## Supplementary Tables for "WGS-Enabled Surveillance Improves Detection Of Transmission Events Within A Large Tertiary Care Hospital Trust In London" (part 25 of 44)

### Sheet: T1. Contact-Genome Pairs (continued)
ichnt_collection	patient_1	patient_1_movement_id	patient_2	patient_2_movement_id	contact	duration	contact_level	genome_patient_1	species_patient_1	genome_patient_2	species_patient_2	species_match	snp_distance	transformer_cosine_similarity	accessory_jaccard_distance	plasmid_1	plasmid_2	pling_distance
CPE	EN	35	FE	2	indirect	-50	building	234099wB4_CPE0002700_assembly_filtered.fasta	Klebsiella pneumoniae	234099wF2_CPE0002684_assembly_filtered.fasta	Citrobacter freundii	Different Species
CPE	EN	35	FE	3	indirect	-56	hospital	234099wB4_CPE0002700_assembly_filtered.fasta	Klebsiella pneumoniae	234099wF2_CPE0002684_assembly_filtered.fasta	Citrobacter freundii	Different Species
CPE	EN	35	FE	4	indirect	-57	hospital	234099wB4_CPE0002700_assembly_filtered.fasta	Klebsiella pneumoniae	234099wF2_CPE0002684_assembly_filtered.fasta	Citrobacter freundii	Different Species
CPE	EN	35	FF	4	indirect	-837	hospital	234099wB4_CPE0002700_assembly_filtered.fasta	Klebsiella pneumoniae	234098wG8_CPE0002637_assembly_filtered.fasta	Klebsiella pneumoniae	Same Species	22730	0.999942	0.812125
CPE	EN	35	FF	5	indirect	-827	hospital	234099wB4_CPE0002700_assembly_filtered.fasta	Klebsiella pneumoniae	234098wG8_CPE0002637_assembly_filtered.fasta	Klebsiella pneumoniae	Same Species	22730	0.999942	0.812125
CPE	EN	35	FF	6	indirect	-790	hospital	234099wB4_CPE0002700_assembly_filtered.fasta	Klebsiella pneumoniae	234098wG8_CPE0002637_assembly_filtered.fasta	Klebsiella pneumoniae	Same Species	22730	0.999942	0.812125
CPE	EN	35	FH	1	indirect	-435	hospital	234099wB4_CPE0002700_assembly_filtered.fasta	Klebsiella pneumoniae	234098wD6_CPE0002618_assembly_filtered.fasta	Klebsiella variicola	Different Species
CPE	EN	35	FH	1	indirect	-435	hospital	234099wB4_CPE0002700_assembly_filtered.fasta	Klebsiella pneumoniae	234098wG7_CPE0002629_assembly_filtered.fasta	Klebsiella variicola	Different Species
CPE	EN	35	FH	2	indirect	-434	hospital	234099wB4_CPE0002700_assembly_filtered.fasta	Klebsiella pneumoniae	234098wD6_CPE0002618_assembly_filtered.fasta	Klebsiella variicola	Different Species
CPE	EN	35	FH	2	indirect	-434	hospital	234099wB4_CPE0002700_assembly_filtered.fasta	Klebsiella pneumoniae	234098wG7_CPE0002629_assembly_filtered.fasta	Klebsiella variicola	Different Species
CPE	EN	35	FH	3	indirect	-432	hospital	234099wB4_CPE0002700_assembly_filtered.fasta	Klebsiella pneumoniae	234098wD6_CPE0002618_assembly_filtered.fasta	Klebsiella variicola	Different Species
CPE	EN	35	FH	3	indirect	-432	hospital	234099wB4_CPE0002700_assembly_filtered.fasta	Klebsiella pneumoniae	234098wG7_CPE0002629_assembly_filtered.fasta	Klebsiella variicola	Different Species
CPE	EN	35	FH	17	indirect	-186	hospital	234099wB4_CPE0002700_assembly_filtered.fasta	Klebsiella pneumoniae	234098wD6_CPE0002618_assembly_filtered.fasta	Klebsiella variicola	Different Species
CPE	EN	35	FH	17	indirect	-186	hospital	234099wB4_CPE0002700_assembly_filtered.fasta	Klebsiella pneumoniae	234098wG7_CPE0002629_assembly_filtered.fasta	Klebsiella variicola	Different Species
CPE	EN	35	FH	18	indirect	-173	hospital	234099wB4_CPE0002700_assembly_filtered.fasta	Klebsiella pneumoniae	234098wD6_CPE0002618_assembly_filtered.fasta	Klebsiella variicola	Different Species
CPE	EN	35	FH	18	indirect	-173	hospital	234099wB4_CPE0002700_assembly_filtered.fasta	Klebsiella pneumoniae	234098wG7_CPE0002629_assembly_filtered.fasta	Klebsiella variicola	Different Species
CPE	EN	36	EO	1	indirect	-15	ward	234099wB4_CPE0002700_assembly_filtered.fasta	Klebsiella pneumoniae	234098wD5_CPE0002607_assembly_filtered.fasta	Klebsiella pneumoniae	Same Species	21481	0.999914	0.830841
CPE	EN	36	EO	1	indirect	-15	ward	234099wB4_CPE0002700_assembly_filtered.fasta	Klebsiella pneumoniae	234098wA6_CPE0002615_assembly_filtered.fasta	Klebsiella pneumoniae	Same Species	21482	0.999918	0.830579
CPE	EN	36	EO	2	indirect	-14	hospital	234099wB4_CPE0002700_assembly_filtered.fasta	Klebsiella pneumoniae	234098wD5_CPE0002607_assembly_filtered.fasta	Klebsiella pneumoniae	Same Species	21481	0.999914	0.830841
CPE	EN	36	EO	2	indirect	-14	hospital	234099wB4_CPE0002700_assembly_filtered.fasta	Klebsiella pneumoniae	234098wA6_CPE0002615_assembly_filtered.fasta	Klebsiella pneumoniae	Same Species	21482	0.999918	0.830579
CPE	EN	36	EO	3	indirect	-5	hospital	234099wB4_CPE0002700_assembly_filtered.fasta	Klebsiella pneumoniae	234098wD5_CPE0002607_assembly_filtered.fasta	Klebsiella pneumoniae	Same Species	21481	0.999914	0.830841
CPE	EN	36	EO	3	indirect	-5	hospital	234099wB4_CPE0002700_assembly_filtered.fasta	Klebsiella pneumoniae	234098wA6_CPE0002615_assembly_filtered.fasta	Klebsiella pneumoniae	Same Species	21482	0.999918	0.830579
CPE	EN	36	EP	1	indirect	-27	ward	234099wB4_CPE0002700_assembly_filtered.fasta	Klebsiella pneumoniae	234098wE10_CPE0002652_assembly_filtered.fasta	Escherichia coli	Different Species
CPE	EN	36	EP	2	indirect	-29	hospital	234099wB4_CPE0002700_assembly_filtered.fasta	Klebsiella pneumoniae	234098wE10_CPE0002652_assembly_filtered.fasta	Escherichia coli	Different Species
CPE	EN	36	ES	1	indirect	-16	hospital	234099wB4_CPE0002700_assembly_filtered.fasta	Klebsiella pneumoniae	234098wB10_CPE0002649_assembly_filtered.fasta	Klebsiella pneumoniae	Same Species	268	0.999878	0.448852
CPE	EN	36	ES	2	indirect	-2	hospital	234099wB4_CPE0002700_assembly_filtered.fasta	Klebsiella pneumoniae	234098wB10_CPE0002649_assembly_filtered.fasta	Klebsiella pneumoniae	Same Species	268	0.999878	0.448852
CPE	EN	36	ES	3	indirect	-24	ward	234099wB4_CPE0002700_assembly_filtered.fasta	Klebsiella pneumoniae	234098wB10_CPE0002649_assembly_filtered.fasta	Klebsiella pneumoniae	Same Species	268	0.999878	0.448852
CPE	EN	36	ES	4	indirect	-72	hospital	234099wB4_CPE0002700_assembly_filtered.fasta	Klebsiella pneumoniae	234098wB10_CPE0002649_assembly_filtered.fasta	Klebsiella pneumoniae	Same Species	268	0.999878	0.448852
CPE	EN	36	ES	5	indirect	-74	hospital	234099wB4_CPE0002700_assembly_filtered.fasta	Klebsiella pneumoniae	234098wB10_CPE0002649_assembly_filtered.fasta	Klebsiella pneumoniae	Same Species	268	0.999878	0.448852
CPE	EN	36	ES	6	indirect	-212	ward	234099wB4_CPE0002700_assembly_filtered.fasta	Klebsiella pneumoniae	234098wB10_CPE0002649_assembly_filtered.fasta	Klebsiella pneumoniae	Same Species	268	0.999878	0.448852
CPE	EN	36	ES	7	indirect	-215	ward	234099wB4_CPE0002700_assembly_filtered.fasta	Klebsiella pneumoniae	234098wB10_CPE0002649_assembly_filtered.fasta	Klebsiella pneumoniae	Same Species	268	0.999878	0.448852
CPE	EN	36	ES	8	indirect	-217	hospital	234099wB4_CPE0002700_assembly_filtered.fasta	Klebsiella pneumoniae	234098wB10_CPE0002649_assembly_filtered.fasta	Klebsiella pneumoniae	Same Species	268	0.999878	0.448852
CPE	EN	36	ET	1	indirect	-707	hospital	234099wB4_CPE0002700_assembly_filtered.fasta	Klebsiella pneumoniae	234098wH9_CPE0002647_assembly_filtered_reseq.fasta	Escherichia coli	Different Species
CPE	EN	36	ET	2	indirect	-23	ward	234099wB4_CPE0002700_assembly_filtered.fasta	Klebsiella pneumoniae	234098wH9_CPE0002647_assembly_filtered_reseq.fasta	Escherichia coli	Different Species
CPE	EN	36	ET	3	indirect	-209	ward	234099wB4_CPE0002700_assembly_filtered.fasta	Klebsiella pneumoniae	234098wH9_CPE0002647_assembly_filtered_reseq.fasta	Escherichia coli	Different Species
CPE	EN	36	ET	4	indirect	-360	hospital	234099wB4_CPE0002700_assembly_filtered.fasta	Klebsiella pneumoniae	234098wH9_CPE0002647_assembly_filtered_reseq.fasta	Escherichia coli	Different Species
CPE	EN	36	EV	1	indirect	-11	hospital	234099wB4_CPE0002700_assembly_filtered.fasta	Klebsiella pneumoniae	234098wE8_CPE0002635_assembly_filtered.fasta	Klebsiella pneumoniae	Same Species	21472	0.999912	0.832215
CPE	EN	36	EV	2	indirect	-4	hospital	234099wB4_CPE0002700_assembly_filtered.fasta	Klebsiella pneumoniae	234098wE8_CPE0002635_assembly_filtered.fasta	Klebsiella pneumoniae	Same Species	21472	0.999912	0.832215
CPE	EN	36	EV	3	indirect	-1	ward	234099wB4_CPE0002700_assembly_filtered.fasta	Klebsiella pneumoniae	234098wE8_CPE0002635_assembly_filtered.fasta	Klebsiella pneumoniae	Same Species	21472	0.999912	0.832215
CPE	EN	36	EY	5	indirect	-64	ward	234099wB4_CPE0002700_assembly_filtered.fasta	Klebsiella pneumoniae	234098wG4_CPE0002599_assembly_filtered.fasta	Citrobacter freundii	Different Species
CPE	EN	36	EY	6	indirect	-62	hospital	234099wB4_CPE0002700_assembly_filtered.fasta	Klebsiella pneumoniae	234098wG4_CPE0002599_assembly_filtered.fasta	Citrobacter freundii	Different Species
CPE	EN	36	EZ	1	indirect	-712	ward	234099wB4_CPE0002700_assembly_filtered.fasta	Klebsiella pneumoniae	234098wD1_CPE0002572_assembly_filtered.fasta	Klebsiella pneumoniae	Same Species	20938	0.999817	0.692308	Klebsiella_pneumoniae_234099wB4_CPE0002700_assembly_plasmid_AB189	Klebsiella_pneumoniae_234098wD1_CPE0002572_assembly_plasmid_AD548	5
CPE	EN	36	EZ	3	indirect	-14	hospital	234099wB4_CPE0002700_assembly_filtered.fasta	Klebsiella pneumoniae	234098wD1_CPE0002572_assembly_filtered.fasta	Klebsiella pneumoniae	Same Species	20938	0.999817	0.692308	Klebsiella_pneumoniae_234099wB4_CPE0002700_assembly_plasmid_AB189	Klebsiella_pneumoniae_234098wD1_CPE0002572_assembly_plasmid_AD548	5
CPE	EN	36	FC	1	indirect	-18	ward	234099wB4_CPE0002700_assembly_filtered.fasta	Klebsiella pneumoniae	234098wE7_CPE0002627_assembly_filtered_reseq.fasta	Klebsiella aerogenes	Different Species
CPE	EN	36	FC	2	indirect	-16	hospital	234099wB4_CPE0002700_assembly_filtered.fasta	Klebsiella pneumoniae	234098wE7_CPE0002627_assembly_filtered_reseq.fasta	Klebsiella aerogenes	Different Species
CPE	EN	36	FC	3	indirect	-6	hospital	234099wB4_CPE0002700_assembly_filtered.fasta	Klebsiella pneumoniae	234098wE7_CPE0002627_assembly_filtered_reseq.fasta	Klebsiella aerogenes	Different Species
CPE	EN	36	FD	1	indirect	-28	hospital	234099wB4_CPE0002700_assembly_filtered.fasta	Klebsiella pneumoniae	234098wG10_CPE0002654_assembly_filtered.fasta	Enterobacter roggenkampii	Different Species
CPE	EN	36	FD	2	indirect	-17	hospital	234099wB4_CPE0002700_assembly_filtered.fasta	Klebsiella pneumoniae	234098wG10_CPE0002654_assembly_filtered.fasta	Enterobacter roggenkampii	Different Species
CPE	EN	36	FD	3	direct	1	hospital	234099wB4_CPE0002700_assembly_filtered.fasta	Klebsiella pneumoniae	234098wG10_CPE0002654_assembly_filtered.fasta	Enterobacter roggenkampii	Different Species
CPE	EN	36	FE	2	indirect	-47	hospital	234099wB4_CPE0002700_assembly_filtered.fasta	Klebsiella pneumoniae	234099wF2_CPE0002684_assembly_filtered.fasta	Citrobacter freundii	Different Species
CPE	EN	36	FE	3	indirect	-53	hospital	234099wB4_CPE0002700_assembly_filtered.fasta	Klebsiella pneumoniae	234099wF2_CPE0002684_assembly_filtered.fasta	Citrobacter freundii	Different Species
CPE	EN	36	FE	4	indirect	-54	hospital	234099wB4_CPE0002700_assembly_filtered.fasta	Klebsiella pneumoniae	234099wF2_CPE0002684_assembly_filtered.fasta	Citrobacter freundii	Different Species
CPE	EN	36	FF	4	indirect	-846	hospital	234099wB4_CPE0002700_assembly_filtered.fasta	Klebsiella pneumoniae	234098wG8_CPE0002637_assembly_filtered.fasta	Klebsiella pneumoniae	Same Species	22730	0.999942	0.812125
CPE	EN	36	FF	5	indirect	-836	hospital	234099wB4_CPE0002700_assembly_filtered.fasta	Klebsiella pneumoniae	234098wG8_CPE0002637_assembly_filtered.fasta	Klebsiella pneumoniae	Same Species	22730	0.999942	0.812125
CPE	EN	36	FF	6	indirect	-799	hospital	234099wB4_CPE0002700_assembly_filtered.fasta	Klebsiella pneumoniae	234098wG8_CPE0002637_assembly_filtered.fasta	Klebsiella pneumoniae	Same Species	22730	0.999942	0.812125
CPE	EN	36	FH	1	indirect	-444	ward	234099wB4_CPE0002700_assembly_filtered.fasta	Klebsiella pneumoniae	234098wD6_CPE0002618_assembly_filtered.fasta	Klebsiella variicola	Different Species
CPE	EN	36	FH	1	indirect	-444	ward	234099wB4_CPE0002700_assembly_filtered.fasta	Klebsiella pneumoniae	234098wG7_CPE0002629_assembly_filtered.fasta	Klebsiella variicola	Different Species
CPE	EN	36	FH	2	indirect	-443	hospital	234099wB4_CPE0002700_assembly_filtered.fasta	Klebsiella pneumoniae	234098wD6_CPE0002618_assembly_filtered.fasta	Klebsiella variicola	Different Species
CPE	EN	36	FH	2	indirect	-443	hospital	234099wB4_CPE0002700_assembly_filtered.fasta	Klebsiella pneumoniae	234098wG7_CPE0002629_assembly_filtered.fasta	Klebsiella variicola	Different Species
CPE	EN	36	FH	3	indirect	-441	hospital	234099wB4_CPE0002700_assembly_filtered.fasta	Klebsiella pneumoniae	234098wD6_CPE0002618_assembly_filtered.fasta	Klebsiella variicola	Different Species
CPE	EN	36	FH	3	indirect	-441	hospital	234099wB4_CPE0002700_assembly_filtered.fasta	Klebsiella pneumoniae	234098wG7_CPE0002629_assembly_filtered.fasta	Klebsiella variicola	Different Species
CPE	EN	36	FH	17	indirect	-195	hospital	234099wB4_CPE0002700_assembly_filtered.fasta	Klebsiella pneumoniae	234098wD6_CPE0002618_assembly_filtered.fasta	Klebsiella variicola	Different Species
CPE	EN	36	FH	17	indirect	-195	hospital	234099wB4_CPE0002700_assembly_filtered.fasta	Klebsiella pneumoniae	234098wG7_CPE0002629_assembly_filtered.fasta	Klebsiella variicola	Different Species
CPE	EN	36	FH	18	indirect	-182	hospital	234099wB4_CPE0002700_assembly_filtered.fasta	Klebsiella pneumoniae	234098wD6_CPE0002618_assembly_filtered.fasta	Klebsiella variicola	Different Species
CPE	EN	36	FH	18	indirect	-182	hospital	234099wB4_CPE0002700_assembly_filtered.fasta	Klebsiella pneumoniae	234098wG7_CPE0002629_assembly_filtered.fasta	Klebsiella variicola	Different Species
CPE	EN	37	EO	1	indirect	-16	hospital	234099wB4_CPE0002700_assembly_filtered.fasta	Klebsiella pneumoniae	234098wD5_CPE0002607_assembly_filtered.fasta	Klebsiella pneumoniae	Same Species	21481	0.999914	0.830841
CPE	EN	37	EO	1	indirect	-16	hospital	234099wB4_CPE0002700_assembly_filtered.fasta	Klebsiella pneumoniae	234098wA6_CPE0002615_assembly_filtered.fasta	Klebsiella pneumoniae	Same Species	21482	0.999918	0.830579
CPE	EN	37	EO	2	indirect	-15	hospital	234099wB4_CPE0002700_assembly_filtered.fasta	Klebsiella pneumoniae	234098wD5_CPE0002607_assembly_filtered.fasta	Klebsiella pneumoniae	Same Species	21481	0.999914	0.830841
CPE	EN	37	EO	2	indirect	-15	hospital	234099wB4_CPE0002700_assembly_filtered.fasta	Klebsiella pneumoniae	234098wA6_CPE0002615_assembly_filtered.fasta	Klebsiella pneumoniae	Same Species	21482	0.999918	0.830579
CPE	EN	37	EO	3	indirect	-6	hospital	234099wB4_CPE0002700_assembly_filtered.fasta	Klebsiella pneumoniae	234098wD5_CPE0002607_assembly_filtered.fasta	Klebsiella pneumoniae	Same Species	21481	0.999914	0.830841
CPE	EN	37	EO	3	indirect	-6	hospital	234099wB4_CPE0002700_assembly_filtered.fasta	Klebsiella pneumoniae	234098wA6_CPE0002615_assembly_filtered.fasta	Klebsiella pneumoniae	Same Species	21482	0.999918	0.830579
CPE	EN	37	EP	1	indirect	-23	hospital	234099wB4_CPE0002700_assembly_filtered.fasta	Klebsiella pneumoniae	234098wE10_CPE0002652_assembly_filtered.fasta	Escherichia coli	Different Species
CPE	EN	37	EP	2	indirect	-25	hospital	234099wB4_CPE0002700_assembly_filtered.fasta	Klebsiella pneumoniae	234098wE10_CPE0002652_assembly_filtered.fasta	Escherichia coli	Different Species
CPE	EN	37	ES	1	indirect	-17	hospital	234099wB4_CPE0002700_assembly_filtered.fasta	Klebsiella pneumoniae	234098wB10_CPE0002649_assembly_filtered.fasta	Klebsiella pneumoniae	Same Species	268	0.999878	0.448852
CPE	EN	37	ES	2	indirect	-3	hospital	234099wB4_CPE0002700_assembly_filtered.fasta	Klebsiella pneumoniae	234098wB10_CPE0002649_assembly_filtered.fasta	Klebsiella pneumoniae	Same Species	268	0.999878	0.448852
CPE	EN	37	ES	3	indirect	-20	hospital	234099wB4_CPE0002700_assembly_filtered.fasta	Klebsiella pneumoniae	234098wB10_CPE0002649_assembly_filtered.fasta	Klebsiella pneumoniae	Same Species	268	0.999878	0.448852
CPE	EN	37	ES	4	indirect	-68	hospital	234099wB4_CPE0002700_assembly_filtered.fasta	Klebsiella pneumoniae	234098wB10_CPE0002649_assembly_filtered.fasta	Klebsiella pneumoniae	Same Species	268	0.999878	0.448852
CPE	EN	37	ES	5	indirect	-70	hospital	234099wB4_CPE0002700_assembly_filtered.fasta	Klebsiella pneumoniae	234098wB10_CPE0002649_assembly_filtered.fasta	Klebsiella pneumoniae	Same Species	268	0.999878	0.448852
CPE	EN	37	ES	6	indirect	-208	hospital	234099wB4_CPE0002700_assembly_filtered.fasta	Klebsiella pneumoniae	234098wB10_CPE0002649_assembly_filtered.fasta	Klebsiella pneumoniae	Same Species	268	0.999878	0.448852
CPE	EN	37	ES	7	indirect	-211	hospital	234099wB4_CPE0002700_assembly_filtered.fasta	Klebsiella pneumoniae	234098wB10_CPE0002649_assembly_filtered.fasta	Klebsiella pneumoniae	Same Species	268	0.999878	0.448852
CPE	EN	37	ES	8	indirect	-213	hospital	234099wB4_CPE0002700_assembly_filtered.fasta	Klebsiella pneumoniae	234098wB10_CPE0002649_assembly_filtered.fasta	Klebsiella pneumoniae	Same Species	268	0.999878	0.448852
CPE	EN	37	ET	1	indirect	-708	hospital	234099wB4_CPE0002700_assembly_filtered.fasta	Klebsiella pneumoniae	234098wH9_CPE0002647_assembly_filtered_reseq.fasta	Escherichia coli	Different Species
CPE	EN	37	ET	2	indirect	-19	hospital	234099wB4_CPE0002700_assembly_filtered.fasta	Klebsiella pneumoniae	234098wH9_CPE0002647_assembly_filtered_reseq.fasta	Escherichia coli	Different Species
CPE	EN	37	ET	3	indirect	-205	hospital	234099wB4_CPE0002700_assembly_filtered.fasta	Klebsiella pneumoniae	234098wH9_CPE0002647_assembly_filtered_reseq.fasta	Escherichia coli	Different Species
CPE	EN	37	ET	4	indirect	-356	hospital	234099wB4_CPE0002700_assembly_filtered.fasta	Klebsiella pneumoniae	234098wH9_CPE0002647_assembly_filtered_reseq.fasta	Escherichia coli	Different Species
CPE	EN	37	EV	1	indirect	-12	hospital	234099wB4_CPE0002700_assembly_filtered.fasta	Klebsiella pneumoniae	234098wE8_CPE0002635_assembly_filtered.fasta	Klebsiella pneumoniae	Same Species	21472	0.999912	0.832215
CPE	EN	37	EV	2	indirect	-5	hospital	234099wB4_CPE0002700_assembly_filtered.fasta	Klebsiella pneumoniae	234098wE8_CPE0002635_assembly_filtered.fasta	Klebsiella pneumoniae	Same Species	21472	0.999912	0.832215
CPE	EN	37	EV	3	indirect	-2	hospital	234099wB4_CPE0002700_assembly_filtered.fasta	Klebsiella pneumoniae	234098wE8_CPE0002635_assembly_filtered.fasta	Klebsiella pneumoniae	Same Species	21472	0.999912	0.832215
CPE	EN	37	EY	5	indirect	-65	hospital	234099wB4_CPE0002700_assembly_filtered.fasta	Klebsiella pneumoniae	234098wG4_CPE0002599_assembly_filtered.fasta	Citrobacter freundii	Different Species
CPE	EN	37	EY	6	indirect	-63	hospital	234099wB4_CPE0002700_assembly_filtered.fasta	Klebsiella pneumoniae	234098wG4_CPE0002599_assembly_filtered.fasta	Citrobacter freundii	Different Species
CPE	EN	37	EZ	1	indirect	-713	hospital	234099wB4_CPE0002700_assembly_filtered.fasta	Klebsiella pneumoniae	234098wD1_CPE0002572_assembly_filtered.fasta	Klebsiella pneumoniae	Same Species	20938	0.999817	0.692308	Klebsiella_pneumoniae_234099wB4_CPE0002700_assembly_plasmid_AB189	Klebsiella_pneumoniae_234098wD1_CPE0002572_assembly_plasmid_AD548	5
CPE	EN	37	EZ	3	indirect	-15	hospital	234099wB4_CPE0002700_assembly_filtered.fasta	Klebsiella pneumoniae	234098wD1_CPE0002572_assembly_filtered.fasta	Klebsiella pneumoniae	Same Species	20938	0.999817	0.692308	Klebsiella_pneumoniae_234099wB4_CPE0002700_assembly_plasmid_AB189	Klebsiella_pneumoniae_234098wD1_CPE0002572_assembly_plasmid_AD548	5
CPE	EN	37	FC	1	indirect	-19	hospital	234099wB4_CPE0002700_assembly_filtered.fasta	Klebsiella pneumoniae	234098wE7_CPE0002627_assembly_filtered_reseq.fasta	Klebsiella aerogenes	Different Species
CPE	EN	37	FC	2	indirect	-17	hospital	234099wB4_CPE0002700_assembly_filtered.fasta	Klebsiella pneumoniae	234098wE7_CPE0002627_assembly_filtered_reseq.fasta	Klebsiella aerogenes	Different Species
CPE	EN	37	FC	3	indirect	-7	hospital	234099wB4_CPE0002700_assembly_filtered.fasta	Klebsiella pneumoniae	234098wE7_CPE0002627_assembly_filtered_reseq.fasta	Klebsiella aerogenes	Different Species
CPE	EN	37	FD	1	indirect	-29	hospital	234099wB4_CPE0002700_assembly_filtered.fasta	Klebsiella pneumoniae	234098wG10_CPE0002654_assembly_filtered.fasta	Enterobacter roggenkampii	Different Species
CPE	EN	37	FD	2	indirect	-18	hospital	234099wB4_CPE0002700_assembly_filtered.fasta	Klebsiella pneumoniae	234098wG10_CPE0002654_assembly_filtered.fasta	Enterobacter roggenkampii	Different Species
CPE	EN	37	FD	3	direct	4	hospital	234099wB4_CPE0002700_assembly_filtered.fasta	Klebsiella pneumoniae	234098wG10_CPE0002654_assembly_filtered.fasta	Enterobacter roggenkampii	Different Species
CPE	EN	37	FE	2	indirect	-43	hospital	234099wB4_CPE0002700_assembly_filtered.fasta	Klebsiella pneumoniae	234099wF2_CPE0002684_assembly_filtered.fasta	Citrobacter freundii	Different Species
CPE	EN	37	FE	3	indirect	-49	hospital	234099wB4_CPE0002700_assembly_filtered.fasta	Klebsiella pneumoniae	234099wF2_CPE0002684_assembly_filtered.fasta	Citrobacter freundii	Different Species
CPE	EN	37	FE	4	indirect	-50	hospital	234099wB4_CPE0002700_assembly_filtered.fasta	Klebsiella pneumoniae	234099wF2_CPE0002684_assembly_filtered.fasta	Citrobacter freundii	Different Species
CPE	EN	37	FF	4	indirect	-847	hospital	234099wB4_CPE0002700_assembly_filtered.fasta	Klebsiella pneumoniae	234098wG8_CPE0002637_assembly_filtered.fasta	Klebsiella pneumoniae	Same Species	22730	0.999942	0.812125
CPE	EN	37	FF	5	indirect	-837	hospital	234099wB4_CPE0002700_assembly_filtered.fasta	Klebsiella pneumoniae	234098wG8_CPE0002637_assembly_filtered.fasta	Klebsiella pneumoniae	Same Species	22730	0.999942	0.812125
CPE	EN	37	FF	6	indirect	-800	hospital	234099wB4_CPE0002700_assembly_filtered.fasta	Klebsiella pneumoniae	234098wG8_CPE0002637_assembly_filtered.fasta	Klebsiella pneumoniae	Same Species	22730	0.999942	0.812125
CPE	EN	37	FH	1	indirect	-445	hospital	234099wB4_CPE0002700_assembly_filtered.fasta	Klebsiella pneumoniae	234098wD6_CPE0002618_assembly_filtered.fasta	Klebsiella variicola	Different Species
CPE	EN	37	FH	1	indirect	-445	hospital	234099wB4_CPE0002700_assembly_filtered.fasta	Klebsiella pneumoniae	234098wG7_CPE0002629_assembly_filtered.fasta	Klebsiella variicola	Different Species
CPE	EN	37	FH	2	indirect	-444	hospital	234099wB4_CPE0002700_assembly_filtered.fasta	Klebsiella pneumoniae	234098wD6_CPE0002618_assembly_filtered.fasta	Klebsiella variicola	Different Species
CPE	EN	37	FH	2	indirect	-444	hospital	234099wB4_CPE0002700_assembly_filtered.fasta	Klebsiella pneumoniae	234098wG7_CPE0002629_assembly_filtered.fasta	Klebsiella variicola	Different Species
CPE	EN	37	FH	3	indirect	-442	hospital	234099wB4_CPE0002700_assembly_filtered.fasta	Klebsiella pneumoniae	234098wD6_CPE0002618_assembly_filtered.fasta	Klebsiella variicola	Different Species
CPE	EN	37	FH	3	indirect	-442	hospital	234099wB4_CPE0002700_assembly_filtered.fasta	Klebsiella pneumoniae	234098wG7_CPE0002629_assembly_filtered.fasta	Klebsiella variicola	Different Species
CPE	EN	37	FH	17	indirect	-196	ward	234099wB4_CPE0002700_assembly_filtered.fasta	Klebsiella pneumoniae	234098wD6_CPE0002618_assembly_filtered.fasta	Klebsiella variicola	Different Species
CPE	EN	37	FH	17	indirect	-196	ward	234099wB4_CPE0002700_assembly_filtered.fasta	Klebsiella pneumoniae	234098wG7_CPE0002629_assembly_filtered.fasta	Klebsiella variicola	Different Species
CPE	EN	37	FH	18	indirect	-183	ward	234099wB4_CPE0002700_assembly_filtered.fasta	Klebsiella pneumoniae	234098wD6_CPE0002618_assembly_filtered.fasta	Klebsiella variicola	Different Species
CPE	EN	37	FH	18	indirect	-183	ward	234099wB4_CPE0002700_assembly_filtered.fasta	Klebsiella pneumoniae	234098wG7_CPE0002629_assembly_filtered.fasta	Klebsiella variicola	Different Species
CPE	EN	38	EO	1	indirect	-21	hospital	234099wB4_CPE0002700_assembly_filtered.fasta	Klebsiella pneumoniae	234098wD5_CPE0002607_assembly_filtered.fasta	Klebsiella pneumoniae	Same Species	21481	0.999914	0.830841
CPE	EN	38	EO	1	indirect	-21	hospital	234099wB4_CPE0002700_assembly_filtered.fasta	Klebsiella pneumoniae	234098wA6_CPE0002615_assembly_filtered.fasta	Klebsiella pneumoniae	Same Species	21482	0.999918	0.830579
CPE	EN	38	EO	2	indirect	-20	hospital	234099wB4_CPE0002700_assembly_filtered.fasta	Klebsiella pneumoniae	234098wD5_CPE0002607_assembly_filtered.fasta	Klebsiella pneumoniae	Same Species	21481	0.999914	0.830841
CPE	EN	38	EO	2	indirect	-20	hospital	234099wB4_CPE0002700_assembly_filtered.fasta	Klebsiella pneumoniae	234098wA6_CPE0002615_assembly_filtered.fasta	Klebsiella pneumoniae	Same Species	21482	0.999918	0.830579
CPE	EN	38	EO	3	indirect	-11	hospital	234099wB4_CPE0002700_assembly_filtered.fasta	Klebsiella pneumoniae	234098wD5_CPE0002607_assembly_filtered.fasta	Klebsiella pneumoniae	Same Species	21481	0.999914	0.830841
CPE	EN	38	EO	3	indirect	-11	hospital	234099wB4_CPE0002700_assembly_filtered.fasta	Klebsiella pneumoniae	234098wA6_CPE0002615_assembly_filtered.fasta	Klebsiella pneumoniae	Same Species	21482	0.999918	0.830579
CPE	EN	38	EP	1	indirect	-16	hospital	234099wB4_CPE0002700_assembly_filtered.fasta	Klebsiella pneumoniae	234098wE10_CPE0002652_assembly_filtered.fasta	Escherichia coli	Different Species
CPE	EN	38	EP	2	indirect	-18	hospital	234099wB4_CPE0002700_assembly_filtered.fasta	Klebsiella pneumoniae	234098wE10_CPE0002652_assembly_filtered.fasta	Escherichia coli	Different Species
CPE	EN	38	ES	1	indirect	-22	hospital	234099wB4_CPE0002700_assembly_filtered.fasta	Klebsiella pneumoniae	234098wB10_CPE0002649_assembly_filtered.fasta	Klebsiella pneumoniae	Same Species	268	0.999878	0.448852
CPE	EN	38	ES	2	indirect	-8	hospital	234099wB4_CPE0002700_assembly_filtered.fasta	Klebsiella pneumoniae	234098wB10_CPE0002649_assembly_filtered.fasta	Klebsiella pneumoniae	Same Species	268	0.999878	0.448852
CPE	EN	38	ES	3	indirect	-13	hospital	234099wB4_CPE0002700_assembly_filtered.fasta	Klebsiella pneumoniae	234098wB10_CPE0002649_assembly_filtered.fasta	Klebsiella pneumoniae	Same Species	268	0.999878	0.448852
CPE	EN	38	ES	4	indirect	-61	hospital	234099wB4_CPE0002700_assembly_filtered.fasta	Klebsiella pneumoniae	234098wB10_CPE0002649_assembly_filtered.fasta	Klebsiella pneumoniae	Same Species	268	0.999878	0.448852
CPE	EN	38	ES	5	indirect	-63	hospital	234099wB4_CPE0002700_assembly_filtered.fasta	Klebsiella pneumoniae	234098wB10_CPE0002649_assembly_filtered.fasta	Klebsiella pneumoniae	Same Species	268	0.999878	0.448852
CPE	EN	38	ES	6	indirect	-201	hospital	234099wB4_CPE0002700_assembly_filtered.fasta	Klebsiella pneumoniae	234098wB10_CPE0002649_assembly_filtered.fasta	Klebsiella pneumoniae	Same Species	268	0.999878	0.448852
CPE	EN	38	ES	7	indirect	-204	hospital	234099wB4_CPE0002700_assembly_filtered.fasta	Klebsiella pneumoniae	234098wB10_CPE0002649_assembly_filtered.fasta	Klebsiella pneumoniae	Same Species	268	0.999878	0.448852
CPE	EN	38	ES	8	indirect	-206	hospital	234099wB4_CPE0002700_assembly_filtered.fasta	Klebsiella pneumoniae	234098wB10_CPE0002649_assembly_filtered.fasta	Klebsiella pneumoniae	Same Species	268	0.999878	0.448852
CPE	EN	38	ET	1	indirect	-713	hospital	234099wB4_CPE0002700_assembly_filtered.fasta	Klebsiella pneumoniae	234098wH9_CPE0002647_assembly_filtered_reseq.fasta	Escherichia coli	Different Species
CPE	EN	38	ET	2	indirect	-12	hospital	234099wB4_CPE0002700_assembly_filtered.fasta	Klebsiella pneumoniae	234098wH9_CPE0002647_assembly_filtered_reseq.fasta	Escherichia coli	Different Species
CPE	EN	38	ET	3	indirect	-198	hospital	234099wB4_CPE0002700_assembly_filtered.fasta	Klebsiella pneumoniae	234098wH9_CPE0002647_assembly_filtered_reseq.fasta	Escherichia coli	Different Species
CPE	EN	38	ET	4	indirect	-349	hospital	234099wB4_CPE0002700_assembly_filtered.fasta	Klebsiella pneumoniae	234098wH9_CPE0002647_assembly_filtered_reseq.fasta	Escherichia coli	Different Species
CPE	EN	38	EV	1	indirect	-17	hospital	234099wB4_CPE0002700_assembly_filtered.fasta	Klebsiella pneumoniae	234098wE8_CPE0002635_assembly_filtered.fasta	Klebsiella pneumoniae	Same Species	21472	0.999912	0.832215
CPE	EN	38	EV	2	indirect	-10	hospital	234099wB4_CPE0002700_assembly_filtered.fasta	Klebsiella pneumoniae	234098wE8_CPE0002635_assembly_filtered.fasta	Klebsiella pneumoniae	Same Species	21472	0.999912	0.832215
CPE	EN	38	EV	3	indirect	-7	hospital	234099wB4_CPE0002700_assembly_filtered.fasta	Klebsiella pneumoniae	234098wE8_CPE0002635_assembly_filtered.fasta	Klebsiella pneumoniae	Same Species	21472	0.999912	0.832215
CPE	EN	38	EY	5	indirect	-70	hospital	234099wB4_CPE0002700_assembly_filtered.fasta	Klebsiella pneumoniae	234098wG4_CPE0002599_assembly_filtered.fasta	Citrobacter freundii	Different Species
CPE	EN	38	EY	6	indirect	-68	hospital	234099wB4_CPE0002700_assembly_filtered.fasta	Klebsiella pneumoniae	234098wG4_CPE0002599_assembly_filtered.fasta	Citrobacter freundii	Different Species
CPE	EN	38	EZ	1	indirect	-718	hospital	234099wB4_CPE0002700_assembly_filtered.fasta	Klebsiella pneumoniae	234098wD1_CPE0002572_assembly_filtered.fasta	Klebsiella pneumoniae	Same Species	20938	0.999817	0.692308	Klebsiella_pneumoniae_234099wB4_CPE0002700_assembly_plasmid_AB189	Klebsiella_pneumoniae_234098wD1_CPE0002572_assembly_plasmid_AD548	5
CPE	EN	38	EZ	3	indirect	-20	hospital	234099wB4_CPE0002700_assembly_filtered.fasta	Klebsiella pneumoniae	234098wD1_CPE0002572_assembly_filtered.fasta	Klebsiella pneumoniae	Same Species	20938	0.999817	0.692308	Klebsiella_pneumoniae_234099wB4_CPE0002700_assembly_plasmid_AB189	Klebsiella_pneumoniae_234098wD1_CPE0002572_assembly_plasmid_AD548	5
CPE	EN	38	FC	1	indirect	-24	hospital	234099wB4_CPE0002700_assembly_filtered.fasta	Klebsiella pneumoniae	234098wE7_CPE0002627_assembly_filtered_reseq.fasta	Klebsiella aerogenes	Different Species
CPE	EN	38	FC	2	indirect	-22	hospital	234099wB4_CPE0002700_assembly_filtered.fasta	Klebsiella pneumoniae	234098wE7_CPE0002627_assembly_filtered_reseq.fasta	Klebsiella aerogenes	Different Species
CPE	EN	38	FC	3	indirect	-12	hospital	234099wB4_CPE0002700_assembly_filtered.fasta	Klebsiella pneumoniae	234098wE7_CPE0002627_assembly_filtered_reseq.fasta	Klebsiella aerogenes	Different Species
CPE	EN	38	FD	1	indirect	-34	hospital	234099wB4_CPE0002700_assembly_filtered.fasta	Klebsiella pneumoniae	234098wG10_CPE0002654_assembly_filtered.fasta	Enterobacter roggenkampii	Different Species
CPE	EN	38	FD	2	indirect	-23	hospital	234099wB4_CPE0002700_assembly_filtered.fasta	Klebsiella pneumoniae	234098wG10_CPE0002654_assembly_filtered.fasta	Enterobacter roggenkampii	Different Species
CPE	EN	38	FD	3	direct	6	hospital	234099wB4_CPE0002700_assembly_filtered.fasta	Klebsiella pneumoniae	234098wG10_CPE0002654_assembly_filtered.fasta	Enterobacter roggenkampii	Different Species
CPE	EN	38	FE	2	indirect	-36	building	234099wB4_CPE0002700_assembly_filtered.fasta	Klebsiella pneumoniae	234099wF2_CPE0002684_assembly_filtered.fasta	Citrobacter freundii	Different Species
CPE	EN	38	FE	3	indirect	-42	hospital	234099wB4_CPE0002700_assembly_filtered.fasta	Klebsiella pneumoniae	234099wF2_CPE0002684_assembly_filtered.fasta	Citrobacter freundii	Different Species
CPE	EN	38	FE	4	indirect	-43	hospital	234099wB4_CPE0002700_assembly_filtered.fasta	Klebsiella pneumoniae	234099wF2_CPE0002684_assembly_filtered.fasta	Citrobacter freundii	Different Species
CPE	EN	38	FF	4	indirect	-852	hospital	234099wB4_CPE0002700_assembly_filtered.fasta	Klebsiella pneumoniae	234098wG8_CPE0002637_assembly_filtered.fasta	Klebsiella pneumoniae	Same Species	22730	0.999942	0.812125
CPE	EN	38	FF	5	indirect	-842	hospital	234099wB4_CPE0002700_assembly_filtered.fasta	Klebsiella pneumoniae	234098wG8_CPE0002637_assembly_filtered.fasta	Klebsiella pneumoniae	Same Species	22730	0.999942	0.812125
CPE	EN	38	FF	6	indirect	-805	hospital	234099wB4_CPE0002700_assembly_filtered.fasta	Klebsiella pneumoniae	234098wG8_CPE0002637_assembly_filtered.fasta	Klebsiella pneumoniae	Same Species	22730	0.999942	0.812125
CPE	EN	38	FH	1	indirect	-450	hospital	234099wB4_CPE0002700_assembly_filtered.fasta	Klebsiella pneumoniae	234098wD6_CPE0002618_assembly_filtered.fasta	Klebsiella variicola	Different Species
CPE	EN	38	FH	1	indirect	-450	hospital	234099wB4_CPE0002700_assembly_filtered.fasta	Klebsiella pneumoniae	234098wG7_CPE0002629_assembly_filtered.fasta	Klebsiella variicola	Different Species
CPE	EN	38	FH	2	indirect	-449	hospital	234099wB4_CPE0002700_assembly_filtered.fasta	Klebsiella pneumoniae	234098wD6_CPE0002618_assembly_filtered.fasta	Klebsiella variicola	Different Species
CPE	EN	38	FH	2	indirect	-449	hospital	234099wB4_CPE0002700_assembly_filtered.fasta	Klebsiella pneumoniae	234098wG7_CPE0002629_assembly_filtered.fasta	Klebsiella variicola	Different Species
CPE	EN	38	FH	3	indirect	-447	hospital	234099wB4_CPE0002700_assembly_filtered.fasta	Klebsiella pneumoniae	234098wD6_CPE0002618_assembly_filtered.fasta	Klebsiella variicola	Different Species
CPE	EN	38	FH	3	indirect	-447	hospital	234099wB4_CPE0002700_assembly_filtered.fasta	Klebsiella pneumoniae	234098wG7_CPE0002629_assembly_filtered.fasta	Klebsiella variicola	Different Species
CPE	EN	38	FH	17	indirect	-201	hospital	234099wB4_CPE0002700_assembly_filtered.fasta	Klebsiella pneumoniae	234098wD6_CPE0002618_assembly_filtered.fasta	Klebsiella variicola	Different Species
CPE	EN	38	FH	17	indirect	-201	hospital	234099wB4_CPE0002700_assembly_filtered.fasta	Klebsiella pneumoniae	234098wG7_CPE0002629_assembly_filtered.fasta	Klebsiella variicola	Different Species
CPE	EN	38	FH	18	indirect	-188	hospital	234099wB4_CPE0002700_assembly_filtered.fasta	Klebsiella pneumoniae	234098wD6_CPE0002618_assembly_filtered.fasta	Klebsiella variicola	Different Species
CPE	EN	38	FH	18	indirect	-188	hospital	234099wB4_CPE0002700_assembly_filtered.fasta	Klebsiella pneumoniae	234098wG7_CPE0002629_assembly_filtered.fasta	Klebsiella variicola	Different Species
CPE	EN	39	EO	1	indirect	-30	hospital	234099wB4_CPE0002700_assembly_filtered.fasta	Klebsiella pneumoniae	234098wD5_CPE0002607_assembly_filtered.fasta	Klebsiella pneumoniae	Same Species	21481	0.999914	0.830841
CPE	EN	39	EO	1	indirect	-30	hospital	234099wB4_CPE0002700_assembly_filtered.fasta	Klebsiella pneumoniae	234098wA6_CPE0002615_assembly_filtered.fasta	Klebsiella pneumoniae	Same Species	21482	0.999918	0.830579
CPE	EN	39	EO	2	indirect	-29	hospital	234099wB4_CPE0002700_assembly_filtered.fasta	Klebsiella pneumoniae	234098wD5_CPE0002607_assembly_filtered.fasta	Klebsiella pneumoniae	Same Species	21481	0.999914	0.830841
CPE	EN	39	EO	2	indirect	-29	hospital	234099wB4_CPE0002700_assembly_filtered.fasta	Klebsiella pneumoniae	234098wA6_CPE0002615_assembly_filtered.fasta	Klebsiella pneumoniae	Same Species	21482	0.999918	0.830579
CPE	EN	39	EO	3	indirect	-20	hospital	234099wB4_CPE0002700_assembly_filtered.fasta	Klebsiella pneumoniae	234098wD5_CPE0002607_assembly_filtered.fasta	Klebsiella pneumoniae	Same Species	21481	0.999914	0.830841
CPE	EN	39	EO	3	indirect	-20	hospital	234099wB4_CPE0002700_assembly_filtered.fasta	Klebsiella pneumoniae	234098wA6_CPE0002615_assembly_filtered.fasta	Klebsiella pneumoniae	Same Species	21482	0.999918	0.830579
CPE	EN	39	EP	1	indirect	-7	hospital	234099wB4_CPE0002700_assembly_filtered.fasta	Klebsiella pneumoniae	234098wE10_CPE0002652_assembly_filtered.fasta	Escherichia coli	Different Species
CPE	EN	39	EP	2	indirect	-9	hospital	234099wB4_CPE0002700_assembly_filtered.fasta	Klebsiella pneumoniae	234098wE10_CPE0002652_assembly_filtered.fasta	Escherichia coli	Different Species
CPE	EN	39	ES	1	indirect	-31	hospital	234099wB4_CPE0002700_assembly_filtered.fasta	Klebsiella pneumoniae	234098wB10_CPE0002649_assembly_filtered.fasta	Klebsiella pneumoniae	Same Species	268	0.999878	0.448852
CPE	EN	39	ES	2	indirect	-17	hospital	234099wB4_CPE0002700_assembly_filtered.fasta	Klebsiella pneumoniae	234098wB10_CPE0002649_assembly_filtered.fasta	Klebsiella pneumoniae	Same Species	268	0.999878	0.448852
CPE	EN	39	ES	3	indirect	-4	hospital	234099wB4_CPE0002700_assembly_filtered.fasta	Klebsiella pneumoniae	234098wB10_CPE0002649_assembly_filtered.fasta	Klebsiella pneumoniae	Same Species	268	0.999878	0.448852
CPE	EN	39	ES	4	indirect	-52	hospital	234099wB4_CPE0002700_assembly_filtered.fasta	Klebsiella pneumoniae	234098wB10_CPE0002649_assembly_filtered.fasta	Klebsiella pneumoniae	Same Species	268	0.999878	0.448852
CPE	EN	39	ES	5	indirect	-54	hospital	234099wB4_CPE0002700_assembly_filtered.fasta	Klebsiella pneumoniae	234098wB10_CPE0002649_assembly_filtered.fasta	Klebsiella pneumoniae	Same Species	268	0.999878	0.448852
CPE	EN	39	ES	6	indirect	-192	hospital	234099wB4_CPE0002700_assembly_filtered.fasta	Klebsiella pneumoniae	234098wB10_CPE0002649_assembly_filtered.fasta	Klebsiella pneumoniae	Same Species	268	0.999878	0.448852
CPE	EN	39	ES	7	indirect	-195	hospital	234099wB4_CPE0002700_assembly_filtered.fasta	Klebsiella pneumoniae	234098wB10_CPE0002649_assembly_filtered.fasta	Klebsiella pneumoniae	Same Species	268	0.999878	0.448852
CPE	EN	39	ES	8	indirect	-197	hospital	234099wB4_CPE0002700_assembly_filtered.fasta	Klebsiella pneumoniae	234098wB10_CPE0002649_assembly_filtered.fasta	Klebsiella pneumoniae	Same Species	268	0.999878	0.448852
CPE	EN	39	ET	1	indirect	-722	hospital	234099wB4_CPE0002700_assembly_filtered.fasta	Klebsiella pneumoniae	234098wH9_CPE0002647_assembly_filtered_reseq.fasta	Escherichia coli	Different Species
CPE	EN	39	ET	2	indirect	-3	hospital	234099wB4_CPE0002700_assembly_filtered.fasta	Klebsiella pneumoniae	234098wH9_CPE0002647_assembly_filtered_reseq.fasta	Escherichia coli	Different Species
CPE	EN	39	ET	3	indirect	-189	hospital	234099wB4_CPE0002700_assembly_filtered.fasta	Klebsiella pneumoniae	234098wH9_CPE0002647_assembly_filtered_reseq.fasta	Escherichia coli	Different Species
CPE	EN	39	ET	4	indirect	-340	hospital	234099wB4_CPE0002700_assembly_filtered.fasta	Klebsiella pneumoniae	234098wH9_CPE0002647_assembly_filtered_reseq.fasta	Escherichia coli	Different Species
CPE	EN	39	EV	1	indirect	-26	hospital	234099wB4_CPE0002700_assembly_filtered.fasta	Klebsiella pneumoniae	234098wE8_CPE0002635_assembly_filtered.fasta	Klebsiella pneumoniae	Same Species	21472	0.999912	0.832215
CPE	EN	39	EV	2	indirect	-19	hospital	234099wB4_CPE0002700_assembly_filtered.fasta	Klebsiella pneumoniae	234098wE8_CPE0002635_assembly_filtered.fasta	Klebsiella pneumoniae	Same Species	21472	0.999912	0.832215
CPE	EN	39	EV	3	indirect	-16	hospital	234099wB4_CPE0002700_assembly_filtered.fasta	Klebsiella pneumoniae	234098wE8_CPE0002635_assembly_filtered.fasta	Klebsiella pneumoniae	Same Species	21472	0.999912	0.832215
CPE	EN	39	EY	5	indirect	-79	hospital	234099wB4_CPE0002700_assembly_filtered.fasta	Klebsiella pneumoniae	234098wG4_CPE0002599_assembly_filtered.fasta	Citrobacter freundii	Different Species
CPE	EN	39	EY	6	indirect	-77	hospital	234099wB4_CPE0002700_assembly_filtered.fasta	Klebsiella pneumoniae	234098wG4_CPE0002599_assembly_filtered.fasta	Citrobacter freundii	Different Species
CPE	EN	39	EZ	1	indirect	-727	hospital	234099wB4_CPE0002700_assembly_filtered.fasta	Klebsiella pneumoniae	234098wD1_CPE0002572_assembly_filtered.fasta	Klebsiella pneumoniae	Same Species	20938	0.999817	0.692308	Klebsiella_pneumoniae_234099wB4_CPE0002700_assembly_plasmid_AB189	Klebsiella_pneumoniae_234098wD1_CPE0002572_assembly_plasmid_AD548	5
CPE	EN	39	EZ	3	indirect	-29	hospital	234099wB4_CPE0002700_assembly_filtered.fasta	Klebsiella pneumoniae	234098wD1_CPE0002572_assembly_filtered.fasta	Klebsiella pneumoniae	Same Species	20938	0.999817	0.692308	Klebsiella_pneumoniae_234099wB4_CPE0002700_assembly_plasmid_AB189	Klebsiella_pneumoniae_234098wD1_CPE0002572_assembly_plasmid_AD548	5
CPE	EN	39	FC	1	indirect	-33	hospital	234099wB4_CPE0002700_assembly_filtered.fasta	Klebsiella pneumoniae	234098wE7_CPE0002627_assembly_filtered_reseq.fasta	Klebsiella aerogenes	Different Species
CPE	EN	39	FC	2	indirect	-31	hospital	234099wB4_CPE0002700_assembly_filtered.fasta	Klebsiella pneumoniae	234098wE7_CPE0002627_assembly_filtered_reseq.fasta	Klebsiella aerogenes	Different Species
CPE	EN	39	FC	3	indirect	-21	hospital	234099wB4_CPE0002700_assembly_filtered.fasta	Klebsiella pneumoniae	234098wE7_CPE0002627_assembly_filtered_reseq.fasta	Klebsiella aerogenes	Different Species
CPE	EN	39	FD	1	indirect	-43	hospital	234099wB4_CPE0002700_assembly_filtered.fasta	Klebsiella pneumoniae	234098wG10_CPE0002654_assembly_filtered.fasta	Enterobacter roggenkampii	Different Species
CPE	EN	39	FD	2	indirect	-32	hospital	234099wB4_CPE0002700_assembly_filtered.fasta	Klebsiella pneumoniae	234098wG10_CPE0002654_assembly_filtered.fasta	Enterobacter roggenkampii	Different Species
CPE	EN	39	FD	3	direct	6	hospital	234099wB4_CPE0002700_assembly_filtered.fasta	Klebsiella pneumoniae	234098wG10_CPE0002654_assembly_filtered.fasta	Enterobacter roggenkampii	Different Species
CPE	EN	39	FE	2	indirect	-27	hospital	234099wB4_CPE0002700_assembly_filtered.fasta	Klebsiella pneumoniae	234099wF2_CPE0002684_assembly_filtered.fasta	Citrobacter freundii	Different Species
CPE	EN	39	FE	3	indirect	-33	hospital	234099wB4_CPE0002700_assembly_filtered.fasta	Klebsiella pneumoniae	234099wF2_CPE0002684_assembly_filtered.fasta	Citrobacter freundii	Different Species
CPE	EN	39	FE	4	indirect	-34	hospital	234099wB4_CPE0002700_assembly_filtered.fasta	Klebsiella pneumoniae	234099wF2_CPE0002684_assembly_filtered.fasta	Citrobacter freundii	Different Species
CPE	EN	39	FF	4	indirect	-861	hospital	234099wB4_CPE0002700_assembly_filtered.fasta	Klebsiella pneumoniae	234098wG8_CPE0002637_assembly_filtered.fasta	Klebsiella pneumoniae	Same Species	22730	0.999942	0.812125
CPE	EN	39	FF	5	indirect	-851	hospital	234099wB4_CPE0002700_assembly_filtered.fasta	Klebsiella pneumoniae	234098wG8_CPE0002637_assembly_filtered.fasta	Klebsiella pneumoniae	Same Species	22730	0.999942	0.812125
CPE	EN	39	FF	6	indirect	-814	hospital	234099wB4_CPE0002700_assembly_filtered.fasta	Klebsiella pneumoniae	234098wG8_CPE0002637_assembly_filtered.fasta	Klebsiella pneumoniae	Same Species	22730	0.999942	0.812125
CPE	EN	39	FH	1	indirect	-459	hospital	234099wB4_CPE0002700_assembly_filtered.fasta	Klebsiella pneumoniae	234098wD6_CPE0002618_assembly_filtered.fasta	Klebsiella variicola	Different Species
CPE	EN	39	FH	1	indirect	-459	hospital	234099wB4_CPE0002700_assembly_filtered.fasta	Klebsiella pneumoniae	234098wG7_CPE0002629_assembly_filtered.fasta	Klebsiella variicola	Different Species
CPE	EN	39	FH	2	indirect	-458	hospital	234099wB4_CPE0002700_assembly_filtered.fasta	Klebsiella pneumoniae	234098wD6_CPE0002618_assembly_filtered.fasta	Klebsiella variicola	Different Species
CPE	EN	39	FH	2	indirect	-458	hospital	234099wB4_CPE0002700_assembly_filtered.fasta	Klebsiella pneumoniae	234098wG7_CPE0002629_assembly_filtered.fasta	Klebsiella variicola	Different Species
CPE	EN	39	FH	3	indirect	-456	hospital	234099wB4_CPE0002700_assembly_filtered.fasta	Klebsiella pneumoniae	234098wD6_CPE0002618_assembly_filtered.fasta	Klebsiella variicola	Different Species
CPE	EN	39	FH	3	indirect	-456	hospital	234099wB4_CPE0002700_assembly_filtered.fasta	Klebsiella pneumoniae	234098wG7_CPE0002629_assembly_filtered.fasta	Klebsiella variicola	Different Species
CPE	EN	39	FH	17	indirect	-210	ward	234099wB4_CPE0002700_assembly_filtered.fasta	Klebsiella pneumoniae	234098wD6_CPE0002618_assembly_filtered.fasta	Klebsiella variicola	Different Species
CPE	EN	39	FH	17	indirect	-210	ward	234099wB4_CPE0002700_assembly_filtered.fasta	Klebsiella pneumoniae	234098wG7_CPE0002629_assembly_filtered.fasta	Klebsiella variicola	Different Species
CPE	EN	39	FH	18	indirect	-197	ward	234099wB4_CPE0002700_assembly_filtered.fasta	Klebsiella pneumoniae	234098wD6_CPE0002618_assembly_filtered.fasta	Klebsiella variicola	Different Species
CPE	EN	39	FH	18	indirect	-197	ward	234099wB4_CPE0002700_assembly_filtered.fasta	Klebsiella pneumoniae	234098wG7_CPE0002629_assembly_filtered.fasta	Klebsiella variicola	Different Species
CPE	EN	40	EO	1	indirect	-36	hospital	234099wB4_CPE0002700_assembly_filtered.fasta	Klebsiella pneumoniae	234098wD5_CPE0002607_assembly_filtered.fasta	Klebsiella pneumoniae	Same Species	21481	0.999914	0.830841
CPE	EN	40	EO	1	indirect	-36	hospital	234099wB4_CPE0002700_assembly_filtered.fasta	Klebsiella pneumoniae	234098wA6_CPE0002615_assembly_filtered.fasta	Klebsiella pneumoniae	Same Species	21482	0.999918	0.830579
CPE	EN	40	EO	2	indirect	-35	hospital	234099wB4_CPE0002700_assembly_filtered.fasta	Klebsiella pneumoniae	234098wD5_CPE0002607_assembly_filtered.fasta	Klebsiella pneumoniae	Same Species	21481	0.999914	0.830841
CPE	EN	40	EO	2	indirect	-35	hospital	234099wB4_CPE0002700_assembly_filtered.fasta	Klebsiella pneumoniae	234098wA6_CPE0002615_assembly_filtered.fasta	Klebsiella pneumoniae	Same Species	21482	0.999918	0.830579
CPE	EN	40	EO	3	indirect	-26	hospital	234099wB4_CPE0002700_assembly_filtered.fasta	Klebsiella pneumoniae	234098wD5_CPE0002607_assembly_filtered.fasta	Klebsiella pneumoniae	Same Species	21481	0.999914	0.830841
CPE	EN	40	EO	3	indirect	-26	hospital	234099wB4_CPE0002700_assembly_filtered.fasta	Klebsiella pneumoniae	234098wA6_CPE0002615_assembly_filtered.fasta	Klebsiella pneumoniae	Same Species	21482	0.999918	0.830579
CPE	EN	40	EP	1	indirect	-6	hospital	234099wB4_CPE0002700_assembly_filtered.fasta	Klebsiella pneumoniae	234098wE10_CPE0002652_assembly_filtered.fasta	Escherichia coli	Different Species
CPE	EN	40	EP	2	indirect	-8	hospital	234099wB4_CPE0002700_assembly_filtered.fasta	Klebsiella pneumoniae	234098wE10_CPE0002652_assembly_filtered.fasta	Escherichia coli	Different Species
CPE	EN	40	ES	1	indirect	-37	hospital	234099wB4_CPE0002700_assembly_filtered.fasta	Klebsiella pneumoniae	234098wB10_CPE0002649_assembly_filtered.fasta	Klebsiella pneumoniae	Same Species	268	0.999878	0.448852
CPE	EN	40	ES	2	indirect	-23	hospital	234099wB4_CPE0002700_assembly_filtered.fasta	Klebsiella pneumoniae	234098wB10_CPE0002649_assembly_filtered.fasta	Klebsiella pneumoniae	Same Species	268	0.999878	0.448852
CPE	EN	40	ES	3	indirect	-3	hospital	234099wB4_CPE0002700_assembly_filtered.fasta	Klebsiella pneumoniae	234098wB10_CPE0002649_assembly_filtered.fasta	Klebsiella pneumoniae	Same Species	268	0.999878	0.448852
CPE	EN	40	ES	4	indirect	-51	hospital	234099wB4_CPE0002700_assembly_filtered.fasta	Klebsiella pneumoniae	234098wB10_CPE0002649_assembly_filtered.fasta	Klebsiella pneumoniae	Same Species	268	0.999878	0.448852
CPE	EN	40	ES	5	indirect	-53	hospital	234099wB4_CPE0002700_assembly_filtered.fasta	Klebsiella pneumoniae	234098wB10_CPE0002649_assembly_filtered.fasta	Klebsiella pneumoniae	Same Species	268	0.999878	0.448852
CPE	EN	40	ES	6	indirect	-191	hospital	234099wB4_CPE0002700_assembly_filtered.fasta	Klebsiella pneumoniae	234098wB10_CPE0002649_assembly_filtered.fasta	Klebsiella pneumoniae	Same Species	268	0.999878	0.448852
CPE	EN	40	ES	7	indirect	-194	hospital	234099wB4_CPE0002700_assembly_filtered.fasta	Klebsiella pneumoniae	234098wB10_CPE0002649_assembly_filtered.fasta	Klebsiella pneumoniae	Same Species	268	0.999878	0.448852
CPE	EN	40	ES	8	indirect	-196	hospital	234099wB4_CPE0002700_assembly_filtered.fasta	Klebsiella pneumoniae	234098wB10_CPE0002649_assembly_filtered.fasta	Klebsiella pneumoniae	Same Species	268	0.999878	0.448852
CPE	EN	40	ET	1	indirect	-728	hospital	234099wB4_CPE0002700_assembly_filtered.fasta	Klebsiella pneumoniae	234098wH9_CPE0002647_assembly_filtered_reseq.fasta	Escherichia coli	Different Species
CPE	EN	40	ET	2	indirect	-2	hospital	234099wB4_CPE0002700_assembly_filtered.fasta	Klebsiella pneumoniae	234098wH9_CPE0002647_assembly_filtered_reseq.fasta	Escherichia coli	Different Species
CPE	EN	40	ET	3	indirect	-188	hospital	234099wB4_CPE0002700_assembly_filtered.fasta	Klebsiella pneumoniae	234098wH9_CPE0002647_assembly_filtered_reseq.fasta	Escherichia coli	Different Species
CPE	EN	40	ET	4	indirect	-339	hospital	234099wB4_CPE0002700_assembly_filtered.fasta	Klebsiella pneumoniae	234098wH9_CPE0002647_assembly_filtered_reseq.fasta	Escherichia coli	Different Species
CPE	EN	40	EV	1	indirect	-32	hospital	234099wB4_CPE0002700_assembly_filtered.fasta	Klebsiella pneumoniae	234098wE8_CPE0002635_assembly_filtered.fasta	Klebsiella pneumoniae	Same Species	21472	0.999912	0.832215
CPE	EN	40	EV	2	indirect	-25	hospital	234099wB4_CPE0002700_assembly_filtered.fasta	Klebsiella pneumoniae	234098wE8_CPE0002635_assembly_filtered.fasta	Klebsiella pneumoniae	Same Species	21472	0.999912	0.832215
CPE	EN	40	EV	3	indirect	-22	hospital	234099wB4_CPE0002700_assembly_filtered.fasta	Klebsiella pneumoniae	234098wE8_CPE0002635_assembly_filtered.fasta	Klebsiella pneumoniae	Same Species	21472	0.999912	0.832215
CPE	EN	40	EY	5	indirect	-85	hospital	234099wB4_CPE0002700_assembly_filtered.fasta	Klebsiella pneumoniae	234098wG4_CPE0002599_assembly_filtered.fasta	Citrobacter freundii	Different Species
CPE	EN	40	EY	6	indirect	-83	hospital	234099wB4_CPE0002700_assembly_filtered.fasta	Klebsiella pneumoniae	234098wG4_CPE0002599_assembly_filtered.fasta	Citrobacter freundii	Different Species
CPE	EN	40	EZ	1	indirect	-733	hospital	234099wB4_CPE0002700_assembly_filtered.fasta	Klebsiella pneumoniae	234098wD1_CPE0002572_assembly_filtered.fasta	Klebsiella pneumoniae	Same Species	20938	0.999817	0.692308	Klebsiella_pneumoniae_234099wB4_CPE0002700_assembly_plasmid_AB189	Klebsiella_pneumoniae_234098wD1_CPE0002572_assembly_plasmid_AD548	5
CPE	EN	40	EZ	3	indirect	-35	hospital	234099wB4_CPE0002700_assembly_filtered.fasta	Klebsiella pneumoniae	234098wD1_CPE0002572_assembly_filtered.fasta	Klebsiella pneumoniae	Same Species	20938	0.999817	0.692308	Klebsiella_pneumoniae_234099wB4_CPE0002700_assembly_plasmid_AB189	Klebsiella_pneumoniae_234098wD1_CPE0002572_assembly_plasmid_AD548	5
CPE	EN	40	FC	1	indirect	-39	hospital	234099wB4_CPE0002700_assembly_filtered.fasta	Klebsiella pneumoniae	234098wE7_CPE0002627_assembly_filtered_reseq.fasta	Klebsiella aerogenes	Different Species
CPE	EN	40	FC	2	indirect	-37	hospital	234099wB4_CPE0002700_assembly_filtered.fasta	Klebsiella pneumoniae	234098wE7_CPE0002627_assembly_filtered_reseq.fasta	Klebsiella aerogenes	Different Species
CPE	EN	40	FC	3	indirect	-27	hospital	234099wB4_CPE0002700_assembly_filtered.fasta	Klebsiella pneumoniae	234098wE7_CPE0002627_assembly_filtered_reseq.fasta	Klebsiella aerogenes	Different Species
CPE	EN	40	FD	1	indirect	-49	hospital	234099wB4_CPE0002700_assembly_filtered.fasta	Klebsiella pneumoniae	234098wG10_CPE0002654_assembly_filtered.fasta	Enterobacter roggenkampii	Different Species
CPE	EN	40	FD	2	indirect	-38	hospital	234099wB4_CPE0002700_assembly_filtered.fasta	Klebsiella pneumoniae	234098wG10_CPE0002654_assembly_filtered.fasta	Enterobacter roggenkampii	Different Species
CPE	EN	40	FD	3	direct	1	hospital	234099wB4_CPE0002700_assembly_filtered.fasta	Klebsiella pneumoniae	234098wG10_CPE0002654_assembly_filtered.fasta	Enterobacter roggenkampii	Different Species
CPE	EN	40	FE	2	indirect	-26	building	234099wB4_CPE0002700_assembly_filtered.fasta	Klebsiella pneumoniae	234099wF2_CPE0002684_assembly_filtered.fasta	Citrobacter freundii	Different Species
CPE	EN	40	FE	3	indirect	-32	hospital	234099wB4_CPE0002700_assembly_filtered.fasta	Klebsiella pneumoniae	234099wF2_CPE0002684_assembly_filtered.fasta	Citrobacter freundii	Different Species
CPE	EN	40	FE	4	indirect	-33	hospital	234099wB4_CPE0002700_assembly_filtered.fasta	Klebsiella pneumoniae	234099wF2_CPE0002684_assembly_filtered.fasta	Citrobacter freundii	Different Species
CPE	EN	40	FF	4	indirect	-867	hospital	234099wB4_CPE0002700_assembly_filtered.fasta	Klebsiella pneumoniae	234098wG8_CPE0002637_assembly_filtered.fasta	Klebsiella pneumoniae	Same Species	22730	0.999942	0.812125
CPE	EN	40	FF	5	indirect	-857	hospital	234099wB4_CPE0002700_assembly_filtered.fasta	Klebsiella pneumoniae	234098wG8_CPE0002637_assembly_filtered.fasta	Klebsiella pneumoniae	Same Species	22730	0.999942	0.812125
CPE	EN	40	FF	6	indirect	-820	hospital	234099wB4_CPE0002700_assembly_filtered.fasta	Klebsiella pneumoniae	234098wG8_CPE0002637_assembly_filtered.fasta	Klebsiella pneumoniae	Same Species	22730	0.999942	0.812125
CPE	EN	40	FH	1	indirect	-465	hospital	234099wB4_CPE0002700_assembly_filtered.fasta	Klebsiella pneumoniae	234098wD6_CPE0002618_assembly_filtered.fasta	Klebsiella variicola	Different Species
CPE	EN	40	FH	1	indirect	-465	hospital	234099wB4_CPE0002700_assembly_filtered.fasta	Klebsiella pneumoniae	234098wG7_CPE0002629_assembly_filtered.fasta	Klebsiella variicola	Different Species
CPE	EN	40	FH	2	indirect	-464	hospital	234099wB4_CPE0002700_assembly_filtered.fasta	Klebsiella pneumoniae	234098wD6_CPE0002618_assembly_filtered.fasta	Klebsiella variicola	Different Species
CPE	EN	40	FH	2	indirect	-464	hospital	234099wB4_CPE0002700_assembly_filtered.fasta	Klebsiella pneumoniae	234098wG7_CPE0002629_assembly_filtered.fasta	Klebsiella variicola	Different Species
CPE	EN	40	FH	3	indirect	-462	hospital	234099wB4_CPE0002700_assembly_filtered.fasta	Klebsiella pneumoniae	234098wD6_CPE0002618_assembly_filtered.fasta	Klebsiella variicola	Different Species
CPE	EN	40	FH	3	indirect	-462	hospital	234099wB4_CPE0002700_assembly_filtered.fasta	Klebsiella pneumoniae	234098wG7_CPE0002629_assembly_filtered.fasta	Klebsiella variicola	Different Species
CPE	EN	40	FH	17	indirect	-216	hospital	234099wB4_CPE0002700_assembly_filtered.fasta	Klebsiella pneumoniae	234098wD6_CPE0002618_assembly_filtered.fasta	Klebsiella variicola	Different Species
CPE	EN	40	FH	17	indirect	-216	hospital	234099wB4_CPE0002700_assembly_filtered.fasta	Klebsiella pneumoniae	234098wG7_CPE0002629_assembly_filtered.fasta	Klebsiella variicola	Different Species
CPE	EN	40	FH	18	indirect	-203	hospital	234099wB4_CPE0002700_assembly_filtered.fasta	Klebsiella pneumoniae	234098wD6_CPE0002618_assembly_filtered.fasta	Klebsiella variicola	Different Species
CPE	EN	40	FH	18	indirect	-203	hospital	234099wB4_CPE0002700_assembly_filtered.fasta	Klebsiella pneumoniae	234098wG7_CPE0002629_assembly_filtered.fasta	Klebsiella variicola	Different Species
CPE	EN	41	EO	1	indirect	-37	hospital	234099wB4_CPE0002700_assembly_filtered.fasta	Klebsiella pneumoniae	234098wD5_CPE0002607_assembly_filtered.fasta	Klebsiella pneumoniae	Same Species	21481	0.999914	0.830841
CPE	EN	41	EO	1	indirect	-37	hospital	234099wB4_CPE0002700_assembly_filtered.fasta	Klebsiella pneumoniae	234098wA6_CPE0002615_assembly_filtered.fasta	Klebsiella pneumoniae	Same Species	21482	0.999918	0.830579
CPE	EN	41	EO	2	indirect	-36	hospital	234099wB4_CPE0002700_assembly_filtered.fasta	Klebsiella pneumoniae	234098wD5_CPE0002607_assembly_filtered.fasta	Klebsiella pneumoniae	Same Species	21481	0.999914	0.830841
CPE	EN	41	EO	2	indirect	-36	hospital	234099wB4_CPE0002700_assembly_filtered.fasta	Klebsiella pneumoniae	234098wA6_CPE0002615_assembly_filtered.fasta	Klebsiella pneumoniae	Same Species	21482	0.999918	0.830579
CPE	EN	41	EO	3	indirect	-27	hospital	234099wB4_CPE0002700_assembly_filtered.fasta	Klebsiella pneumoniae	234098wD5_CPE0002607_assembly_filtered.fasta	Klebsiella pneumoniae	Same Species	21481	0.999914	0.830841
CPE	EN	41	EO	3	indirect	-27	hospital	234099wB4_CPE0002700_assembly_filtered.fasta	Klebsiella pneumoniae	234098wA6_CPE0002615_assembly_filtered.fasta	Klebsiella pneumoniae	Same Species	21482	0.999918	0.830579
CPE	EN	41	EP	1	indirect	-5	hospital	234099wB4_CPE0002700_assembly_filtered.fasta	Klebsiella pneumoniae	234098wE10_CPE0002652_assembly_filtered.fasta	Escherichia coli	Different Species
CPE	EN	41	EP	2	indirect	-7	hospital	234099wB4_CPE0002700_assembly_filtered.fasta	Klebsiella pneumoniae	234098wE10_CPE0002652_assembly_filtered.fasta	Escherichia coli	Different Species
CPE	EN	41	ES	1	indirect	-38	hospital	234099wB4_CPE0002700_assembly_filtered.fasta	Klebsiella pneumoniae	234098wB10_CPE0002649_assembly_filtered.fasta	Klebsiella pneumoniae	Same Species	268	0.999878	0.448852
CPE	EN	41	ES	2	indirect	-24	hospital	234099wB4_CPE0002700_assembly_filtered.fasta	Klebsiella pneumoniae	234098wB10_CPE0002649_assembly_filtered.fasta	Klebsiella pneumoniae	Same Species	268	0.999878	0.448852
CPE	EN	41	ES	3	indirect	-2	hospital	234099wB4_CPE0002700_assembly_filtered.fasta	Klebsiella pneumoniae	234098wB10_CPE0002649_assembly_filtered.fasta	Klebsiella pneumoniae	Same Species	268	0.999878	0.448852
CPE	EN	41	ES	4	indirect	-50	hospital	234099wB4_CPE0002700_assembly_filtered.fasta	Klebsiella pneumoniae	234098wB10_CPE0002649_assembly_filtered.fasta	Klebsiella pneumoniae	Same Species	268	0.999878	0.448852
CPE	EN	41	ES	5	indirect	-52	hospital	234099wB4_CPE0002700_assembly_filtered.fasta	Klebsiella pneumoniae	234098wB10_CPE0002649_assembly_filtered.fasta	Klebsiella pneumoniae	Same Species	268	0.999878	0.448852
CPE	EN	41	ES	6	indirect	-190	hospital	234099wB4_CPE0002700_assembly_filtered.fasta	Klebsiella pneumoniae	234098wB10_CPE0002649_assembly_filtered.fasta	Klebsiella pneumoniae	Same Species	268	0.999878	0.448852
CPE	EN	41	ES	7	indirect	-193	hospital	234099wB4_CPE0002700_assembly_filtered.fasta	Klebsiella pneumoniae	234098wB10_CPE0002649_assembly_filtered.fasta	Klebsiella pneumoniae	Same Species	268	0.999878	0.448852
CPE	EN	41	ES	8	indirect	-195	hospital	234099wB4_CPE0002700_assembly_filtered.fasta	Klebsiella pneumoniae	234098wB10_CPE0002649_assembly_filtered.fasta	Klebsiella pneumoniae	Same Species	268	0.999878	0.448852
CPE	EN	41	ET	1	indirect	-729	hospital	234099wB4_CPE0002700_assembly_filtered.fasta	Klebsiella pneumoniae	234098wH9_CPE0002647_assembly_filtered_reseq.fasta	Escherichia coli	Different Species
CPE	EN	41	ET	2	indirect	-1	hospital	234099wB4_CPE0002700_assembly_filtered.fasta	Klebsiella pneumoniae	234098wH9_CPE0002647_assembly_filtered_reseq.fasta	Escherichia coli	Different Species
CPE	EN	41	ET	3	indirect	-187	hospital	234099wB4_CPE0002700_assembly_filtered.fasta	Klebsiella pneumoniae	234098wH9_CPE0002647_assembly_filtered_reseq.fasta	Escherichia coli	Different Species
CPE	EN	41	ET	4	indirect	-338	hospital	234099wB4_CPE0002700_assembly_filtered.fasta	Klebsiella pneumoniae	234098wH9_CPE0002647_assembly_filtered_reseq.fasta	Escherichia coli	Different Species
CPE	EN	41	EV	1	indirect	-33	hospital	234099wB4_CPE0002700_assembly_filtered.fasta	Klebsiella pneumoniae	234098wE8_CPE0002635_assembly_filtered.fasta	Klebsiella pneumoniae	Same Species	21472	0.999912	0.832215
CPE	EN	41	EV	2	indirect	-26	hospital	234099wB4_CPE0002700_assembly_filtered.fasta	Klebsiella pneumoniae	234098wE8_CPE0002635_assembly_filtered.fasta	Klebsiella pneumoniae	Same Species	21472	0.999912	0.832215
CPE	EN	41	EV	3	indirect	-23	hospital	234099wB4_CPE0002700_assembly_filtered.fasta	Klebsiella pneumoniae	234098wE8_CPE0002635_assembly_filtered.fasta	Klebsiella pneumoniae	Same Species	21472	0.999912	0.832215
CPE	EN	41	EY	5	indirect	-86	hospital	234099wB4_CPE0002700_assembly_filtered.fasta	Klebsiella pneumoniae	234098wG4_CPE0002599_assembly_filtered.fasta	Citrobacter freundii	Different Species
CPE	EN	41	EY	6	indirect	-84	hospital	234099wB4_CPE0002700_assembly_filtered.fasta	Klebsiella pneumoniae	234098wG4_CPE0002599_assembly_filtered.fasta	Citrobacter freundii	Different Species
CPE	EN	41	EZ	1	indirect	-734	hospital	234099wB4_CPE0002700_assembly_filtered.fasta	Klebsiella pneumoniae	234098wD1_CPE0002572_assembly_filtered.fasta	Klebsiella pneumoniae	Same Species	20938	0.999817	0.692308	Klebsiella_pneumoniae_234099wB4_CPE0002700_assembly_plasmid_AB189	Klebsiella_pneumoniae_234098wD1_CPE0002572_assembly_plasmid_AD548	5
CPE	EN	41	EZ	3	indirect	-36	hospital	234099wB4_CPE0002700_assembly_filtered.fasta	Klebsiella pneumoniae	234098wD1_CPE0002572_assembly_filtered.fasta	Klebsiella pneumoniae	Same Species	20938	0.999817	0.692308	Klebsiella_pneumoniae_234099wB4_CPE0002700_assembly_plasmid_AB189	Klebsiella_pneumoniae_234098wD1_CPE0002572_assembly_plasmid_AD548	5
CPE	EN	41	FC	1	indirect	-40	hospital	234099wB4_CPE0002700_assembly_filtered.fasta	Klebsiella pneumoniae	234098wE7_CPE0002627_assembly_filtered_reseq.fasta	Klebsiella aerogenes	Different Species
CPE	EN	41	FC	2	indirect	-38	hospital	234099wB4_CPE0002700_assembly_filtered.fasta	Klebsiella pneumoniae	234098wE7_CPE0002627_assembly_filtered_reseq.fasta	Klebsiella aerogenes	Different Species
CPE	EN	41	FC	3	indirect	-28	hospital	234099wB4_CPE0002700_assembly_filtered.fasta	Klebsiella pneumoniae	234098wE7_CPE0002627_assembly_filtered_reseq.fasta	Klebsiella aerogenes	Different Species
CPE	EN	41	FD	1	indirect	-50	hospital	234099wB4_CPE0002700_assembly_filtered.fasta	Klebsiella pneumoniae	234098wG10_CPE0002654_assembly_filtered.fasta	Enterobacter roggenkampii	Different Species
CPE	EN	41	FD	2	indirect	-39	hospital	234099wB4_CPE0002700_assembly_filtered.fasta	Klebsiella pneumoniae	234098wG10_CPE0002654_assembly_filtered.fasta	Enterobacter roggenkampii	Different Species
CPE	EN	41	FD	3	direct	1	hospital	234099wB4_CPE0002700_assembly_filtered.fasta	Klebsiella pneumoniae	234098wG10_CPE0002654_assembly_filtered.fasta	Enterobacter roggenkampii	Different Species
CPE	EN	41	FE	2	indirect	-25	hospital	234099wB4_CPE0002700_assembly_filtered.fasta	Klebsiella pneumoniae	234099wF2_CPE0002684_assembly_filtered.fasta	Citrobacter freundii	Different Species
CPE	EN	41	FE	3	indirect	-31	hospital	234099wB4_CPE0002700_assembly_filtered.fasta	Klebsiella pneumoniae	234099wF2_CPE0002684_assembly_filtered.fasta	Citrobacter freundii	Different Species
CPE	EN	41	FE	4	indirect	-32	hospital	234099wB4_CPE0002700_assembly_filtered.fasta	Klebsiella pneumoniae	234099wF2_CPE0002684_assembly_filtered.fasta	Citrobacter freundii	Different Species
CPE	EN	41	FF	4	indirect	-868	hospital	234099wB4_CPE0002700_assembly_filtered.fasta	Klebsiella pneumoniae	234098wG8_CPE0002637_assembly_filtered.fasta	Klebsiella pneumoniae	Same Species	22730	0.999942	0.812125
CPE	EN	41	FF	5	indirect	-858	hospital	234099wB4_CPE0002700_assembly_filtered.fasta	Klebsiella pneumoniae	234098wG8_CPE0002637_assembly_filtered.fasta	Klebsiella pneumoniae	Same Species	22730	0.999942	0.812125
CPE	EN	41	FF	6	indirect	-821	hospital	234099wB4_CPE0002700_assembly_filtered.fasta	Klebsiella pneumoniae	234098wG8_CPE0002637_assembly_filtered.fasta	Klebsiella pneumoniae	Same Species	22730	0.999942	0.812125
CPE	EN	41	FH	1	indirect	-466	hospital	234099wB4_CPE0002700_assembly_filtered.fasta	Klebsiella pneumoniae	234098wD6_CPE0002618_assembly_filtered.fasta	Klebsiella variicola	Different Species
CPE	EN	41	FH	1	indirect	-466	hospital	234099wB4_CPE0002700_assembly_filtered.fasta	Klebsiella pneumoniae	234098wG7_CPE0002629_assembly_filtered.fasta	Klebsiella variicola	Different Species
CPE	EN	41	FH	2	indirect	-465	hospital	234099wB4_CPE0002700_assembly_filtered.fasta	Klebsiella pneumoniae	234098wD6_CPE0002618_assembly_filtered.fasta	Klebsiella variicola	Different Species
CPE	EN	41	FH	2	indirect	-465	hospital	234099wB4_CPE0002700_assembly_filtered.fasta	Klebsiella pneumoniae	234098wG7_CPE0002629_assembly_filtered.fasta	Klebsiella variicola	Different Species
CPE	EN	41	FH	3	indirect	-463	hospital	234099wB4_CPE0002700_assembly_filtered.fasta	Klebsiella pneumoniae	234098wD6_CPE0002618_assembly_filtered.fasta	Klebsiella variicola	Different Species
CPE	EN	41	FH	3	indirect	-463	hospital	234099wB4_CPE0002700_assembly_filtered.fasta	Klebsiella pneumoniae	234098wG7_CPE0002629_assembly_filtered.fasta	Klebsiella variicola	Different Species
CPE	EN	41	FH	17	indirect	-217	hospital	234099wB4_CPE0002700_assembly_filtered.fasta	Klebsiella pneumoniae	234098wD6_CPE0002618_assembly_filtered.fasta	Klebsiella variicola	Different Species
CPE	EN	41	FH	17	indirect	-217	hospital	234099wB4_CPE0002700_assembly_filtered.fasta	Klebsiella pneumoniae	234098wG7_CPE0002629_assembly_filtered.fasta	Klebsiella variicola	Different Species
CPE	EN	41	FH	18	indirect	-204	hospital	234099wB4_CPE0002700_assembly_filtered.fasta	Klebsiella pneumoniae	234098wD6_CPE0002618_assembly_filtered.fasta	Klebsiella variicola	Different Species
CPE	EN	41	FH	18	indirect	-204	hospital	234099wB4_CPE0002700_assembly_filtered.fasta	Klebsiella pneumoniae	234098wG7_CPE0002629_assembly_filtered.fasta	Klebsiella variicola	Different Species
CPE	EN	42	EO	1	indirect	-38	hospital	234099wB4_CPE0002700_assembly_filtered.fasta	Klebsiella pneumoniae	234098wD5_CPE0002607_assembly_filtered.fasta	Klebsiella pneumoniae	Same Species	21481	0.999914	0.830841
CPE	EN	42	EO	1	indirect	-38	hospital	234099wB4_CPE0002700_assembly_filtered.fasta	Klebsiella pneumoniae	234098wA6_CPE0002615_assembly_filtered.fasta	Klebsiella pneumoniae	Same Species	21482	0.999918	0.830579
CPE	EN	42	EO	2	indirect	-37	hospital	234099wB4_CPE0002700_assembly_filtered.fasta	Klebsiella pneumoniae	234098wD5_CPE0002607_assembly_filtered.fasta	Klebsiella pneumoniae	Same Species	21481	0.999914	0.830841
CPE	EN	42	EO	2	indirect	-37	hospital	234099wB4_CPE0002700_assembly_filtered.fasta	Klebsiella pneumoniae	234098wA6_CPE0002615_assembly_filtered.fasta	Klebsiella pneumoniae	Same Species	21482	0.999918	0.830579
CPE	EN	42	EO	3	indirect	-28	hospital	234099wB4_CPE0002700_assembly_filtered.fasta	Klebsiella pneumoniae	234098wD5_CPE0002607_assembly_filtered.fasta	Klebsiella pneumoniae	Same Species	21481	0.999914	0.830841
CPE	EN	42	EO	3	indirect	-28	hospital	234099wB4_CPE0002700_assembly_filtered.fasta	Klebsiella pneumoniae	234098wA6_CPE0002615_assembly_filtered.fasta	Klebsiella pneumoniae	Same Species	21482	0.999918	0.830579
CPE	EN	42	EP	1	direct	2	hospital	234099wB4_CPE0002700_assembly_filtered.fasta	Klebsiella pneumoniae	234098wE10_CPE0002652_assembly_filtered.fasta	Escherichia coli	Different Species
CPE	EN	42	EP	2	direct	3	hospital	234099wB4_CPE0002700_assembly_filtered.fasta	Klebsiella pneumoniae	234098wE10_CPE0002652_assembly_filtered.fasta	Escherichia coli	Different Species
CPE	EN	42	ES	1	indirect	-39	hospital	234099wB4_CPE0002700_assembly_filtered.fasta	Klebsiella pneumoniae	234098wB10_CPE0002649_assembly_filtered.fasta	Klebsiella pneumoniae	Same Species	268	0.999878	0.448852
CPE	EN	42	ES	2	indirect	-25	hospital	234099wB4_CPE0002700_assembly_filtered.fasta	Klebsiella pneumoniae	234098wB10_CPE0002649_assembly_filtered.fasta	Klebsiella pneumoniae	Same Species	268	0.999878	0.448852
CPE	EN	42	ES	3	direct	1	hospital	234099wB4_CPE0002700_assembly_filtered.fasta	Klebsiella pneumoniae	234098wB10_CPE0002649_assembly_filtered.fasta	Klebsiella pneumoniae	Same Species	268	0.999878	0.448852
CPE	EN	42	ES	4	indirect	-40	hospital	234099wB4_CPE0002700_assembly_filtered.fasta	Klebsiella pneumoniae	234098wB10_CPE0002649_assembly_filtered.fasta	Klebsiella pneumoniae	Same Species	268	0.999878	0.448852
CPE	EN	42	ES	5	indirect	-42	hospital	234099wB4_CPE0002700_assembly_filtered.fasta	Klebsiella pneumoniae	234098wB10_CPE0002649_assembly_filtered.fasta	Klebsiella pneumoniae	Same Species	268	0.999878	0.448852
CPE	EN	42	ES	6	indirect	-180	hospital	234099wB4_CPE0002700_assembly_filtered.fasta	Klebsiella pneumoniae	234098wB10_CPE0002649_assembly_filtered.fasta	Klebsiella pneumoniae	Same Species	268	0.999878	0.448852
CPE	EN	42	ES	7	indirect	-183	hospital	234099wB4_CPE0002700_assembly_filtered.fasta	Klebsiella pneumoniae	234098wB10_CPE0002649_assembly_filtered.fasta	Klebsiella pneumoniae	Same Species	268	0.999878	0.448852
CPE	EN	42	ES	8	indirect	-185	hospital	234099wB4_CPE0002700_assembly_filtered.fasta	Klebsiella pneumoniae	234098wB10_CPE0002649_assembly_filtered.fasta	Klebsiella pneumoniae	Same Species	268	0.999878	0.448852
CPE	EN	42	ET	1	indirect	-730	hospital	234099wB4_CPE0002700_assembly_filtered.fasta	Klebsiella pneumoniae	234098wH9_CPE0002647_assembly_filtered_reseq.fasta	Escherichia coli	Different Species
CPE	EN	42	ET	2	direct	2	hospital	234099wB4_CPE0002700_assembly_filtered.fasta	Klebsiella pneumoniae	234098wH9_CPE0002647_assembly_filtered_reseq.fasta	Escherichia coli	Different Species
CPE	EN	42	ET	3	indirect	-177	hospital	234099wB4_CPE0002700_assembly_filtered.fasta	Klebsiella pneumoniae	234098wH9_CPE0002647_assembly_filtered_reseq.fasta	Escherichia coli	Different Species
CPE	EN	42	ET	4	indirect	-328	hospital	234099wB4_CPE0002700_assembly_filtered.fasta	Klebsiella pneumoniae	234098wH9_CPE0002647_assembly_filtered_reseq.fasta	Escherichia coli	Different Species
CPE	EN	42	EV	1	indirect	-34	hospital	234099wB4_CPE0002700_assembly_filtered.fasta	Klebsiella pneumoniae	234098wE8_CPE0002635_assembly_filtered.fasta	Klebsiella pneumoniae	Same Species	21472	0.999912	0.832215
CPE	EN	42	EV	2	indirect	-27	hospital	234099wB4_CPE0002700_assembly_filtered.fasta	Klebsiella pneumoniae	234098wE8_CPE0002635_assembly_filtered.fasta	Klebsiella pneumoniae	Same Species	21472	0.999912	0.832215
CPE	EN	42	EV	3	indirect	-24	hospital	234099wB4_CPE0002700_assembly_filtered.fasta	Klebsiella pneumoniae	234098wE8_CPE0002635_assembly_filtered.fasta	Klebsiella pneumoniae	Same Species	21472	0.999912	0.832215
CPE	EN	42	EY	5	indirect	-87	hospital	234099wB4_CPE0002700_assembly_filtered.fasta	Klebsiella pneumoniae	234098wG4_CPE0002599_assembly_filtered.fasta	Citrobacter freundii	Different Species
CPE	EN	42	EY	6	indirect	-85	hospital	234099wB4_CPE0002700_assembly_filtered.fasta	Klebsiella pneumoniae	234098wG4_CPE0002599_assembly_filtered.fasta	Citrobacter freundii	Different Species
CPE	EN	42	EZ	1	indirect	-735	hospital	234099wB4_CPE0002700_assembly_filtered.fasta	Klebsiella pneumoniae	234098wD1_CPE0002572_assembly_filtered.fasta	Klebsiella pneumoniae	Same Species	20938	0.999817	0.692308	Klebsiella_pneumoniae_234099wB4_CPE0002700_assembly_plasmid_AB189	Klebsiella_pneumoniae_234098wD1_CPE0002572_assembly_plasmid_AD548	5
CPE	EN	42	EZ	3	indirect	-37	hospital	234099wB4_CPE0002700_assembly_filtered.fasta	Klebsiella pneumoniae	234098wD1_CPE0002572_assembly_filtered.fasta	Klebsiella pneumoniae	Same Species	20938	0.999817	0.692308	Klebsiella_pneumoniae_234099wB4_CPE0002700_assembly_plasmid_AB189	Klebsiella_pneumoniae_234098wD1_CPE0002572_assembly_plasmid_AD548	5
CPE	EN	42	FC	1	indirect	-41	hospital	234099wB4_CPE0002700_assembly_filtered.fasta	Klebsiella pneumoniae	234098wE7_CPE0002627_assembly_filtered_reseq.fasta	Klebsiella aerogenes	Different Species
CPE	EN	42	FC	2	indirect	-39	hospital	234099wB4_CPE0002700_assembly_filtered.fasta	Klebsiella pneumoniae	234098wE7_CPE0002627_assembly_filtered_reseq.fasta	Klebsiella aerogenes	Different Species
CPE	EN	42	FC	3	indirect	-29	hospital	234099wB4_CPE0002700_assembly_filtered.fasta	Klebsiella pneumoniae	234098wE7_CPE0002627_assembly_filtered_reseq.fasta	Klebsiella aerogenes	Different Species
CPE	EN	42	FD	1	indirect	-51	hospital	234099wB4_CPE0002700_assembly_filtered.fasta	Klebsiella pneumoniae	234098wG10_CPE0002654_assembly_filtered.fasta	Enterobacter roggenkampii	Different Species
CPE	EN	42	FD	2	indirect	-40	hospital	234099wB4_CPE0002700_assembly_filtered.fasta	Klebsiella pneumoniae	234098wG10_CPE0002654_assembly_filtered.fasta	Enterobacter roggenkampii	Different Species
CPE	EN	42	FD	3	direct	10	hospital	234099wB4_CPE0002700_assembly_filtered.fasta	Klebsiella pneumoniae	234098wG10_CPE0002654_assembly_filtered.fasta	Enterobacter roggenkampii	Different Species
CPE	EN	42	FE	2	indirect	-15	building	234099wB4_CPE0002700_assembly_filtered.fasta	Klebsiella pneumoniae	234099wF2_CPE0002684_assembly_filtered.fasta	Citrobacter freundii	Different Species
CPE	EN	42	FE	3	indirect	-21	hospital	234099wB4_CPE0002700_assembly_filtered.fasta	Klebsiella pneumoniae	234099wF2_CPE0002684_assembly_filtered.fasta	Citrobacter freundii	Different Species
CPE	EN	42	FE	4	indirect	-22	hospital	234099wB4_CPE0002700_assembly_filtered.fasta	Klebsiella pneumoniae	234099wF2_CPE0002684_assembly_filtered.fasta	Citrobacter freundii	Different Species
CPE	EN	42	FF	4	indirect	-869	hospital	234099wB4_CPE0002700_assembly_filtered.fasta	Klebsiella pneumoniae	234098wG8_CPE0002637_assembly_filtered.fasta	Klebsiella pneumoniae	Same Species	22730	0.999942	0.812125
CPE	EN	42	FF	5	indirect	-859	hospital	234099wB4_CPE0002700_assembly_filtered.fasta	Klebsiella pneumoniae	234098wG8_CPE0002637_assembly_filtered.fasta	Klebsiella pneumoniae	Same Species	22730	0.999942	0.812125
CPE	EN	42	FF	6	indirect	-822	hospital	234099wB4_CPE0002700_assembly_filtered.fasta	Klebsiella pneumoniae	234098wG8_CPE0002637_assembly_filtered.fasta	Klebsiella pneumoniae	Same Species	22730	0.999942	0.812125
CPE	EN	42	FH	1	indirect	-467	hospital	234099wB4_CPE0002700_assembly_filtered.fasta	Klebsiella pneumoniae	234098wD6_CPE0002618_assembly_filtered.fasta	Klebsiella variicola	Different Species
CPE	EN	42	FH	1	indirect	-467	hospital	234099wB4_CPE0002700_assembly_filtered.fasta	Klebsiella pneumoniae	234098wG7_CPE0002629_assembly_filtered.fasta	Klebsiella variicola	Different Species
CPE	EN	42	FH	2	indirect	-466	hospital	234099wB4_CPE0002700_assembly_filtered.fasta	Klebsiella pneumoniae	234098wD6_CPE0002618_assembly_filtered.fasta	Klebsiella variicola	Different Species
CPE	EN	42	FH	2	indirect	-466	hospital	234099wB4_CPE0002700_assembly_filtered.fasta	Klebsiella pneumoniae	234098wG7_CPE0002629_assembly_filtered.fasta	Klebsiella variicola	Different Species
CPE	EN	42	FH	3	indirect	-464	hospital	234099wB4_CPE0002700_assembly_filtered.fasta	Klebsiella pneumoniae	234098wD6_CPE0002618_assembly_filtered.fasta	Klebsiella variicola	Different Species
CPE	EN	42	FH	3	indirect	-464	hospital	234099wB4_CPE0002700_assembly_filtered.fasta	Klebsiella pneumoniae	234098wG7_CPE0002629_assembly_filtered.fasta	Klebsiella variicola	Different Species
CPE	EN	42	FH	17	indirect	-218	hospital	234099wB4_CPE0002700_assembly_filtered.fasta	Klebsiella pneumoniae	234098wD6_CPE0002618_assembly_filtered.fasta	Klebsiella variicola	Different Species
CPE	EN	42	FH	17	indirect	-218	hospital	234099wB4_CPE0002700_assembly_filtered.fasta	Klebsiella pneumoniae	234098wG7_CPE0002629_assembly_filtered.fasta	Klebsiella variicola	Different Species
CPE	EN	42	FH	18	indirect	-205	hospital	234099wB4_CPE0002700_assembly_filtered.fasta	Klebsiella pneumoniae	234098wD6_CPE0002618_assembly_filtered.fasta	Klebsiella variicola	Different Species
CPE	EN	42	FH	18	indirect	-205	hospital	234099wB4_CPE0002700_assembly_filtered.fasta	Klebsiella pneumoniae	234098wG7_CPE0002629_assembly_filtered.fasta	Klebsiella variicola	Different Species
CPE	EN	43	EO	1	indirect	-48	hospital	234099wB4_CPE0002700_assembly_filtered.fasta	Klebsiella pneumoniae	234098wD5_CPE0002607_assembly_filtered.fasta	Klebsiella pneumoniae	Same Species	21481	0.999914	0.830841
CPE	EN	43	EO	1	indirect	-48	hospital	234099wB4_CPE0002700_assembly_filtered.fasta	Klebsiella pneumoniae	234098wA6_CPE0002615_assembly_filtered.fasta	Klebsiella pneumoniae	Same Species	21482	0.999918	0.830579
CPE	EN	43	EO	2	indirect	-47	hospital	234099wB4_CPE0002700_assembly_filtered.fasta	Klebsiella pneumoniae	234098wD5_CPE0002607_assembly_filtered.fasta	Klebsiella pneumoniae	Same Species	21481	0.999914	0.830841
CPE	EN	43	EO	2	indirect	-47	hospital	234099wB4_CPE0002700_assembly_filtered.fasta	Klebsiella pneumoniae	234098wA6_CPE0002615_assembly_filtered.fasta	Klebsiella pneumoniae	Same Species	21482	0.999918	0.830579
CPE	EN	43	EO	3	indirect	-38	hospital	234099wB4_CPE0002700_assembly_filtered.fasta	Klebsiella pneumoniae	234098wD5_CPE0002607_assembly_filtered.fasta	Klebsiella pneumoniae	Same Species	21481	0.999914	0.830841
CPE	EN	43	EO	3	indirect	-38	hospital	234099wB4_CPE0002700_assembly_filtered.fasta	Klebsiella pneumoniae	234098wA6_CPE0002615_assembly_filtered.fasta	Klebsiella pneumoniae	Same Species	21482	0.999918	0.830579
CPE	EN	43	EP	1	indirect	-3	hospital	234099wB4_CPE0002700_assembly_filtered.fasta	Klebsiella pneumoniae	234098wE10_CPE0002652_assembly_filtered.fasta	Escherichia coli	Different Species
CPE	EN	43	EP	2	indirect	0	hospital	234099wB4_CPE0002700_assembly_filtered.fasta	Klebsiella pneumoniae	234098wE10_CPE0002652_assembly_filtered.fasta	Escherichia coli	Different Species
CPE	EN	43	ES	1	indirect	-49	hospital	234099wB4_CPE0002700_assembly_filtered.fasta	Klebsiella pneumoniae	234098wB10_CPE0002649_assembly_filtered.fasta	Klebsiella pneumoniae	Same Species	268	0.999878	0.448852
CPE	EN	43	ES	2	indirect	-35	hospital	234099wB4_CPE0002700_assembly_filtered.fasta	Klebsiella pneumoniae	234098wB10_CPE0002649_assembly_filtered.fasta	Klebsiella pneumoniae	Same Species	268	0.999878	0.448852
CPE	EN	43	ES	3	indirect	-7	hospital	234099wB4_CPE0002700_assembly_filtered.fasta	Klebsiella pneumoniae	234098wB10_CPE0002649_assembly_filtered.fasta	Klebsiella pneumoniae	Same Species	268	0.999878	0.448852
CPE	EN	43	ES	4	indirect	-37	hospital	234099wB4_CPE0002700_assembly_filtered.fasta	Klebsiella pneumoniae	234098wB10_CPE0002649_assembly_filtered.fasta	Klebsiella pneumoniae	Same Species	268	0.999878	0.448852
CPE	EN	43	ES	5	indirect	-39	hospital	234099wB4_CPE0002700_assembly_filtered.fasta	Klebsiella pneumoniae	234098wB10_CPE0002649_assembly_filtered.fasta	Klebsiella pneumoniae	Same Species	268	0.999878	0.448852
CPE	EN	43	ES	6	indirect	-177	hospital	234099wB4_CPE0002700_assembly_filtered.fasta	Klebsiella pneumoniae	234098wB10_CPE0002649_assembly_filtered.fasta	Klebsiella pneumoniae	Same Species	268	0.999878	0.448852
CPE	EN	43	ES	7	indirect	-180	hospital	234099wB4_CPE0002700_assembly_filtered.fasta	Klebsiella pneumoniae	234098wB10_CPE0002649_assembly_filtered.fasta	Klebsiella pneumoniae	Same Species	268	0.999878	0.448852
CPE	EN	43	ES	8	indirect	-182	hospital	234099wB4_CPE0002700_assembly_filtered.fasta	Klebsiella pneumoniae	234098wB10_CPE0002649_assembly_filtered.fasta	Klebsiella pneumoniae	Same Species	268	0.999878	0.448852
CPE	EN	43	ET	1	indirect	-740	hospital	234099wB4_CPE0002700_assembly_filtered.fasta	Klebsiella pneumoniae	234098wH9_CPE0002647_assembly_filtered_reseq.fasta	Escherichia coli	Different Species
CPE	EN	43	ET	2	indirect	-7	hospital	234099wB4_CPE0002700_assembly_filtered.fasta	Klebsiella pneumoniae	234098wH9_CPE0002647_assembly_filtered_reseq.fasta	Escherichia coli	Different Species
CPE	EN	43	ET	3	indirect	-174	hospital	234099wB4_CPE0002700_assembly_filtered.fasta	Klebsiella pneumoniae	234098wH9_CPE0002647_assembly_filtered_reseq.fasta	Escherichia coli	Different Species
CPE	EN	43	ET	4	indirect	-325	hospital	234099wB4_CPE0002700_assembly_filtered.fasta	Klebsiella pneumoniae	234098wH9_CPE0002647_assembly_filtered_reseq.fasta	Escherichia coli	Different Species
CPE	EN	43	EV	1	indirect	-44	hospital	234099wB4_CPE0002700_assembly_filtered.fasta	Klebsiella pneumoniae	234098wE8_CPE0002635_assembly_filtered.fasta	Klebsiella pneumoniae	Same Species	21472	0.999912	0.832215
CPE	EN	43	EV	2	indirect	-37	hospital	234099wB4_CPE0002700_assembly_filtered.fasta	Klebsiella pneumoniae	234098wE8_CPE0002635_assembly_filtered.fasta	Klebsiella pneumoniae	Same Species	21472	0.999912	0.832215
CPE	EN	43	EV	3	indirect	-34	hospital	234099wB4_CPE0002700_assembly_filtered.fasta	Klebsiella pneumoniae	234098wE8_CPE0002635_assembly_filtered.fasta	Klebsiella pneumoniae	Same Species	21472	0.999912	0.832215
CPE	EN	43	EY	5	indirect	-97	hospital	234099wB4_CPE0002700_assembly_filtered.fasta	Klebsiella pneumoniae	234098wG4_CPE0002599_assembly_filtered.fasta	Citrobacter freundii	Different Species
CPE	EN	43	EY	6	indirect	-95	hospital	234099wB4_CPE0002700_assembly_filtered.fasta	Klebsiella pneumoniae	234098wG4_CPE0002599_assembly_filtered.fasta	Citrobacter freundii	Different Species
CPE	EN	43	EZ	1	indirect	-745	hospital	234099wB4_CPE0002700_assembly_filtered.fasta	Klebsiella pneumoniae	234098wD1_CPE0002572_assembly_filtered.fasta	Klebsiella pneumoniae	Same Species	20938	0.999817	0.692308	Klebsiella_pneumoniae_234099wB4_CPE0002700_assembly_plasmid_AB189	Klebsiella_pneumoniae_234098wD1_CPE0002572_assembly_plasmid_AD548	5
CPE	EN	43	EZ	3	indirect	-47	hospital	234099wB4_CPE0002700_assembly_filtered.fasta	Klebsiella pneumoniae	234098wD1_CPE0002572_assembly_filtered.fasta	Klebsiella pneumoniae	Same Species	20938	0.999817	0.692308	Klebsiella_pneumoniae_234099wB4_CPE0002700_assembly_plasmid_AB189	Klebsiella_pneumoniae_234098wD1_CPE0002572_assembly_plasmid_AD548	5
CPE	EN	43	FC	1	indirect	-51	hospital	234099wB4_CPE0002700_assembly_filtered.fasta	Klebsiella pneumoniae	234098wE7_CPE0002627_assembly_filtered_reseq.fasta	Klebsiella aerogenes	Different Species
CPE	EN	43	FC	2	indirect	-49	hospital	234099wB4_CPE0002700_assembly_filtered.fasta	Klebsiella pneumoniae	234098wE7_CPE0002627_assembly_filtered_reseq.fasta	Klebsiella aerogenes	Different Species
CPE	EN	43	FC	3	indirect	-39	hospital	234099wB4_CPE0002700_assembly_filtered.fasta	Klebsiella pneumoniae	234098wE7_CPE0002627_assembly_filtered_reseq.fasta	Klebsiella aerogenes	Different Species
CPE	EN	43	FD	1	indirect	-61	hospital	234099wB4_CPE0002700_assembly_filtered.fasta	Klebsiella pneumoniae	234098wG10_CPE0002654_assembly_filtered.fasta	Enterobacter roggenkampii	Different Species
CPE	EN	43	FD	2	indirect	-50	hospital	234099wB4_CPE0002700_assembly_filtered.fasta	Klebsiella pneumoniae	234098wG10_CPE0002654_assembly_filtered.fasta	Enterobacter roggenkampii	Different Species
CPE	EN	43	FD	3	direct	3	hospital	234099wB4_CPE0002700_assembly_filtered.fasta	Klebsiella pneumoniae	234098wG10_CPE0002654_assembly_filtered.fasta	Enterobacter roggenkampii	Different Species
CPE	EN	43	FE	2	indirect	-12	hospital	234099wB4_CPE0002700_assembly_filtered.fasta	Klebsiella pneumoniae	234099wF2_CPE0002684_assembly_filtered.fasta	Citrobacter freundii	Different Species
CPE	EN	43	FE	3	indirect	-18	hospital	234099wB4_CPE0002700_assembly_filtered.fasta	Klebsiella pneumoniae	234099wF2_CPE0002684_assembly_filtered.fasta	Citrobacter freundii	Different Species
CPE	EN	43	FE	4	indirect	-19	hospital	234099wB4_CPE0002700_assembly_filtered.fasta	Klebsiella pneumoniae	234099wF2_CPE0002684_assembly_filtered.fasta	Citrobacter freundii	Different Species
CPE	EN	43	FF	4	indirect	-879	hospital	234099wB4_CPE0002700_assembly_filtered.fasta	Klebsiella pneumoniae	234098wG8_CPE0002637_assembly_filtered.fasta	Klebsiella pneumoniae	Same Species	22730	0.999942	0.812125
CPE	EN	43	FF	5	indirect	-869	hospital	234099wB4_CPE0002700_assembly_filtered.fasta	Klebsiella pneumoniae	234098wG8_CPE0002637_assembly_filtered.fasta	Klebsiella pneumoniae	Same Species	22730	0.999942	0.812125
CPE	EN	43	FF	6	indirect	-832	hospital	234099wB4_CPE0002700_assembly_filtered.fasta	Klebsiella pneumoniae	234098wG8_CPE0002637_assembly_filtered.fasta	Klebsiella pneumoniae	Same Species	22730	0.999942	0.812125
CPE	EN	43	FH	1	indirect	-477	hospital	234099wB4_CPE0002700_assembly_filtered.fasta	Klebsiella pneumoniae	234098wD6_CPE0002618_assembly_filtered.fasta	Klebsiella variicola	Different Species
CPE	EN	43	FH	1	indirect	-477	hospital	234099wB4_CPE0002700_assembly_filtered.fasta	Klebsiella pneumoniae	234098wG7_CPE0002629_assembly_filtered.fasta	Klebsiella variicola	Different Species
CPE	EN	43	FH	2	indirect	-476	hospital	234099wB4_CPE0002700_assembly_filtered.fasta	Klebsiella pneumoniae	234098wD6_CPE0002618_assembly_filtered.fasta	Klebsiella variicola	Different Species
CPE	EN	43	FH	2	indirect	-476	hospital	234099wB4_CPE0002700_assembly_filtered.fasta	Klebsiella pneumoniae	234098wG7_CPE0002629_assembly_filtered.fasta	Klebsiella variicola	Different Species
CPE	EN	43	FH	3	indirect	-474	hospital	234099wB4_CPE0002700_assembly_filtered.fasta	Klebsiella pneumoniae	234098wD6_CPE0002618_assembly_filtered.fasta	Klebsiella variicola	Different Species
CPE	EN	43	FH	3	indirect	-474	hospital	234099wB4_CPE0002700_assembly_filtered.fasta	Klebsiella pneumoniae	234098wG7_CPE0002629_assembly_filtered.fasta	Klebsiella variicola	Different Species
CPE	EN	43	FH	17	indirect	-228	hospital	234099wB4_CPE0002700_assembly_filtered.fasta	Klebsiella pneumoniae	234098wD6_CPE0002618_assembly_filtered.fasta	Klebsiella variicola	Different Species
CPE	EN	43	FH	17	indirect	-228	hospital	234099wB4_CPE0002700_assembly_filtered.fasta	Klebsiella pneumoniae	234098wG7_CPE0002629_assembly_filtered.fasta	Klebsiella variicola	Different Species
CPE	EN	43	FH	18	indirect	-215	hospital	234099wB4_CPE0002700_assembly_filtered.fasta	Klebsiella pneumoniae	234098wD6_CPE0002618_assembly_filtered.fasta	Klebsiella variicola	Different Species
CPE	EN	43	FH	18	indirect	-215	hospital	234099wB4_CPE0002700_assembly_filtered.fasta	Klebsiella pneumoniae	234098wG7_CPE0002629_assembly_filtered.fasta	Klebsiella variicola	Different Species
CPE	EN	44	EO	1	indirect	-51	hospital	234099wB4_CPE0002700_assembly_filtered.fasta	Klebsiella pneumoniae	234098wD5_CPE0002607_assembly_filtered.fasta	Klebsiella pneumoniae	Same Species	21481	0.999914	0.830841
CPE	EN	44	EO	1	indirect	-51	hospital	234099wB4_CPE0002700_assembly_filtered.fasta	Klebsiella pneumoniae	234098wA6_CPE0002615_assembly_filtered.fasta	Klebsiella pneumoniae	Same Species	21482	0.999918	0.830579
CPE	EN	44	EO	2	indirect	-50	hospital	234099wB4_CPE0002700_assembly_filtered.fasta	Klebsiella pneumoniae	234098wD5_CPE0002607_assembly_filtered.fasta	Klebsiella pneumoniae	Same Species	21481	0.999914	0.830841
CPE	EN	44	EO	2	indirect	-50	hospital	234099wB4_CPE0002700_assembly_filtered.fasta	Klebsiella pneumoniae	234098wA6_CPE0002615_assembly_filtered.fasta	Klebsiella pneumoniae	Same Species	21482	0.999918	0.830579
CPE	EN	44	EO	3	indirect	-41	hospital	234099wB4_CPE0002700_assembly_filtered.fasta	Klebsiella pneumoniae	234098wD5_CPE0002607_assembly_filtered.fasta	Klebsiella pneumoniae	Same Species	21481	0.999914	0.830841
CPE	EN	44	EO	3	indirect	-41	hospital	234099wB4_CPE0002700_assembly_filtered.fasta	Klebsiella pneumoniae	234098wA6_CPE0002615_assembly_filtered.fasta	Klebsiella pneumoniae	Same Species	21482	0.999918	0.830579
CPE	EN	44	EP	1	indirect	-6	hospital	234099wB4_CPE0002700_assembly_filtered.fasta	Klebsiella pneumoniae	234098wE10_CPE0002652_assembly_filtered.fasta	Escherichia coli	Different Species
CPE	EN	44	EP	2	indirect	-3	hospital	234099wB4_CPE0002700_assembly_filtered.fasta	Klebsiella pneumoniae	234098wE10_CPE0002652_assembly_filtered.fasta	Escherichia coli	Different Species
CPE	EN	44	ES	1	indirect	-52	hospital	234099wB4_CPE0002700_assembly_filtered.fasta	Klebsiella pneumoniae	234098wB10_CPE0002649_assembly_filtered.fasta	Klebsiella pneumoniae	Same Species	268	0.999878	0.448852
CPE	EN	44	ES	2	indirect	-38	hospital	234099wB4_CPE0002700_assembly_filtered.fasta	Klebsiella pneumoniae	234098wB10_CPE0002649_assembly_filtered.fasta	Klebsiella pneumoniae	Same Species	268	0.999878	0.448852
CPE	EN	44	ES	3	indirect	-10	hospital	234099wB4_CPE0002700_assembly_filtered.fasta	Klebsiella pneumoniae	234098wB10_CPE0002649_assembly_filtered.fasta	Klebsiella pneumoniae	Same Species	268	0.999878	0.448852
CPE	EN	44	ES	4	indirect	-30	hospital	234099wB4_CPE0002700_assembly_filtered.fasta	Klebsiella pneumoniae	234098wB10_CPE0002649_assembly_filtered.fasta	Klebsiella pneumoniae	Same Species	268	0.999878	0.448852
CPE	EN	44	ES	5	indirect	-32	hospital	234099wB4_CPE0002700_assembly_filtered.fasta	Klebsiella pneumoniae	234098wB10_CPE0002649_assembly_filtered.fasta	Klebsiella pneumoniae	Same Species	268	0.999878	0.448852
CPE	EN	44	ES	6	indirect	-170	hospital	234099wB4_CPE0002700_assembly_filtered.fasta	Klebsiella pneumoniae	234098wB10_CPE0002649_assembly_filtered.fasta	Klebsiella pneumoniae	Same Species	268	0.999878	0.448852
CPE	EN	44	ES	7	indirect	-173	hospital	234099wB4_CPE0002700_assembly_filtered.fasta	Klebsiella pneumoniae	234098wB10_CPE0002649_assembly_filtered.fasta	Klebsiella pneumoniae	Same Species	268	0.999878	0.448852
CPE	EN	44	ES	8	indirect	-175	hospital	234099wB4_CPE0002700_assembly_filtered.fasta	Klebsiella pneumoniae	234098wB10_CPE0002649_assembly_filtered.fasta	Klebsiella pneumoniae	Same Species	268	0.999878	0.448852
CPE	EN	44	ET	1	indirect	-743	hospital	234099wB4_CPE0002700_assembly_filtered.fasta	Klebsiella pneumoniae	234098wH9_CPE0002647_assembly_filtered_reseq.fasta	Escherichia coli	Different Species
CPE	EN	44	ET	2	indirect	-10	hospital	234099wB4_CPE0002700_assembly_filtered.fasta	Klebsiella pneumoniae	234098wH9_CPE0002647_assembly_filtered_reseq.fasta	Escherichia coli	Different Species
CPE	EN	44	ET	3	indirect	-167	hospital	234099wB4_CPE0002700_assembly_filtered.fasta	Klebsiella pneumoniae	234098wH9_CPE0002647_assembly_filtered_reseq.fasta	Escherichia coli	Different Species
CPE	EN	44	ET	4	indirect	-318	hospital	234099wB4_CPE0002700_assembly_filtered.fasta	Klebsiella pneumoniae	234098wH9_CPE0002647_assembly_filtered_reseq.fasta	Escherichia coli	Different Species
CPE	EN	44	EV	1	indirect	-47	hospital	234099wB4_CPE0002700_assembly_filtered.fasta	Klebsiella pneumoniae	234098wE8_CPE0002635_assembly_filtered.fasta	Klebsiella pneumoniae	Same Species	21472	0.999912	0.832215
CPE	EN	44	EV	2	indirect	-40	hospital	234099wB4_CPE0002700_assembly_filtered.fasta	Klebsiella pneumoniae	234098wE8_CPE0002635_assembly_filtered.fasta	Klebsiella pneumoniae	Same Species	21472	0.999912	0.832215
CPE	EN	44	EV	3	indirect	-37	hospital	234099wB4_CPE0002700_assembly_filtered.fasta	Klebsiella pneumoniae	234098wE8_CPE0002635_assembly_filtered.fasta	Klebsiella pneumoniae	Same Species	21472	0.999912	0.832215
CPE	EN	44	EY	5	indirect	-100	hospital	234099wB4_CPE0002700_assembly_filtered.fasta	Klebsiella pneumoniae	234098wG4_CPE0002599_assembly_filtered.fasta	Citrobacter freundii	Different Species
CPE	EN	44	EY	6	indirect	-98	hospital	234099wB4_CPE0002700_assembly_filtered.fasta	Klebsiella pneumoniae	234098wG4_CPE0002599_assembly_filtered.fasta	Citrobacter freundii	Different Species
CPE	EN	44	EZ	1	indirect	-748	hospital	234099wB4_CPE0002700_assembly_filtered.fasta	Klebsiella pneumoniae	234098wD1_CPE0002572_assembly_filtered.fasta	Klebsiella pneumoniae	Same Species	20938	0.999817	0.692308	Klebsiella_pneumoniae_234099wB4_CPE0002700_assembly_plasmid_AB189	Klebsiella_pneumoniae_234098wD1_CPE0002572_assembly_plasmid_AD548	5
CPE	EN	44	EZ	3	indirect	-50	hospital	234099wB4_CPE0002700_assembly_filtered.fasta	Klebsiella pneumoniae	234098wD1_CPE0002572_assembly_filtered.fasta	Klebsiella pneumoniae	Same Species	20938	0.999817	0.692308	Klebsiella_pneumoniae_234099wB4_CPE0002700_assembly_plasmid_AB189	Klebsiella_pneumoniae_234098wD1_CPE0002572_assembly_plasmid_AD548	5
CPE	EN	44	FC	1	indirect	-54	hospital	234099wB4_CPE0002700_assembly_filtered.fasta	Klebsiella pneumoniae	234098wE7_CPE0002627_assembly_filtered_reseq.fasta	Klebsiella aerogenes	Different Species
CPE	EN	44	FC	2	indirect	-52	hospital	234099wB4_CPE0002700_assembly_filtered.fasta	Klebsiella pneumoniae	234098wE7_CPE0002627_assembly_filtered_reseq.fasta	Klebsiella aerogenes	Different Species
CPE	EN	44	FC	3	indirect	-42	hospital	234099wB4_CPE0002700_assembly_filtered.fasta	Klebsiella pneumoniae	234098wE7_CPE0002627_assembly_filtered_reseq.fasta	Klebsiella aerogenes	Different Species
CPE	EN	44	FD	1	indirect	-64	hospital	234099wB4_CPE0002700_assembly_filtered.fasta	Klebsiella pneumoniae	234098wG10_CPE0002654_assembly_filtered.fasta	Enterobacter roggenkampii	Different Species
CPE	EN	44	FD	2	indirect	-53	hospital	234099wB4_CPE0002700_assembly_filtered.fasta	Klebsiella pneumoniae	234098wG10_CPE0002654_assembly_filtered.fasta	Enterobacter roggenkampii	Different Species
CPE	EN	44	FD	3	direct	7	hospital	234099wB4_CPE0002700_assembly_filtered.fasta	Klebsiella pneumoniae	234098wG10_CPE0002654_assembly_filtered.fasta	Enterobacter roggenkampii	Different Species
CPE	EN	44	FE	2	indirect	-5	building	234099wB4_CPE0002700_assembly_filtered.fasta	Klebsiella pneumoniae	234099wF2_CPE0002684_assembly_filtered.fasta	Citrobacter freundii	Different Species
CPE	EN	44	FE	3	indirect	-11	hospital	234099wB4_CPE0002700_assembly_filtered.fasta	Klebsiella pneumoniae	234099wF2_CPE0002684_assembly_filtered.fasta	Citrobacter freundii	Different Species
CPE	EN	44	FE	4	indirect	-12	hospital	234099wB4_CPE0002700_assembly_filtered.fasta	Klebsiella pneumoniae	234099wF2_CPE0002684_assembly_filtered.fasta	Citrobacter freundii	Different Species
CPE	EN	44	FF	4	indirect	-882	hospital	234099wB4_CPE0002700_assembly_filtered.fasta	Klebsiella pneumoniae	234098wG8_CPE0002637_assembly_filtered.fasta	Klebsiella pneumoniae	Same Species	22730	0.999942	0.812125
CPE	EN	44	FF	5	indirect	-872	hospital	234099wB4_CPE0002700_assembly_filtered.fasta	Klebsiella pneumoniae	234098wG8_CPE0002637_assembly_filtered.fasta	Klebsiella pneumoniae	Same Species	22730	0.999942	0.812125
CPE	EN	44	FF	6	indirect	-835	hospital	234099wB4_CPE0002700_assembly_filtered.fasta	Klebsiella pneumoniae	234098wG8_CPE0002637_assembly_filtered.fasta	Klebsiella pneumoniae	Same Species	22730	0.999942	0.812125
CPE	EN	44	FH	1	indirect	-480	hospital	234099wB4_CPE0002700_assembly_filtered.fasta	Klebsiella pneumoniae	234098wD6_CPE0002618_assembly_filtered.fasta	Klebsiella variicola	Different Species
CPE	EN	44	FH	1	indirect	-480	hospital	234099wB4_CPE0002700_assembly_filtered.fasta	Klebsiella pneumoniae	234098wG7_CPE0002629_assembly_filtered.fasta	Klebsiella variicola	Different Species
CPE	EN	44	FH	2	indirect	-479	hospital	234099wB4_CPE0002700_assembly_filtered.fasta	Klebsiella pneumoniae	234098wD6_CPE0002618_assembly_filtered.fasta	Klebsiella variicola	Different Species
CPE	EN	44	FH	2	indirect	-479	hospital	234099wB4_CPE0002700_assembly_filtered.fasta	Klebsiella pneumoniae	234098wG7_CPE0002629_assembly_filtered.fasta	Klebsiella variicola	Different Species
CPE	EN	44	FH	3	indirect	-477	hospital	234099wB4_CPE0002700_assembly_filtered.fasta	Klebsiella pneumoniae	234098wD6_CPE0002618_assembly_filtered.fasta	Klebsiella variicola	Different Species
CPE	EN	44	FH	3	indirect	-477	hospital	234099wB4_CPE0002700_assembly_filtered.fasta	Klebsiella pneumoniae	234098wG7_CPE0002629_assembly_filtered.fasta	Klebsiella variicola	Different Species
CPE	EN	44	FH	17	indirect	-231	hospital	234099wB4_CPE0002700_assembly_filtered.fasta	Klebsiella pneumoniae	234098wD6_CPE0002618_assembly_filtered.fasta	Klebsiella variicola	Different Species
CPE	EN	44	FH	17	indirect	-231	hospital	234099wB4_CPE0002700_assembly_filtered.fasta	Klebsiella pneumoniae	234098wG7_CPE0002629_assembly_filtered.fasta	Klebsiella variicola	Different Species
CPE	EN	44	FH	18	indirect	-218	hospital	234099wB4_CPE0002700_assembly_filtered.fasta	Klebsiella pneumoniae	234098wD6_CPE0002618_assembly_filtered.fasta	Klebsiella variicola	Different Species
CPE	EN	44	FH	18	indirect	-218	hospital	234099wB4_CPE0002700_assembly_filtered.fasta	Klebsiella pneumoniae	234098wG7_CPE0002629_assembly_filtered.fasta	Klebsiella variicola	Different Species
CPE	EN	45	EO	1	indirect	-58	hospital	234099wB4_CPE0002700_assembly_filtered.fasta	Klebsiella pneumoniae	234098wD5_CPE0002607_assembly_filtered.fasta	Klebsiella pneumoniae	Same Species	21481	0.999914	0.830841
CPE	EN	45	EO	1	indirect	-58	hospital	234099wB4_CPE0002700_assembly_filtered.fasta	Klebsiella pneumoniae	234098wA6_CPE0002615_assembly_filtered.fasta	Klebsiella pneumoniae	Same Species	21482	0.999918	0.830579
CPE	EN	45	EO	2	indirect	-57	hospital	234099wB4_CPE0002700_assembly_filtered.fasta	Klebsiella pneumoniae	234098wD5_CPE0002607_assembly_filtered.fasta	Klebsiella pneumoniae	Same Species	21481	0.999914	0.830841
CPE	EN	45	EO	2	indirect	-57	hospital	234099wB4_CPE0002700_assembly_filtered.fasta	Klebsiella pneumoniae	234098wA6_CPE0002615_assembly_filtered.fasta	Klebsiella pneumoniae	Same Species	21482	0.999918	0.830579
CPE	EN	45	EO	3	indirect	-48	hospital	234099wB4_CPE0002700_assembly_filtered.fasta	Klebsiella pneumoniae	234098wD5_CPE0002607_assembly_filtered.fasta	Klebsiella pneumoniae	Same Species	21481	0.999914	0.830841
CPE	EN	45	EO	3	indirect	-48	hospital	234099wB4_CPE0002700_assembly_filtered.fasta	Klebsiella pneumoniae	234098wA6_CPE0002615_assembly_filtered.fasta	Klebsiella pneumoniae	Same Species	21482	0.999918	0.830579
CPE	EN	45	EP	1	indirect	-13	hospital	234099wB4_CPE0002700_assembly_filtered.fasta	Klebsiella pneumoniae	234098wE10_CPE0002652_assembly_filtered.fasta	Escherichia coli	Different Species
CPE	EN	45	EP	2	indirect	-10	hospital	234099wB4_CPE0002700_assembly_filtered.fasta	Klebsiella pneumoniae	234098wE10_CPE0002652_assembly_filtered.fasta	Escherichia coli	Different Species
CPE	EN	45	ES	1	indirect	-59	hospital	234099wB4_CPE0002700_assembly_filtered.fasta	Klebsiella pneumoniae	234098wB10_CPE0002649_assembly_filtered.fasta	Klebsiella pneumoniae	Same Species	268	0.999878	0.448852
CPE	EN	45	ES	2	indirect	-45	hospital	234099wB4_CPE0002700_assembly_filtered.fasta	Klebsiella pneumoniae	234098wB10_CPE0002649_assembly_filtered.fasta	Klebsiella pneumoniae	Same Species	268	0.999878	0.448852
CPE	EN	45	ES	3	indirect	-17	hospital	234099wB4_CPE0002700_assembly_filtered.fasta	Klebsiella pneumoniae	234098wB10_CPE0002649_assembly_filtered.fasta	Klebsiella pneumoniae	Same Species	268	0.999878	0.448852
CPE	EN	45	ES	4	indirect	-27	hospital	234099wB4_CPE0002700_assembly_filtered.fasta	Klebsiella pneumoniae	234098wB10_CPE0002649_assembly_filtered.fasta	Klebsiella pneumoniae	Same Species	268	0.999878	0.448852
CPE	EN	45	ES	5	indirect	-29	hospital	234099wB4_CPE0002700_assembly_filtered.fasta	Klebsiella pneumoniae	234098wB10_CPE0002649_assembly_filtered.fasta	Klebsiella pneumoniae	Same Species	268	0.999878	0.448852
CPE	EN	45	ES	6	indirect	-167	hospital	234099wB4_CPE0002700_assembly_filtered.fasta	Klebsiella pneumoniae	234098wB10_CPE0002649_assembly_filtered.fasta	Klebsiella pneumoniae	Same Species	268	0.999878	0.448852
CPE	EN	45	ES	7	indirect	-170	hospital	234099wB4_CPE0002700_assembly_filtered.fasta	Klebsiella pneumoniae	234098wB10_CPE0002649_assembly_filtered.fasta	Klebsiella pneumoniae	Same Species	268	0.999878	0.448852
CPE	EN	45	ES	8	indirect	-172	hospital	234099wB4_CPE0002700_assembly_filtered.fasta	Klebsiella pneumoniae	234098wB10_CPE0002649_assembly_filtered.fasta	Klebsiella pneumoniae	Same Species	268	0.999878	0.448852
CPE	EN	45	ET	1	indirect	-750	hospital	234099wB4_CPE0002700_assembly_filtered.fasta	Klebsiella pneumoniae	234098wH9_CPE0002647_assembly_filtered_reseq.fasta	Escherichia coli	Different Species
CPE	EN	45	ET	2	indirect	-17	hospital	234099wB4_CPE0002700_assembly_filtered.fasta	Klebsiella pneumoniae	234098wH9_CPE0002647_assembly_filtered_reseq.fasta	Escherichia coli	Different Species
CPE	EN	45	ET	3	indirect	-164	hospital	234099wB4_CPE0002700_assembly_filtered.fasta	Klebsiella pneumoniae	234098wH9_CPE0002647_assembly_filtered_reseq.fasta	Escherichia coli	Different Species
CPE	EN	45	ET	4	indirect	-315	hospital	234099wB4_CPE0002700_assembly_filtered.fasta	Klebsiella pneumoniae	234098wH9_CPE0002647_assembly_filtered_reseq.fasta	Escherichia coli	Different Species
CPE	EN	45	EV	1	indirect	-54	hospital	234099wB4_CPE0002700_assembly_filtered.fasta	Klebsiella pneumoniae	234098wE8_CPE0002635_assembly_filtered.fasta	Klebsiella pneumoniae	Same Species	21472	0.999912	0.832215
CPE	EN	45	EV	2	indirect	-47	hospital	234099wB4_CPE0002700_assembly_filtered.fasta	Klebsiella pneumoniae	234098wE8_CPE0002635_assembly_filtered.fasta	Klebsiella pneumoniae	Same Species	21472	0.999912	0.832215
CPE	EN	45	EV	3	indirect	-44	hospital	234099wB4_CPE0002700_assembly_filtered.fasta	Klebsiella pneumoniae	234098wE8_CPE0002635_assembly_filtered.fasta	Klebsiella pneumoniae	Same Species	21472	0.999912	0.832215
CPE	EN	45	EY	5	indirect	-107	hospital	234099wB4_CPE0002700_assembly_filtered.fasta	Klebsiella pneumoniae	234098wG4_CPE0002599_assembly_filtered.fasta	Citrobacter freundii	Different Species
CPE	EN	45	EY	6	indirect	-105	hospital	234099wB4_CPE0002700_assembly_filtered.fasta	Klebsiella pneumoniae	234098wG4_CPE0002599_assembly_filtered.fasta	Citrobacter freundii	Different Species
CPE	EN	45	EZ	1	indirect	-755	hospital	234099wB4_CPE0002700_assembly_filtered.fasta	Klebsiella pneumoniae	234098wD1_CPE0002572_assembly_filtered.fasta	Klebsiella pneumoniae	Same Species	20938	0.999817	0.692308	Klebsiella_pneumoniae_234099wB4_CPE0002700_assembly_plasmid_AB189	Klebsiella_pneumoniae_234098wD1_CPE0002572_assembly_plasmid_AD548	5
CPE	EN	45	EZ	3	indirect	-57	hospital	234099wB4_CPE0002700_assembly_filtered.fasta	Klebsiella pneumoniae	234098wD1_CPE0002572_assembly_filtered.fasta	Klebsiella pneumoniae	Same Species	20938	0.999817	0.692308	Klebsiella_pneumoniae_234099wB4_CPE0002700_assembly_plasmid_AB189	Klebsiella_pneumoniae_234098wD1_CPE0002572_assembly_plasmid_AD548	5
CPE	EN	45	FC	1	indirect	-61	hospital	234099wB4_CPE0002700_assembly_filtered.fasta	Klebsiella pneumoniae	234098wE7_CPE0002627_assembly_filtered_reseq.fasta	Klebsiella aerogenes	Different Species
CPE	EN	45	FC	2	indirect	-59	hospital	234099wB4_CPE0002700_assembly_filtered.fasta	Klebsiella pneumoniae	234098wE7_CPE0002627_assembly_filtered_reseq.fasta	Klebsiella aerogenes	Different Species
CPE	EN	45	FC	3	indirect	-49	hospital	234099wB4_CPE0002700_assembly_filtered.fasta	Klebsiella pneumoniae	234098wE7_CPE0002627_assembly_filtered_reseq.fasta	Klebsiella aerogenes	Different Species
CPE	EN	45	FD	1	indirect	-71	hospital	234099wB4_CPE0002700_assembly_filtered.fasta	Klebsiella pneumoniae	234098wG10_CPE0002654_assembly_filtered.fasta	Enterobacter roggenkampii	Different Species
CPE	EN	45	FD	2	indirect	-60	hospital	234099wB4_CPE0002700_assembly_filtered.fasta	Klebsiella pneumoniae	234098wG10_CPE0002654_assembly_filtered.fasta	Enterobacter roggenkampii	Different Species
CPE	EN	45	FD	3	direct	3	hospital	234099wB4_CPE0002700_assembly_filtered.fasta	Klebsiella pneumoniae	234098wG10_CPE0002654_assembly_filtered.fasta	Enterobacter roggenkampii	Different Species
CPE	EN	45	FE	2	indirect	-2	hospital	234099wB4_CPE0002700_assembly_filtered.fasta	Klebsiella pneumoniae	234099wF2_CPE0002684_assembly_filtered.fasta	Citrobacter freundii	Different Species
CPE	EN	45	FE	3	indirect	-8	hospital	234099wB4_CPE0002700_assembly_filtered.fasta	Klebsiella pneumoniae	234099wF2_CPE0002684_assembly_filtered.fasta	Citrobacter freundii	Different Species
CPE	EN	45	FE	4	indirect	-9	hospital	234099wB4_CPE0002700_assembly_filtered.fasta	Klebsiella pneumoniae	234099wF2_CPE0002684_assembly_filtered.fasta	Citrobacter freundii	Different Species
CPE	EN	45	FF	4	indirect	-889	hospital	234099wB4_CPE0002700_assembly_filtered.fasta	Klebsiella pneumoniae	234098wG8_CPE0002637_assembly_filtered.fasta	Klebsiella pneumoniae	Same Species	22730	0.999942	0.812125
CPE	EN	45	FF	5	indirect	-879	hospital	234099wB4_CPE0002700_assembly_filtered.fasta	Klebsiella pneumoniae	234098wG8_CPE0002637_assembly_filtered.fasta	Klebsiella pneumoniae	Same Species	22730	0.999942	0.812125
CPE	EN	45	FF	6	indirect	-842	hospital	234099wB4_CPE0002700_assembly_filtered.fasta	Klebsiella pneumoniae	234098wG8_CPE0002637_assembly_filtered.fasta	Klebsiella pneumoniae	Same Species	22730	0.999942	0.812125
CPE	EN	45	FH	1	indirect	-487	hospital	234099wB4_CPE0002700_assembly_filtered.fasta	Klebsiella pneumoniae	234098wD6_CPE0002618_assembly_filtered.fasta	Klebsiella variicola	Different Species
CPE	EN	45	FH	1	indirect	-487	hospital	234099wB4_CPE0002700_assembly_filtered.fasta	Klebsiella pneumoniae	234098wG7_CPE0002629_assembly_filtered.fasta	Klebsiella variicola	Different Species
CPE	EN	45	FH	2	indirect	-486	hospital	234099wB4_CPE0002700_assembly_filtered.fasta	Klebsiella pneumoniae	234098wD6_CPE0002618_assembly_filtered.fasta	Klebsiella variicola	Different Species
CPE	EN	45	FH	2	indirect	-486	hospital	234099wB4_CPE0002700_assembly_filtered.fasta	Klebsiella pneumoniae	234098wG7_CPE0002629_assembly_filtered.fasta	Klebsiella variicola	Different Species
CPE	EN	45	FH	3	indirect	-484	hospital	234099wB4_CPE0002700_assembly_filtered.fasta	Klebsiella pneumoniae	234098wD6_CPE0002618_assembly_filtered.fasta	Klebsiella variicola	Different Species
CPE	EN	45	FH	3	indirect	-484	hospital	234099wB4_CPE0002700_assembly_filtered.fasta	Klebsiella pneumoniae	234098wG7_CPE0002629_assembly_filtered.fasta	Klebsiella variicola	Different Species
CPE	EN	45	FH	17	indirect	-238	hospital	234099wB4_CPE0002700_assembly_filtered.fasta	Klebsiella pneumoniae	234098wD6_CPE0002618_assembly_filtered.fasta	Klebsiella variicola	Different Species
CPE	EN	45	FH	17	indirect	-238	hospital	234099wB4_CPE0002700_assembly_filtered.fasta	Klebsiella pneumoniae	234098wG7_CPE0002629_assembly_filtered.fasta	Klebsiella variicola	Different Species
CPE	EN	45	FH	18	indirect	-225	hospital	234099wB4_CPE0002700_assembly_filtered.fasta	Klebsiella pneumoniae	234098wD6_CPE0002618_assembly_filtered.fasta	Klebsiella variicola	Different Species
CPE	EN	45	FH	18	indirect	-225	hospital	234099wB4_CPE0002700_assembly_filtered.fasta	Klebsiella pneumoniae	234098wG7_CPE0002629_assembly_filtered.fasta	Klebsiella variicola	Different Species
CPE	EN	46	EO	1	indirect	-61	hospital	234099wB4_CPE0002700_assembly_filtered.fasta	Klebsiella pneumoniae	234098wD5_CPE0002607_assembly_filtered.fasta	Klebsiella pneumoniae	Same Species	21481	0.999914	0.830841
CPE	EN	46	EO	1	indirect	-61	hospital	234099wB4_CPE0002700_assembly_filtered.fasta	Klebsiella pneumoniae	234098wA6_CPE0002615_assembly_filtered.fasta	Klebsiella pneumoniae	Same Species	21482	0.999918	0.830579
CPE	EN	46	EO	2	indirect	-60	hospital	234099wB4_CPE0002700_assembly_filtered.fasta	Klebsiella pneumoniae	234098wD5_CPE0002607_assembly_filtered.fasta	Klebsiella pneumoniae	Same Species	21481	0.999914	0.830841
CPE	EN	46	EO	2	indirect	-60	hospital	234099wB4_CPE0002700_assembly_filtered.fasta	Klebsiella pneumoniae	234098wA6_CPE0002615_assembly_filtered.fasta	Klebsiella pneumoniae	Same Species	21482	0.999918	0.830579
CPE	EN	46	EO	3	indirect	-51	hospital	234099wB4_CPE0002700_assembly_filtered.fasta	Klebsiella pneumoniae	234098wD5_CPE0002607_assembly_filtered.fasta	Klebsiella pneumoniae	Same Species	21481	0.999914	0.830841
CPE	EN	46	EO	3	indirect	-51	hospital	234099wB4_CPE0002700_assembly_filtered.fasta	Klebsiella pneumoniae	234098wA6_CPE0002615_assembly_filtered.fasta	Klebsiella pneumoniae	Same Species	21482	0.999918	0.830579
CPE	EN	46	EP	1	indirect	-16	hospital	234099wB4_CPE0002700_assembly_filtered.fasta	Klebsiella pneumoniae	234098wE10_CPE0002652_assembly_filtered.fasta	Escherichia coli	Different Species
CPE	EN	46	EP	2	indirect	-13	hospital	234099wB4_CPE0002700_assembly_filtered.fasta	Klebsiella pneumoniae	234098wE10_CPE0002652_assembly_filtered.fasta	Escherichia coli	Different Species
CPE	EN	46	ES	1	indirect	-62	hospital	234099wB4_CPE0002700_assembly_filtered.fasta	Klebsiella pneumoniae	234098wB10_CPE0002649_assembly_filtered.fasta	Klebsiella pneumoniae	Same Species	268	0.999878	0.448852
CPE	EN	46	ES	2	indirect	-48	hospital	234099wB4_CPE0002700_assembly_filtered.fasta	Klebsiella pneumoniae	234098wB10_CPE0002649_assembly_filtered.fasta	Klebsiella pneumoniae	Same Species	268	0.999878	0.448852
CPE	EN	46	ES	3	indirect	-20	hospital	234099wB4_CPE0002700_assembly_filtered.fasta	Klebsiella pneumoniae	234098wB10_CPE0002649_assembly_filtered.fasta	Klebsiella pneumoniae	Same Species	268	0.999878	0.448852
CPE	EN	46	ES	4	indirect	-26	hospital	234099wB4_CPE0002700_assembly_filtered.fasta	Klebsiella pneumoniae	234098wB10_CPE0002649_assembly_filtered.fasta	Klebsiella pneumoniae	Same Species	268	0.999878	0.448852
CPE	EN	46	ES	5	indirect	-28	hospital	234099wB4_CPE0002700_assembly_filtered.fasta	Klebsiella pneumoniae	234098wB10_CPE0002649_assembly_filtered.fasta	Klebsiella pneumoniae	Same Species	268	0.999878	0.448852
CPE	EN	46	ES	6	indirect	-166	hospital	234099wB4_CPE0002700_assembly_filtered.fasta	Klebsiella pneumoniae	234098wB10_CPE0002649_assembly_filtered.fasta	Klebsiella pneumoniae	Same Species	268	0.999878	0.448852
CPE	EN	46	ES	7	indirect	-169	hospital	234099wB4_CPE0002700_assembly_filtered.fasta	Klebsiella pneumoniae	234098wB10_CPE0002649_assembly_filtered.fasta	Klebsiella pneumoniae	Same Species	268	0.999878	0.448852
CPE	EN	46	ES	8	indirect	-171	hospital	234099wB4_CPE0002700_assembly_filtered.fasta	Klebsiella pneumoniae	234098wB10_CPE0002649_assembly_filtered.fasta	Klebsiella pneumoniae	Same Species	268	0.999878	0.448852
CPE	EN	46	ET	1	indirect	-753	hospital	234099wB4_CPE0002700_assembly_filtered.fasta	Klebsiella pneumoniae	234098wH9_CPE0002647_assembly_filtered_reseq.fasta	Escherichia coli	Different Species
CPE	EN	46	ET	2	indirect	-20	hospital	234099wB4_CPE0002700_assembly_filtered.fasta	Klebsiella pneumoniae	234098wH9_CPE0002647_assembly_filtered_reseq.fasta	Escherichia coli	Different Species
CPE	EN	46	ET	3	indirect	-163	hospital	234099wB4_CPE0002700_assembly_filtered.fasta	Klebsiella pneumoniae	234098wH9_CPE0002647_assembly_filtered_reseq.fasta	Escherichia coli	Different Species
CPE	EN	46	ET	4	indirect	-314	hospital	234099wB4_CPE0002700_assembly_filtered.fasta	Klebsiella pneumoniae	234098wH9_CPE0002647_assembly_filtered_reseq.fasta	Escherichia coli	Different Species
CPE	EN	46	EV	1	indirect	-57	hospital	234099wB4_CPE0002700_assembly_filtered.fasta	Klebsiella pneumoniae	234098wE8_CPE0002635_assembly_filtered.fasta	Klebsiella pneumoniae	Same Species	21472	0.999912	0.832215
CPE	EN	46	EV	2	indirect	-50	hospital	234099wB4_CPE0002700_assembly_filtered.fasta	Klebsiella pneumoniae	234098wE8_CPE0002635_assembly_filtered.fasta	Klebsiella pneumoniae	Same Species	21472	0.999912	0.832215
CPE	EN	46	EV	3	indirect	-47	hospital	234099wB4_CPE0002700_assembly_filtered.fasta	Klebsiella pneumoniae	234098wE8_CPE0002635_assembly_filtered.fasta	Klebsiella pneumoniae	Same Species	21472	0.999912	0.832215
CPE	EN	46	EY	5	indirect	-110	hospital	234099wB4_CPE0002700_assembly_filtered.fasta	Klebsiella pneumoniae	234098wG4_CPE0002599_assembly_filtered.fasta	Citrobacter freundii	Different Species
CPE	EN	46	EY	6	indirect	-108	hospital	234099wB4_CPE0002700_assembly_filtered.fasta	Klebsiella pneumoniae	234098wG4_CPE0002599_assembly_filtered.fasta	Citrobacter freundii	Different Species
CPE	EN	46	EZ	1	indirect	-758	hospital	234099wB4_CPE0002700_assembly_filtered.fasta	Klebsiella pneumoniae	234098wD1_CPE0002572_assembly_filtered.fasta	Klebsiella pneumoniae	Same Species	20938	0.999817	0.692308	Klebsiella_pneumoniae_234099wB4_CPE0002700_assembly_plasmid_AB189	Klebsiella_pneumoniae_234098wD1_CPE0002572_assembly_plasmid_AD548	5
CPE	EN	46	EZ	3	indirect	-60	hospital	234099wB4_CPE0002700_assembly_filtered.fasta	Klebsiella pneumoniae	234098wD1_CPE0002572_assembly_filtered.fasta	Klebsiella pneumoniae	Same Species	20938	0.999817	0.692308	Klebsiella_pneumoniae_234099wB4_CPE0002700_assembly_plasmid_AB189	Klebsiella_pneumoniae_234098wD1_CPE0002572_assembly_plasmid_AD548	5
CPE	EN	46	FC	1	indirect	-64	hospital	234099wB4_CPE0002700_assembly_filtered.fasta	Klebsiella pneumoniae	234098wE7_CPE0002627_assembly_filtered_reseq.fasta	Klebsiella aerogenes	Different Species
CPE	EN	46	FC	2	indirect	-62	hospital	234099wB4_CPE0002700_assembly_filtered.fasta	Klebsiella pneumoniae	234098wE7_CPE0002627_assembly_filtered_reseq.fasta	Klebsiella aerogenes	Different Species
CPE	EN	46	FC	3	indirect	-52	hospital	234099wB4_CPE0002700_assembly_filtered.fasta	Klebsiella pneumoniae	234098wE7_CPE0002627_assembly_filtered_reseq.fasta	Klebsiella aerogenes	Different Species
CPE	EN	46	FD	1	indirect	-74	hospital	234099wB4_CPE0002700_assembly_filtered.fasta	Klebsiella pneumoniae	234098wG10_CPE0002654_assembly_filtered.fasta	Enterobacter roggenkampii	Different Species
CPE	EN	46	FD	2	indirect	-63	hospital	234099wB4_CPE0002700_assembly_filtered.fasta	Klebsiella pneumoniae	234098wG10_CPE0002654_assembly_filtered.fasta	Enterobacter roggenkampii	Different Species
CPE	EN	46	FD	3	direct	1	hospital	234099wB4_CPE0002700_assembly_filtered.fasta	Klebsiella pneumoniae	234098wG10_CPE0002654_assembly_filtered.fasta	Enterobacter roggenkampii	Different Species
CPE	EN	46	FE	2	indirect	-1	building	234099wB4_CPE0002700_assembly_filtered.fasta	Klebsiella pneumoniae	234099wF2_CPE0002684_assembly_filtered.fasta	Citrobacter freundii	Different Species
CPE	EN	46	FE	3	indirect	-7	hospital	234099wB4_CPE0002700_assembly_filtered.fasta	Klebsiella pneumoniae	234099wF2_CPE0002684_assembly_filtered.fasta	Citrobacter freundii	Different Species
CPE	EN	46	FE	4	indirect	-8	hospital	234099wB4_CPE0002700_assembly_filtered.fasta	Klebsiella pneumoniae	234099wF2_CPE0002684_assembly_filtered.fasta	Citrobacter freundii	Different Species
CPE	EN	46	FF	4	indirect	-892	hospital	234099wB4_CPE0002700_assembly_filtered.fasta	Klebsiella pneumoniae	234098wG8_CPE0002637_assembly_filtered.fasta	Klebsiella pneumoniae	Same Species	22730	0.999942	0.812125
CPE	EN	46	FF	5	indirect	-882	hospital	234099wB4_CPE0002700_assembly_filtered.fasta	Klebsiella pneumoniae	234098wG8_CPE0002637_assembly_filtered.fasta	Klebsiella pneumoniae	Same Species	22730	0.999942	0.812125
CPE	EN	46	FF	6	indirect	-845	hospital	234099wB4_CPE0002700_assembly_filtered.fasta	Klebsiella pneumoniae	234098wG8_CPE0002637_assembly_filtered.fasta	Klebsiella pneumoniae	Same Species	22730	0.999942	0.812125
CPE	EN	46	FH	1	indirect	-490	hospital	234099wB4_CPE0002700_assembly_filtered.fasta	Klebsiella pneumoniae	234098wD6_CPE0002618_assembly_filtered.fasta	Klebsiella variicola	Different Species
CPE	EN	46	FH	1	indirect	-490	hospital	234099wB4_CPE0002700_assembly_filtered.fasta	Klebsiella pneumoniae	234098wG7_CPE0002629_assembly_filtered.fasta	Klebsiella variicola	Different Species
CPE	EN	46	FH	2	indirect	-489	hospital	234099wB4_CPE0002700_assembly_filtered.fasta	Klebsiella pneumoniae	234098wD6_CPE0002618_assembly_filtered.fasta	Klebsiella variicola	Different Species
CPE	EN	46	FH	2	indirect	-489	hospital	234099wB4_CPE0002700_assembly_filtered.fasta	Klebsiella pneumoniae	234098wG7_CPE0002629_assembly_filtered.fasta	Klebsiella variicola	Different Species
CPE	EN	46	FH	3	indirect	-487	hospital	234099wB4_CPE0002700_assembly_filtered.fasta	Klebsiella pneumoniae	234098wD6_CPE0002618_assembly_filtered.fasta	Klebsiella variicola	Different Species
CPE	EN	46	FH	3	indirect	-487	hospital	234099wB4_CPE0002700_assembly_filtered.fasta	Klebsiella pneumoniae	234098wG7_CPE0002629_assembly_filtered.fasta	Klebsiella variicola	Different Species
CPE	EN	46	FH	17	indirect	-241	hospital	234099wB4_CPE0002700_assembly_filtered.fasta	Klebsiella pneumoniae	234098wD6_CPE0002618_assembly_filtered.fasta	Klebsiella variicola	Different Species
CPE	EN	46	FH	17	indirect	-241	hospital	234099wB4_CPE0002700_assembly_filtered.fasta	Klebsiella pneumoniae	234098wG7_CPE0002629_assembly_filtered.fasta	Klebsiella variicola	Different Species
CPE	EN	46	FH	18	indirect	-228	hospital	234099wB4_CPE0002700_assembly_filtered.fasta	Klebsiella pneumoniae	234098wD6_CPE0002618_assembly_filtered.fasta	Klebsiella variicola	Different Species
CPE	EN	46	FH	18	indirect	-228	hospital	234099wB4_CPE0002700_assembly_filtered.fasta	Klebsiella pneumoniae	234098wG7_CPE0002629_assembly_filtered.fasta	Klebsiella variicola	Different Species
CPE	EN	47	EO	1	indirect	-61	hospital	234099wB4_CPE0002700_assembly_filtered.fasta	Klebsiella pneumoniae	234098wD5_CPE0002607_assembly_filtered.fasta	Klebsiella pneumoniae	Same Species	21481	0.999914	0.830841
CPE	EN	47	EO	1	indirect	-61	hospital	234099wB4_CPE0002700_assembly_filtered.fasta	Klebsiella pneumoniae	234098wA6_CPE0002615_assembly_filtered.fasta	Klebsiella pneumoniae	Same Species	21482	0.999918	0.830579
CPE	EN	47	EO	2	indirect	-60	hospital	234099wB4_CPE0002700_assembly_filtered.fasta	Klebsiella pneumoniae	234098wD5_CPE0002607_assembly_filtered.fasta	Klebsiella pneumoniae	Same Species	21481	0.999914	0.830841
CPE	EN	47	EO	2	indirect	-60	hospital	234099wB4_CPE0002700_assembly_filtered.fasta	Klebsiella pneumoniae	234098wA6_CPE0002615_assembly_filtered.fasta	Klebsiella pneumoniae	Same Species	21482	0.999918	0.830579
CPE	EN	47	EO	3	indirect	-51	hospital	234099wB4_CPE0002700_assembly_filtered.fasta	Klebsiella pneumoniae	234098wD5_CPE0002607_assembly_filtered.fasta	Klebsiella pneumoniae	Same Species	21481	0.999914	0.830841
CPE	EN	47	EO	3	indirect	-51	hospital	234099wB4_CPE0002700_assembly_filtered.fasta	Klebsiella pneumoniae	234098wA6_CPE0002615_assembly_filtered.fasta	Klebsiella pneumoniae	Same Species	21482	0.999918	0.830579
CPE	EN	47	EP	1	indirect	-16	hospital	234099wB4_CPE0002700_assembly_filtered.fasta	Klebsiella pneumoniae	234098wE10_CPE0002652_assembly_filtered.fasta	Escherichia coli	Different Species
CPE	EN	47	EP	2	indirect	-13	hospital	234099wB4_CPE0002700_assembly_filtered.fasta	Klebsiella pneumoniae	234098wE10_CPE0002652_assembly_filtered.fasta	Escherichia coli	Different Species
CPE	EN	47	ES	1	indirect	-62	hospital	234099wB4_CPE0002700_assembly_filtered.fasta	Klebsiella pneumoniae	234098wB10_CPE0002649_assembly_filtered.fasta	Klebsiella pneumoniae	Same Species	268	0.999878	0.448852
CPE	EN	47	ES	2	indirect	-48	hospital	234099wB4_CPE0002700_assembly_filtered.fasta	Klebsiella pneumoniae	234098wB10_CPE0002649_assembly_filtered.fasta	Klebsiella pneumoniae	Same Species	268	0.999878	0.448852
CPE	EN	47	ES	3	indirect	-20	hospital	234099wB4_CPE0002700_assembly_filtered.fasta	Klebsiella pneumoniae	234098wB10_CPE0002649_assembly_filtered.fasta	Klebsiella pneumoniae	Same Species	268	0.999878	0.448852
CPE	EN	47	ES	4	indirect	-26	hospital	234099wB4_CPE0002700_assembly_filtered.fasta	Klebsiella pneumoniae	234098wB10_CPE0002649_assembly_filtered.fasta	Klebsiella pneumoniae	Same Species	268	0.999878	0.448852
CPE	EN	47	ES	5	indirect	-28	hospital	234099wB4_CPE0002700_assembly_filtered.fasta	Klebsiella pneumoniae	234098wB10_CPE0002649_assembly_filtered.fasta	Klebsiella pneumoniae	Same Species	268	0.999878	0.448852
CPE	EN	47	ES	6	indirect	-166	hospital	234099wB4_CPE0002700_assembly_filtered.fasta	Klebsiella pneumoniae	234098wB10_CPE0002649_assembly_filtered.fasta	Klebsiella pneumoniae	Same Species	268	0.999878	0.448852
CPE	EN	47	ES	7	indirect	-169	hospital	234099wB4_CPE0002700_assembly_filtered.fasta	Klebsiella pneumoniae	234098wB10_CPE0002649_assembly_filtered.fasta	Klebsiella pneumoniae	Same Species	268	0.999878	0.448852
CPE	EN	47	ES	8	indirect	-171	hospital	234099wB4_CPE0002700_assembly_filtered.fasta	Klebsiella pneumoniae	234098wB10_CPE0002649_assembly_filtered.fasta	Klebsiella pneumoniae	Same Species	268	0.999878	0.448852
CPE	EN	47	ET	1	indirect	-753	hospital	234099wB4_CPE0002700_assembly_filtered.fasta	Klebsiella pneumoniae	234098wH9_CPE0002647_assembly_filtered_reseq.fasta	Escherichia coli	Different Species
CPE	EN	47	ET	2	indirect	-20	hospital	234099wB4_CPE0002700_assembly_filtered.fasta	Klebsiella pneumoniae	234098wH9_CPE0002647_assembly_filtered_reseq.fasta	Escherichia coli	Different Species
CPE	EN	47	ET	3	indirect	-163	hospital	234099wB4_CPE0002700_assembly_filtered.fasta	Klebsiella pneumoniae	234098wH9_CPE0002647_assembly_filtered_reseq.fasta	Escherichia coli	Different Species
CPE	EN	47	ET	4	indirect	-314	hospital	234099wB4_CPE0002700_assembly_filtered.fasta	Klebsiella pneumoniae	234098wH9_CPE0002647_assembly_filtered_reseq.fasta	Escherichia coli	Different Species
CPE	EN	47	EV	1	indirect	-57	hospital	234099wB4_CPE0002700_assembly_filtered.fasta	Klebsiella pneumoniae	234098wE8_CPE0002635_assembly_filtered.fasta	Klebsiella pneumoniae	Same Species	21472	0.999912	0.832215
CPE	EN	47	EV	2	indirect	-50	hospital	234099wB4_CPE0002700_assembly_filtered.fasta	Klebsiella pneumoniae	234098wE8_CPE0002635_assembly_filtered.fasta	Klebsiella pneumoniae	Same Species	21472	0.999912	0.832215
CPE	EN	47	EV	3	indirect	-47	hospital	234099wB4_CPE0002700_assembly_filtered.fasta	Klebsiella pneumoniae	234098wE8_CPE0002635_assembly_filtered.fasta	Klebsiella pneumoniae	Same Species	21472	0.999912	0.832215
CPE	EN	47	EY	5	indirect	-110	hospital	234099wB4_CPE0002700_assembly_filtered.fasta	Klebsiella pneumoniae	234098wG4_CPE0002599_assembly_filtered.fasta	Citrobacter freundii	Different Species
CPE	EN	47	EY	6	indirect	-108	hospital	234099wB4_CPE0002700_assembly_filtered.fasta	Klebsiella pneumoniae	234098wG4_CPE0002599_assembly_filtered.fasta	Citrobacter freundii	Different Species
CPE	EN	47	EZ	1	indirect	-758	hospital	234099wB4_CPE0002700_assembly_filtered.fasta	Klebsiella pneumoniae	234098wD1_CPE0002572_assembly_filtered.fasta	Klebsiella pneumoniae	Same Species	20938	0.999817	0.692308	Klebsiella_pneumoniae_234099wB4_CPE0002700_assembly_plasmid_AB189	Klebsiella_pneumoniae_234098wD1_CPE0002572_assembly_plasmid_AD548	5
CPE	EN	47	EZ	3	indirect	-60	hospital	234099wB4_CPE0002700_assembly_filtered.fasta	Klebsiella pneumoniae	234098wD1_CPE0002572_assembly_filtered.fasta	Klebsiella pneumoniae	Same Species	20938	0.999817	0.692308	Klebsiella_pneumoniae_234099wB4_CPE0002700_assembly_plasmid_AB189	Klebsiella_pneumoniae_234098wD1_CPE0002572_assembly_plasmid_AD548	5
CPE	EN	47	FC	1	indirect	-64	hospital	234099wB4_CPE0002700_assembly_filtered.fasta	Klebsiella pneumoniae	234098wE7_CPE0002627_assembly_filtered_reseq.fasta	Klebsiella aerogenes	Different Species
CPE	EN	47	FC	2	indirect	-62	hospital	234099wB4_CPE0002700_assembly_filtered.fasta	Klebsiella pneumoniae	234098wE7_CPE0002627_assembly_filtered_reseq.fasta	Klebsiella aerogenes	Different Species
CPE	EN	47	FC	3	indirect	-52	hospital	234099wB4_CPE0002700_assembly_filtered.fasta	Klebsiella pneumoniae	234098wE7_CPE0002627_assembly_filtered_reseq.fasta	Klebsiella aerogenes	Different Species
CPE	EN	47	FD	1	indirect	-74	hospital	234099wB4_CPE0002700_assembly_filtered.fasta	Klebsiella pneumoniae	234098wG10_CPE0002654_assembly_filtered.fasta	Enterobacter roggenkampii	Different Species
CPE	EN	47	FD	2	indirect	-63	hospital	234099wB4_CPE0002700_assembly_filtered.fasta	Klebsiella pneumoniae	234098wG10_CPE0002654_assembly_filtered.fasta	Enterobacter roggenkampii	Different Species
CPE	EN	47	FD	3	direct	1	hospital	234099wB4_CPE0002700_assembly_filtered.fasta	Klebsiella pneumoniae	234098wG10_CPE0002654_assembly_filtered.fasta	Enterobacter roggenkampii	Different Species
CPE	EN	47	FE	2	indirect	-1	building	234099wB4_CPE0002700_assembly_filtered.fasta	Klebsiella pneumoniae	234099wF2_CPE0002684_assembly_filtered.fasta	Citrobacter freundii	Different Species
CPE	EN	47	FE	3	indirect	-7	hospital	234099wB4_CPE0002700_assembly_filtered.fasta	Klebsiella pneumoniae	234099wF2_CPE0002684_assembly_filtered.fasta	Citrobacter freundii	Different Species
CPE	EN	47	FE	4	indirect	-8	hospital	234099wB4_CPE0002700_assembly_filtered.fasta	Klebsiella pneumoniae	234099wF2_CPE0002684_assembly_filtered.fasta	Citrobacter freundii	Different Species
CPE	EN	47	FF	4	indirect	-892	hospital	234099wB4_CPE0002700_assembly_filtered.fasta	Klebsiella pneumoniae	234098wG8_CPE0002637_assembly_filtered.fasta	Klebsiella pneumoniae	Same Species	22730	0.999942	0.812125
CPE	EN	47	FF	5	indirect	-882	hospital	234099wB4_CPE0002700_assembly_filtered.fasta	Klebsiella pneumoniae	234098wG8_CPE0002637_assembly_filtered.fasta	Klebsiella pneumoniae	Same Species	22730	0.999942	0.812125
CPE	EN	47	FF	6	indirect	-845	hospital	234099wB4_CPE0002700_assembly_filtered.fasta	Klebsiella pneumoniae	234098wG8_CPE0002637_assembly_filtered.fasta	Klebsiella pneumoniae	Same Species	22730	0.999942	0.812125
CPE	EN	47	FH	1	indirect	-490	hospital	234099wB4_CPE0002700_assembly_filtered.fasta	Klebsiella pneumoniae	234098wD6_CPE0002618_assembly_filtered.fasta	Klebsiella variicola	Different Species
CPE	EN	47	FH	1	indirect	-490	hospital	234099wB4_CPE0002700_assembly_filtered.fasta	Klebsiella pneumoniae	234098wG7_CPE0002629_assembly_filtered.fasta	Klebsiella variicola	Different Species
CPE	EN	47	FH	2	indirect	-489	hospital	234099wB4_CPE0002700_assembly_filtered.fasta	Klebsiella pneumoniae	234098wD6_CPE0002618_assembly_filtered.fasta	Klebsiella variicola	Different Species
CPE	EN	47	FH	2	indirect	-489	hospital	234099wB4_CPE0002700_assembly_filtered.fasta	Klebsiella pneumoniae	234098wG7_CPE0002629_assembly_filtered.fasta	Klebsiella variicola	Different Species
CPE	EN	47	FH	3	indirect	-487	hospital	234099wB4_CPE0002700_assembly_filtered.fasta	Klebsiella pneumoniae	234098wD6_CPE0002618_assembly_filtered.fasta	Klebsiella variicola	Different Species
CPE	EN	47	FH	3	indirect	-487	hospital	234099wB4_CPE0002700_assembly_filtered.fasta	Klebsiella pneumoniae	234098wG7_CPE0002629_assembly_filtered.fasta	Klebsiella variicola	Different Species
CPE	EN	47	FH	17	indirect	-241	hospital	234099wB4_CPE0002700_assembly_filtered.fasta	Klebsiella pneumoniae	234098wD6_CPE0002618_assembly_filtered.fasta	Klebsiella variicola	Different Species
CPE	EN	47	FH	17	indirect	-241	hospital	234099wB4_CPE0002700_assembly_filtered.fasta	Klebsiella pneumoniae	234098wG7_CPE0002629_assembly_filtered.fasta	Klebsiella variicola	Different Species
CPE	EN	47	FH	18	indirect	-228	hospital	234099wB4_CPE0002700_assembly_filtered.fasta	Klebsiella pneumoniae	234098wD6_CPE0002618_assembly_filtered.fasta	Klebsiella variicola	Different Species
CPE	EN	47	FH	18	indirect	-228	hospital	234099wB4_CPE0002700_assembly_filtered.fasta	Klebsiella pneumoniae	234098wG7_CPE0002629_assembly_filtered.fasta	Klebsiella variicola	Different Species
CPE	EN	48	EO	1	indirect	-62	hospital	234099wB4_CPE0002700_assembly_filtered.fasta	Klebsiella pneumoniae	234098wD5_CPE0002607_assembly_filtered.fasta	Klebsiella pneumoniae	Same Species	21481	0.999914	0.830841
CPE	EN	48	EO	1	indirect	-62	hospital	234099wB4_CPE0002700_assembly_filtered.fasta	Klebsiella pneumoniae	234098wA6_CPE0002615_assembly_filtered.fasta	Klebsiella pneumoniae	Same Species	21482	0.999918	0.830579
CPE	EN	48	EO	2	indirect	-61	hospital	234099wB4_CPE0002700_assembly_filtered.fasta	Klebsiella pneumoniae	234098wD5_CPE0002607_assembly_filtered.fasta	Klebsiella pneumoniae	Same Species	21481	0.999914	0.830841
CPE	EN	48	EO	2	indirect	-61	hospital	234099wB4_CPE0002700_assembly_filtered.fasta	Klebsiella pneumoniae	234098wA6_CPE0002615_assembly_filtered.fasta	Klebsiella pneumoniae	Same Species	21482	0.999918	0.830579
CPE	EN	48	EO	3	indirect	-52	hospital	234099wB4_CPE0002700_assembly_filtered.fasta	Klebsiella pneumoniae	234098wD5_CPE0002607_assembly_filtered.fasta	Klebsiella pneumoniae	Same Species	21481	0.999914	0.830841
CPE	EN	48	EO	3	indirect	-52	hospital	234099wB4_CPE0002700_assembly_filtered.fasta	Klebsiella pneumoniae	234098wA6_CPE0002615_assembly_filtered.fasta	Klebsiella pneumoniae	Same Species	21482	0.999918	0.830579
CPE	EN	48	EP	1	indirect	-17	hospital	234099wB4_CPE0002700_assembly_filtered.fasta	Klebsiella pneumoniae	234098wE10_CPE0002652_assembly_filtered.fasta	Escherichia coli	Different Species
CPE	EN	48	EP	2	indirect	-14	hospital	234099wB4_CPE0002700_assembly_filtered.fasta	Klebsiella pneumoniae	234098wE10_CPE0002652_assembly_filtered.fasta	Escherichia coli	Different Species
CPE	EN	48	ES	1	indirect	-63	hospital	234099wB4_CPE0002700_assembly_filtered.fasta	Klebsiella pneumoniae	234098wB10_CPE0002649_assembly_filtered.fasta	Klebsiella pneumoniae	Same Species	268	0.999878	0.448852
CPE	EN	48	ES	2	indirect	-49	hospital	234099wB4_CPE0002700_assembly_filtered.fasta	Klebsiella pneumoniae	234098wB10_CPE0002649_assembly_filtered.fasta	Klebsiella pneumoniae	Same Species	268	0.999878	0.448852
CPE	EN	48	ES	3	indirect	-21	hospital	234099wB4_CPE0002700_assembly_filtered.fasta	Klebsiella pneumoniae	234098wB10_CPE0002649_assembly_filtered.fasta	Klebsiella pneumoniae	Same Species	268	0.999878	0.448852
CPE	EN	48	ES	4	indirect	-25	hospital	234099wB4_CPE0002700_assembly_filtered.fasta	Klebsiella pneumoniae	234098wB10_CPE0002649_assembly_filtered.fasta	Klebsiella pneumoniae	Same Species	268	0.999878	0.448852
CPE	EN	48	ES	5	indirect	-27	hospital	234099wB4_CPE0002700_assembly_filtered.fasta	Klebsiella pneumoniae	234098wB10_CPE0002649_assembly_filtered.fasta	Klebsiella pneumoniae	Same Species	268	0.999878	0.448852
CPE	EN	48	ES	6	indirect	-165	hospital	234099wB4_CPE0002700_assembly_filtered.fasta	Klebsiella pneumoniae	234098wB10_CPE0002649_assembly_filtered.fasta	Klebsiella pneumoniae	Same Species	268	0.999878	0.448852
CPE	EN	48	ES	7	indirect	-168	hospital	234099wB4_CPE0002700_assembly_filtered.fasta	Klebsiella pneumoniae	234098wB10_CPE0002649_assembly_filtered.fasta	Klebsiella pneumoniae	Same Species	268	0.999878	0.448852
CPE	EN	48	ES	8	indirect	-170	hospital	234099wB4_CPE0002700_assembly_filtered.fasta	Klebsiella pneumoniae	234098wB10_CPE0002649_assembly_filtered.fasta	Klebsiella pneumoniae	Same Species	268	0.999878	0.448852
CPE	EN	48	ET	1	indirect	-754	hospital	234099wB4_CPE0002700_assembly_filtered.fasta	Klebsiella pneumoniae	234098wH9_CPE0002647_assembly_filtered_reseq.fasta	Escherichia coli	Different Species
CPE	EN	48	ET	2	indirect	-21	hospital	234099wB4_CPE0002700_assembly_filtered.fasta	Klebsiella pneumoniae	234098wH9_CPE0002647_assembly_filtered_reseq.fasta	Escherichia coli	Different Species
CPE	EN	48	ET	3	indirect	-162	hospital	234099wB4_CPE0002700_assembly_filtered.fasta	Klebsiella pneumoniae	234098wH9_CPE0002647_assembly_filtered_reseq.fasta	Escherichia coli	Different Species
CPE	EN	48	ET	4	indirect	-313	hospital	234099wB4_CPE0002700_assembly_filtered.fasta	Klebsiella pneumoniae	234098wH9_CPE0002647_assembly_filtered_reseq.fasta	Escherichia coli	Different Species
CPE	EN	48	EV	1	indirect	-58	hospital	234099wB4_CPE0002700_assembly_filtered.fasta	Klebsiella pneumoniae	234098wE8_CPE0002635_assembly_filtered.fasta	Klebsiella pneumoniae	Same Species	21472	0.999912	0.832215
CPE	EN	48	EV	2	indirect	-51	hospital	234099wB4_CPE0002700_assembly_filtered.fasta	Klebsiella pneumoniae	234098wE8_CPE0002635_assembly_filtered.fasta	Klebsiella pneumoniae	Same Species	21472	0.999912	0.832215
CPE	EN	48	EV	3	indirect	-48	hospital	234099wB4_CPE0002700_assembly_filtered.fasta	Klebsiella pneumoniae	234098wE8_CPE0002635_assembly_filtered.fasta	Klebsiella pneumoniae	Same Species	21472	0.999912	0.832215
CPE	EN	48	EY	5	indirect	-111	hospital	234099wB4_CPE0002700_assembly_filtered.fasta	Klebsiella pneumoniae	234098wG4_CPE0002599_assembly_filtered.fasta	Citrobacter freundii	Different Species
CPE	EN	48	EY	6	indirect	-109	hospital	234099wB4_CPE0002700_assembly_filtered.fasta	Klebsiella pneumoniae	234098wG4_CPE0002599_assembly_filtered.fasta	Citrobacter freundii	Different Species
CPE	EN	48	EZ	1	indirect	-759	hospital	234099wB4_CPE0002700_assembly_filtered.fasta	Klebsiella pneumoniae	234098wD1_CPE0002572_assembly_filtered.fasta	Klebsiella pneumoniae	Same Species	20938	0.999817	0.692308	Klebsiella_pneumoniae_234099wB4_CPE0002700_assembly_plasmid_AB189	Klebsiella_pneumoniae_234098wD1_CPE0002572_assembly_plasmid_AD548	5
CPE	EN	48	EZ	3	indirect	-61	hospital	234099wB4_CPE0002700_assembly_filtered.fasta	Klebsiella pneumoniae	234098wD1_CPE0002572_assembly_filtered.fasta	Klebsiella pneumoniae	Same Species	20938	0.999817	0.692308	Klebsiella_pneumoniae_234099wB4_CPE0002700_assembly_plasmid_AB189	Klebsiella_pneumoniae_234098wD1_CPE0002572_assembly_plasmid_AD548	5
CPE	EN	48	FC	1	indirect	-65	hospital	234099wB4_CPE0002700_assembly_filtered.fasta	Klebsiella pneumoniae	234098wE7_CPE0002627_assembly_filtered_reseq.fasta	Klebsiella aerogenes	Different Species
CPE	EN	48	FC	2	indirect	-63	hospital	234099wB4_CPE0002700_assembly_filtered.fasta	Klebsiella pneumoniae	234098wE7_CPE0002627_assembly_filtered_reseq.fasta	Klebsiella aerogenes	Different Species
CPE	EN	48	FC	3	indirect	-53	hospital	234099wB4_CPE0002700_assembly_filtered.fasta	Klebsiella pneumoniae	234098wE7_CPE0002627_assembly_filtered_reseq.fasta	Klebsiella aerogenes	Different Species
CPE	EN	48	FD	1	indirect	-75	hospital	234099wB4_CPE0002700_assembly_filtered.fasta	Klebsiella pneumoniae	234098wG10_CPE0002654_assembly_filtered.fasta	Enterobacter roggenkampii	Different Species
CPE	EN	48	FD	2	indirect	-64	hospital	234099wB4_CPE0002700_assembly_filtered.fasta	Klebsiella pneumoniae	234098wG10_CPE0002654_assembly_filtered.fasta	Enterobacter roggenkampii	Different Species
CPE	EN	48	FD	3	direct	1	hospital	234099wB4_CPE0002700_assembly_filtered.fasta	Klebsiella pneumoniae	234098wG10_CPE0002654_assembly_filtered.fasta	Enterobacter roggenkampii	Different Species
CPE	EN	48	FE	2	indirect	0	building	234099wB4_CPE0002700_assembly_filtered.fasta	Klebsiella pneumoniae	234099wF2_CPE0002684_assembly_filtered.fasta	Citrobacter freundii	Different Species
CPE	EN	48	FE	3	indirect	-6	hospital	234099wB4_CPE0002700_assembly_filtered.fasta	Klebsiella pneumoniae	234099wF2_CPE0002684_assembly_filtered.fasta	Citrobacter freundii	Different Species
CPE	EN	48	FE	4	indirect	-7	hospital	234099wB4_CPE0002700_assembly_filtered.fasta	Klebsiella pneumoniae	234099wF2_CPE0002684_assembly_filtered.fasta	Citrobacter freundii	Different Species
CPE	EN	48	FF	4	indirect	-893	hospital	234099wB4_CPE0002700_assembly_filtered.fasta	Klebsiella pneumoniae	234098wG8_CPE0002637_assembly_filtered.fasta	Klebsiella pneumoniae	Same Species	22730	0.999942	0.812125
CPE	EN	48	FF	5	indirect	-883	hospital	234099wB4_CPE0002700_assembly_filtered.fasta	Klebsiella pneumoniae	234098wG8_CPE0002637_assembly_filtered.fasta	Klebsiella pneumoniae	Same Species	22730	0.999942	0.812125
CPE	EN	48	FF	6	indirect	-846	hospital	234099wB4_CPE0002700_assembly_filtered.fasta	Klebsiella pneumoniae	234098wG8_CPE0002637_assembly_filtered.fasta	Klebsiella pneumoniae	Same Species	22730	0.999942	0.812125
CPE	EN	48	FH	1	indirect	-491	hospital	234099wB4_CPE0002700_assembly_filtered.fasta	Klebsiella pneumoniae	234098wD6_CPE0002618_assembly_filtered.fasta	Klebsiella variicola	Different Species
CPE	EN	48	FH	1	indirect	-491	hospital	234099wB4_CPE0002700_assembly_filtered.fasta	Klebsiella pneumoniae	234098wG7_CPE0002629_assembly_filtered.fasta	Klebsiella variicola	Different Species
CPE	EN	48	FH	2	indirect	-490	hospital	234099wB4_CPE0002700_assembly_filtered.fasta	Klebsiella pneumoniae	234098wD6_CPE0002618_assembly_filtered.fasta	Klebsiella variicola	Different Species
CPE	EN	48	FH	2	indirect	-490	hospital	234099wB4_CPE0002700_assembly_filtered.fasta	Klebsiella pneumoniae	234098wG7_CPE0002629_assembly_filtered.fasta	Klebsiella variicola	Different Species
CPE	EN	48	FH	3	indirect	-488	hospital	234099wB4_CPE0002700_assembly_filtered.fasta	Klebsiella pneumoniae	234098wD6_CPE0002618_assembly_filtered.fasta	Klebsiella variicola	Different Species
CPE	EN	48	FH	3	indirect	-488	hospital	234099wB4_CPE0002700_assembly_filtered.fasta	Klebsiella pneumoniae	234098wG7_CPE0002629_assembly_filtered.fasta	Klebsiella variicola	Different Species
CPE	EN	48	FH	17	indirect	-242	hospital	234099wB4_CPE0002700_assembly_filtered.fasta	Klebsiella pneumoniae	234098wD6_CPE0002618_assembly_filtered.fasta	Klebsiella variicola	Different Species
CPE	EN	48	FH	17	indirect	-242	hospital	234099wB4_CPE0002700_assembly_filtered.fasta	Klebsiella pneumoniae	234098wG7_CPE0002629_assembly_filtered.fasta	Klebsiella variicola	Different Species
CPE	EN	48	FH	18	indirect	-229	hospital	234099wB4_CPE0002700_assembly_filtered.fasta	Klebsiella pneumoniae	234098wD6_CPE0002618_assembly_filtered.fasta	Klebsiella variicola	Different Species
CPE	EN	48	FH	18	indirect	-229	hospital	234099wB4_CPE0002700_assembly_filtered.fasta	Klebsiella pneumoniae	234098wG7_CPE0002629_assembly_filtered.fasta	Klebsiella variicola	Different Species
CPE	EN	49	EO	1	indirect	-62	hospital	234099wB4_CPE0002700_assembly_filtered.fasta	Klebsiella pneumoniae	234098wD5_CPE0002607_assembly_filtered.fasta	Klebsiella pneumoniae	Same Species	21481	0.999914	0.830841
CPE	EN	49	EO	1	indirect	-62	hospital	234099wB4_CPE0002700_assembly_filtered.fasta	Klebsiella pneumoniae	234098wA6_CPE0002615_assembly_filtered.fasta	Klebsiella pneumoniae	Same Species	21482	0.999918	0.830579
CPE	EN	49	EO	2	indirect	-61	hospital	234099wB4_CPE0002700_assembly_filtered.fasta	Klebsiella pneumoniae	234098wD5_CPE0002607_assembly_filtered.fasta	Klebsiella pneumoniae	Same Species	21481	0.999914	0.830841
CPE	EN	49	EO	2	indirect	-61	hospital	234099wB4_CPE0002700_assembly_filtered.fasta	Klebsiella pneumoniae	234098wA6_CPE0002615_assembly_filtered.fasta	Klebsiella pneumoniae	Same Species	21482	0.999918	0.830579
CPE	EN	49	EO	3	indirect	-52	hospital	234099wB4_CPE0002700_assembly_filtered.fasta	Klebsiella pneumoniae	234098wD5_CPE0002607_assembly_filtered.fasta	Klebsiella pneumoniae	Same Species	21481	0.999914	0.830841
CPE	EN	49	EO	3	indirect	-52	hospital	234099wB4_CPE0002700_assembly_filtered.fasta	Klebsiella pneumoniae	234098wA6_CPE0002615_assembly_filtered.fasta	Klebsiella pneumoniae	Same Species	21482	0.999918	0.830579
CPE	EN	49	EP	1	indirect	-17	hospital	234099wB4_CPE0002700_assembly_filtered.fasta	Klebsiella pneumoniae	234098wE10_CPE0002652_assembly_filtered.fasta	Escherichia coli	Different Species
CPE	EN	49	EP	2	indirect	-14	hospital	234099wB4_CPE0002700_assembly_filtered.fasta	Klebsiella pneumoniae	234098wE10_CPE0002652_assembly_filtered.fasta	Escherichia coli	Different Species
CPE	EN	49	ES	1	indirect	-63	hospital	234099wB4_CPE0002700_assembly_filtered.fasta	Klebsiella pneumoniae	234098wB10_CPE0002649_assembly_filtered.fasta	Klebsiella pneumoniae	Same Species	268	0.999878	0.448852
CPE	EN	49	ES	2	indirect	-49	hospital	234099wB4_CPE0002700_assembly_filtered.fasta	Klebsiella pneumoniae	234098wB10_CPE0002649_assembly_filtered.fasta	Klebsiella pneumoniae	Same Species	268	0.999878	0.448852
CPE	EN	49	ES	3	indirect	-21	hospital	234099wB4_CPE0002700_assembly_filtered.fasta	Klebsiella pneumoniae	234098wB10_CPE0002649_assembly_filtered.fasta	Klebsiella pneumoniae	Same Species	268	0.999878	0.448852
CPE	EN	49	ES	4	indirect	-25	hospital	234099wB4_CPE0002700_assembly_filtered.fasta	Klebsiella pneumoniae	234098wB10_CPE0002649_assembly_filtered.fasta	Klebsiella pneumoniae	Same Species	268	0.999878	0.448852
CPE	EN	49	ES	5	indirect	-27	hospital	234099wB4_CPE0002700_assembly_filtered.fasta	Klebsiella pneumoniae	234098wB10_CPE0002649_assembly_filtered.fasta	Klebsiella pneumoniae	Same Species	268	0.999878	0.448852
CPE	EN	49	ES	6	indirect	-165	hospital	234099wB4_CPE0002700_assembly_filtered.fasta	Klebsiella pneumoniae	234098wB10_CPE0002649_assembly_filtered.fasta	Klebsiella pneumoniae	Same Species	268	0.999878	0.448852
CPE	EN	49	ES	7	indirect	-168	hospital	234099wB4_CPE0002700_assembly_filtered.fasta	Klebsiella pneumoniae	234098wB10_CPE0002649_assembly_filtered.fasta	Klebsiella pneumoniae	Same Species	268	0.999878	0.448852
CPE	EN	49	ES	8	indirect	-170	hospital	234099wB4_CPE0002700_assembly_filtered.fasta	Klebsiella pneumoniae	234098wB10_CPE0002649_assembly_filtered.fasta	Klebsiella pneumoniae	Same Species	268	0.999878	0.448852
CPE	EN	49	ET	1	indirect	-754	hospital	234099wB4_CPE0002700_assembly_filtered.fasta	Klebsiella pneumoniae	234098wH9_CPE0002647_assembly_filtered_reseq.fasta	Escherichia coli	Different Species
CPE	EN	49	ET	2	indirect	-21	hospital	234099wB4_CPE0002700_assembly_filtered.fasta	Klebsiella pneumoniae	234098wH9_CPE0002647_assembly_filtered_reseq.fasta	Escherichia coli	Different Species
CPE	EN	49	ET	3	indirect	-162	hospital	234099wB4_CPE0002700_assembly_filtered.fasta	Klebsiella pneumoniae	234098wH9_CPE0002647_assembly_filtered_reseq.fasta	Escherichia coli	Different Species
CPE	EN	49	ET	4	indirect	-313	hospital	234099wB4_CPE0002700_assembly_filtered.fasta	Klebsiella pneumoniae	234098wH9_CPE0002647_assembly_filtered_reseq.fasta	Escherichia coli	Different Species
CPE	EN	49	EV	1	indirect	-58	hospital	234099wB4_CPE0002700_assembly_filtered.fasta	Klebsiella pneumoniae	234098wE8_CPE0002635_assembly_filtered.fasta	Klebsiella pneumoniae	Same Species	21472	0.999912	0.832215
CPE	EN	49	EV	2	indirect	-51	hospital	234099wB4_CPE0002700_assembly_filtered.fasta	Klebsiella pneumoniae	234098wE8_CPE0002635_assembly_filtered.fasta	Klebsiella pneumoniae	Same Species	21472	0.999912	0.832215
CPE	EN	49	EV	3	indirect	-48	hospital	234099wB4_CPE0002700_assembly_filtered.fasta	Klebsiella pneumoniae	234098wE8_CPE0002635_assembly_filtered.fasta	Klebsiella pneumoniae	Same Species	21472	0.999912	0.832215
CPE	EN	49	EY	5	indirect	-111	hospital	234099wB4_CPE0002700_assembly_filtered.fasta	Klebsiella pneumoniae	234098wG4_CPE0002599_assembly_filtered.fasta	Citrobacter freundii	Different Species
CPE	EN	49	EY	6	indirect	-109	hospital	234099wB4_CPE0002700_assembly_filtered.fasta	Klebsiella pneumoniae	234098wG4_CPE0002599_assembly_filtered.fasta	Citrobacter freundii	Different Species
CPE	EN	49	EZ	1	indirect	-759	hospital	234099wB4_CPE0002700_assembly_filtered.fasta	Klebsiella pneumoniae	234098wD1_CPE0002572_assembly_filtered.fasta	Klebsiella pneumoniae	Same Species	20938	0.999817	0.692308	Klebsiella_pneumoniae_234099wB4_CPE0002700_assembly_plasmid_AB189	Klebsiella_pneumoniae_234098wD1_CPE0002572_assembly_plasmid_AD548	5
CPE	EN	49	EZ	3	indirect	-61	hospital	234099wB4_CPE0002700_assembly_filtered.fasta	Klebsiella pneumoniae	234098wD1_CPE0002572_assembly_filtered.fasta	Klebsiella pneumoniae	Same Species	20938	0.999817	0.692308	Klebsiella_pneumoniae_234099wB4_CPE0002700_assembly_plasmid_AB189	Klebsiella_pneumoniae_234098wD1_CPE0002572_assembly_plasmid_AD548	5
CPE	EN	49	FC	1	indirect	-65	hospital	234099wB4_CPE0002700_assembly_filtered.fasta	Klebsiella pneumoniae	234098wE7_CPE0002627_assembly_filtered_reseq.fasta	Klebsiella aerogenes	Different Species
CPE	EN	49	FC	2	indirect	-63	hospital	234099wB4_CPE0002700_assembly_filtered.fasta	Klebsiella pneumoniae	234098wE7_CPE0002627_assembly_filtered_reseq.fasta	Klebsiella aerogenes	Different Species
CPE	EN	49	FC	3	indirect	-53	hospital	234099wB4_CPE0002700_assembly_filtered.fasta	Klebsiella pneumoniae	234098wE7_CPE0002627_assembly_filtered_reseq.fasta	Klebsiella aerogenes	Different Species
CPE	EN	49	FD	1	indirect	-75	hospital	234099wB4_CPE0002700_assembly_filtered.fasta	Klebsiella pneumoniae	234098wG10_CPE0002654_assembly_filtered.fasta	Enterobacter roggenkampii	Different Species
CPE	EN	49	FD	2	indirect	-64	hospital	234099wB4_CPE0002700_assembly_filtered.fasta	Klebsiella pneumoniae	234098wG10_CPE0002654_assembly_filtered.fasta	Enterobacter roggenkampii	Different Species
CPE	EN	49	FD	3	direct	1	hospital	234099wB4_CPE0002700_assembly_filtered.fasta	Klebsiella pneumoniae	234098wG10_CPE0002654_assembly_filtered.fasta	Enterobacter roggenkampii	Different Species
CPE	EN	49	FE	2	indirect	0	building	234099wB4_CPE0002700_assembly_filtered.fasta	Klebsiella pneumoniae	234099wF2_CPE0002684_assembly_filtered.fasta	Citrobacter freundii	Different Species
CPE	EN	49	FE	3	indirect	-6	hospital	234099wB4_CPE0002700_assembly_filtered.fasta	Klebsiella pneumoniae	234099wF2_CPE0002684_assembly_filtered.fasta	Citrobacter freundii	Different Species
CPE	EN	49	FE	4	indirect	-7	hospital	234099wB4_CPE0002700_assembly_filtered.fasta	Klebsiella pneumoniae	234099wF2_CPE0002684_assembly_filtered.fasta	Citrobacter freundii	Different Species
CPE	EN	49	FF	4	indirect	-893	hospital	234099wB4_CPE0002700_assembly_filtered.fasta	Klebsiella pneumoniae	234098wG8_CPE0002637_assembly_filtered.fasta	Klebsiella pneumoniae	Same Species	22730	0.999942	0.812125
CPE	EN	49	FF	5	indirect	-883	hospital	234099wB4_CPE0002700_assembly_filtered.fasta	Klebsiella pneumoniae	234098wG8_CPE0002637_assembly_filtered.fasta	Klebsiella pneumoniae	Same Species	22730	0.999942	0.812125
CPE	EN	49	FF	6	indirect	-846	hospital	234099wB4_CPE0002700_assembly_filtered.fasta	Klebsiella pneumoniae	234098wG8_CPE0002637_assembly_filtered.fasta	Klebsiella pneumoniae	Same Species	22730	0.999942	0.812125
CPE	EN	49	FH	1	indirect	-491	hospital	234099wB4_CPE0002700_assembly_filtered.fasta	Klebsiella pneumoniae	234098wD6_CPE0002618_assembly_filtered.fasta	Klebsiella variicola	Different Species
CPE	EN	49	FH	1	indirect	-491	hospital	234099wB4_CPE0002700_assembly_filtered.fasta	Klebsiella pneumoniae	234098wG7_CPE0002629_assembly_filtered.fasta	Klebsiella variicola	Different Species
CPE	EN	49	FH	2	indirect	-490	hospital	234099wB4_CPE0002700_assembly_filtered.fasta	Klebsiella pneumoniae	234098wD6_CPE0002618_assembly_filtered.fasta	Klebsiella variicola	Different Species
CPE	EN	49	FH	2	indirect	-490	hospital	234099wB4_CPE0002700_assembly_filtered.fasta	Klebsiella pneumoniae	234098wG7_CPE0002629_assembly_filtered.fasta	Klebsiella variicola	Different Species
CPE	EN	49	FH	3	indirect	-488	hospital	234099wB4_CPE0002700_assembly_filtered.fasta	Klebsiella pneumoniae	234098wD6_CPE0002618_assembly_filtered.fasta	Klebsiella variicola	Different Species
CPE	EN	49	FH	3	indirect	-488	hospital	234099wB4_CPE0002700_assembly_filtered.fasta	Klebsiella pneumoniae	234098wG7_CPE0002629_assembly_filtered.fasta	Klebsiella variicola	Different Species
CPE	EN	49	FH	17	indirect	-242	hospital	234099wB4_CPE0002700_assembly_filtered.fasta	Klebsiella pneumoniae	234098wD6_CPE0002618_assembly_filtered.fasta	Klebsiella variicola	Different Species
CPE	EN	49	FH	17	indirect	-242	hospital	234099wB4_CPE0002700_assembly_filtered.fasta	Klebsiella pneumoniae	234098wG7_CPE0002629_assembly_filtered.fasta	Klebsiella variicola	Different Species
CPE	EN	49	FH	18	indirect	-229	hospital	234099wB4_CPE0002700_assembly_filtered.fasta	Klebsiella pneumoniae	234098wD6_CPE0002618_assembly_filtered.fasta	Klebsiella variicola	Different Species
CPE	EN	49	FH	18	indirect	-229	hospital	234099wB4_CPE0002700_assembly_filtered.fasta	Klebsiella pneumoniae	234098wG7_CPE0002629_assembly_filtered.fasta	Klebsiella variicola	Different Species
CPE	EN	50	EO	1	indirect	-63	hospital	234099wB4_CPE0002700_assembly_filtered.fasta	Klebsiella pneumoniae	234098wD5_CPE0002607_assembly_filtered.fasta	Klebsiella pneumoniae	Same Species	21481	0.999914	0.830841
CPE	EN	50	EO	1	indirect	-63	hospital	234099wB4_CPE0002700_assembly_filtered.fasta	Klebsiella pneumoniae	234098wA6_CPE0002615_assembly_filtered.fasta	Klebsiella pneumoniae	Same Species	21482	0.999918	0.830579
CPE	EN	50	EO	2	indirect	-62	hospital	234099wB4_CPE0002700_assembly_filtered.fasta	Klebsiella pneumoniae	234098wD5_CPE0002607_assembly_filtered.fasta	Klebsiella pneumoniae	Same Species	21481	0.999914	0.830841
CPE	EN	50	EO	2	indirect	-62	hospital	234099wB4_CPE0002700_assembly_filtered.fasta	Klebsiella pneumoniae	234098wA6_CPE0002615_assembly_filtered.fasta	Klebsiella pneumoniae	Same Species	21482	0.999918	0.830579
CPE	EN	50	EO	3	indirect	-53	hospital	234099wB4_CPE0002700_assembly_filtered.fasta	Klebsiella pneumoniae	234098wD5_CPE0002607_assembly_filtered.fasta	Klebsiella pneumoniae	Same Species	21481	0.999914	0.830841
CPE	EN	50	EO	3	indirect	-53	hospital	234099wB4_CPE0002700_assembly_filtered.fasta	Klebsiella pneumoniae	234098wA6_CPE0002615_assembly_filtered.fasta	Klebsiella pneumoniae	Same Species	21482	0.999918	0.830579
CPE	EN	50	EP	1	indirect	-18	hospital	234099wB4_CPE0002700_assembly_filtered.fasta	Klebsiella pneumoniae	234098wE10_CPE0002652_assembly_filtered.fasta	Escherichia coli	Different Species
CPE	EN	50	EP	2	indirect	-15	hospital	234099wB4_CPE0002700_assembly_filtered.fasta	Klebsiella pneumoniae	234098wE10_CPE0002652_assembly_filtered.fasta	Escherichia coli	Different Species
CPE	EN	50	ES	1	indirect	-64	hospital	234099wB4_CPE0002700_assembly_filtered.fasta	Klebsiella pneumoniae	234098wB10_CPE0002649_assembly_filtered.fasta	Klebsiella pneumoniae	Same Species	268	0.999878	0.448852
CPE	EN	50	ES	2	indirect	-50	hospital	234099wB4_CPE0002700_assembly_filtered.fasta	Klebsiella pneumoniae	234098wB10_CPE0002649_assembly_filtered.fasta	Klebsiella pneumoniae	Same Species	268	0.999878	0.448852
CPE	EN	50	ES	3	indirect	-22	hospital	234099wB4_CPE0002700_assembly_filtered.fasta	Klebsiella pneumoniae	234098wB10_CPE0002649_assembly_filtered.fasta	Klebsiella pneumoniae	Same Species	268	0.999878	0.448852
CPE	EN	50	ES	4	indirect	-24	hospital	234099wB4_CPE0002700_assembly_filtered.fasta	Klebsiella pneumoniae	234098wB10_CPE0002649_assembly_filtered.fasta	Klebsiella pneumoniae	Same Species	268	0.999878	0.448852
CPE	EN	50	ES	5	indirect	-26	hospital	234099wB4_CPE0002700_assembly_filtered.fasta	Klebsiella pneumoniae	234098wB10_CPE0002649_assembly_filtered.fasta	Klebsiella pneumoniae	Same Species	268	0.999878	0.448852
CPE	EN	50	ES	6	indirect	-164	hospital	234099wB4_CPE0002700_assembly_filtered.fasta	Klebsiella pneumoniae	234098wB10_CPE0002649_assembly_filtered.fasta	Klebsiella pneumoniae	Same Species	268	0.999878	0.448852
CPE	EN	50	ES	7	indirect	-167	hospital	234099wB4_CPE0002700_assembly_filtered.fasta	Klebsiella pneumoniae	234098wB10_CPE0002649_assembly_filtered.fasta	Klebsiella pneumoniae	Same Species	268	0.999878	0.448852
CPE	EN	50	ES	8	indirect	-169	hospital	234099wB4_CPE0002700_assembly_filtered.fasta	Klebsiella pneumoniae	234098wB10_CPE0002649_assembly_filtered.fasta	Klebsiella pneumoniae	Same Species	268	0.999878	0.448852
CPE	EN	50	ET	1	indirect	-755	hospital	234099wB4_CPE0002700_assembly_filtered.fasta	Klebsiella pneumoniae	234098wH9_CPE0002647_assembly_filtered_reseq.fasta	Escherichia coli	Different Species
CPE	EN	50	ET	2	indirect	-22	hospital	234099wB4_CPE0002700_assembly_filtered.fasta	Klebsiella pneumoniae	234098wH9_CPE0002647_assembly_filtered_reseq.fasta	Escherichia coli	Different Species
CPE	EN	50	ET	3	indirect	-161	hospital	234099wB4_CPE0002700_assembly_filtered.fasta	Klebsiella pneumoniae	234098wH9_CPE0002647_assembly_filtered_reseq.fasta	Escherichia coli	Different Species
CPE	EN	50	ET	4	indirect	-312	hospital	234099wB4_CPE0002700_assembly_filtered.fasta	Klebsiella pneumoniae	234098wH9_CPE0002647_assembly_filtered_reseq.fasta	Escherichia coli	Different Species
CPE	EN	50	EV	1	indirect	-59	hospital	234099wB4_CPE0002700_assembly_filtered.fasta	Klebsiella pneumoniae	234098wE8_CPE0002635_assembly_filtered.fasta	Klebsiella pneumoniae	Same Species	21472	0.999912	0.832215
CPE	EN	50	EV	2	indirect	-52	hospital	234099wB4_CPE0002700_assembly_filtered.fasta	Klebsiella pneumoniae	234098wE8_CPE0002635_assembly_filtered.fasta	Klebsiella pneumoniae	Same Species	21472	0.999912	0.832215
CPE	EN	50	EV	3	indirect	-49	hospital	234099wB4_CPE0002700_assembly_filtered.fasta	Klebsiella pneumoniae	234098wE8_CPE0002635_assembly_filtered.fasta	Klebsiella pneumoniae	Same Species	21472	0.999912	0.832215
CPE	EN	50	EY	5	indirect	-112	hospital	234099wB4_CPE0002700_assembly_filtered.fasta	Klebsiella pneumoniae	234098wG4_CPE0002599_assembly_filtered.fasta	Citrobacter freundii	Different Species
CPE	EN	50	EY	6	indirect	-110	hospital	234099wB4_CPE0002700_assembly_filtered.fasta	Klebsiella pneumoniae	234098wG4_CPE0002599_assembly_filtered.fasta	Citrobacter freundii	Different Species
CPE	EN	50	EZ	1	indirect	-760	hospital	234099wB4_CPE0002700_assembly_filtered.fasta	Klebsiella pneumoniae	234098wD1_CPE0002572_assembly_filtered.fasta	Klebsiella pneumoniae	Same Species	20938	0.999817	0.692308	Klebsiella_pneumoniae_234099wB4_CPE0002700_assembly_plasmid_AB189	Klebsiella_pneumoniae_234098wD1_CPE0002572_assembly_plasmid_AD548	5
CPE	EN	50	EZ	3	indirect	-62	hospital	234099wB4_CPE0002700_assembly_filtered.fasta	Klebsiella pneumoniae	234098wD1_CPE0002572_assembly_filtered.fasta	Klebsiella pneumoniae	Same Species	20938	0.999817	0.692308	Klebsiella_pneumoniae_234099wB4_CPE0002700_assembly_plasmid_AB189	Klebsiella_pneumoniae_234098wD1_CPE0002572_assembly_plasmid_AD548	5
CPE	EN	50	FC	1	indirect	-66	hospital	234099wB4_CPE0002700_assembly_filtered.fasta	Klebsiella pneumoniae	234098wE7_CPE0002627_assembly_filtered_reseq.fasta	Klebsiella aerogenes	Different Species
CPE	EN	50	FC	2	indirect	-64	hospital	234099wB4_CPE0002700_assembly_filtered.fasta	Klebsiella pneumoniae	234098wE7_CPE0002627_assembly_filtered_reseq.fasta	Klebsiella aerogenes	Different Species
CPE	EN	50	FC	3	indirect	-54	hospital	234099wB4_CPE0002700_assembly_filtered.fasta	Klebsiella pneumoniae	234098wE7_CPE0002627_assembly_filtered_reseq.fasta	Klebsiella aerogenes	Different Species
CPE	EN	50	FD	1	indirect	-76	hospital	234099wB4_CPE0002700_assembly_filtered.fasta	Klebsiella pneumoniae	234098wG10_CPE0002654_assembly_filtered.fasta	Enterobacter roggenkampii	Different Species
CPE	EN	50	FD	2	indirect	-65	hospital	234099wB4_CPE0002700_assembly_filtered.fasta	Klebsiella pneumoniae	234098wG10_CPE0002654_assembly_filtered.fasta	Enterobacter roggenkampii	Different Species
CPE	EN	50	FD	3	direct	1	hospital	234099wB4_CPE0002700_assembly_filtered.fasta	Klebsiella pneumoniae	234098wG10_CPE0002654_assembly_filtered.fasta	Enterobacter roggenkampii	Different Species
CPE	EN	50	FE	2	direct	1	building	234099wB4_CPE0002700_assembly_filtered.fasta	Klebsiella pneumoniae	234099wF2_CPE0002684_assembly_filtered.fasta	Citrobacter freundii	Different Species
CPE	EN	50	FE	3	indirect	-5	hospital	234099wB4_CPE0002700_assembly_filtered.fasta	Klebsiella pneumoniae	234099wF2_CPE0002684_assembly_filtered.fasta	Citrobacter freundii	Different Species
CPE	EN	50	FE	4	indirect	-6	hospital	234099wB4_CPE0002700_assembly_filtered.fasta	Klebsiella pneumoniae	234099wF2_CPE0002684_assembly_filtered.fasta	Citrobacter freundii	Different Species
CPE	EN	50	FF	4	indirect	-894	hospital	234099wB4_CPE0002700_assembly_filtered.fasta	Klebsiella pneumoniae	234098wG8_CPE0002637_assembly_filtered.fasta	Klebsiella pneumoniae	Same Species	22730	0.999942	0.812125
CPE	EN	50	FF	5	indirect	-884	hospital	234099wB4_CPE0002700_assembly_filtered.fasta	Klebsiella pneumoniae	234098wG8_CPE0002637_assembly_filtered.fasta	Klebsiella pneumoniae	Same Species	22730	0.999942	0.812125
CPE	EN	50	FF	6	indirect	-847	hospital	234099wB4_CPE0002700_assembly_filtered.fasta	Klebsiella pneumoniae	234098wG8_CPE0002637_assembly_filtered.fasta	Klebsiella pneumoniae	Same Species	22730	0.999942	0.812125
CPE	EN	50	FH	1	indirect	-492	hospital	234099wB4_CPE0002700_assembly_filtered.fasta	Klebsiella pneumoniae	234098wD6_CPE0002618_assembly_filtered.fasta	Klebsiella variicola	Different Species
CPE	EN	50	FH	1	indirect	-492	hospital	234099wB4_CPE0002700_assembly_filtered.fasta	Klebsiella pneumoniae	234098wG7_CPE0002629_assembly_filtered.fasta	Klebsiella variicola	Different Species
CPE	EN	50	FH	2	indirect	-491	hospital	234099wB4_CPE0002700_assembly_filtered.fasta	Klebsiella pneumoniae	234098wD6_CPE0002618_assembly_filtered.fasta	Klebsiella variicola	Different Species
CPE	EN	50	FH	2	indirect	-491	hospital	234099wB4_CPE0002700_assembly_filtered.fasta	Klebsiella pneumoniae	234098wG7_CPE0002629_assembly_filtered.fasta	Klebsiella variicola	Different Species
CPE	EN	50	FH	3	indirect	-489	hospital	234099wB4_CPE0002700_assembly_filtered.fasta	Klebsiella pneumoniae	234098wD6_CPE0002618_assembly_filtered.fasta	Klebsiella variicola	Different Species
CPE	EN	50	FH	3	indirect	-489	hospital	234099wB4_CPE0002700_assembly_filtered.fasta	Klebsiella pneumoniae	234098wG7_CPE0002629_assembly_filtered.fasta	Klebsiella variicola	Different Species
CPE	EN	50	FH	17	indirect	-243	hospital	234099wB4_CPE0002700_assembly_filtered.fasta	Klebsiella pneumoniae	234098wD6_CPE0002618_assembly_filtered.fasta	Klebsiella variicola	Different Species
CPE	EN	50	FH	17	indirect	-243	hospital	234099wB4_CPE0002700_assembly_filtered.fasta	Klebsiella pneumoniae	234098wG7_CPE0002629_assembly_filtered.fasta	Klebsiella variicola	Different Species
CPE	EN	50	FH	18	indirect	-230	hospital	234099wB4_CPE0002700_assembly_filtered.fasta	Klebsiella pneumoniae	234098wD6_CPE0002618_assembly_filtered.fasta	Klebsiella variicola	Different Species
CPE	EN	50	FH	18	indirect	-230	hospital	234099wB4_CPE0002700_assembly_filtered.fasta	Klebsiella pneumoniae	234098wG7_CPE0002629_assembly_filtered.fasta	Klebsiella variicola	Different Species
CPE	EN	51	EO	1	indirect	-63	hospital	234099wB4_CPE0002700_assembly_filtered.fasta	Klebsiella pneumoniae	234098wD5_CPE0002607_assembly_filtered.fasta	Klebsiella pneumoniae	Same Species	21481	0.999914	0.830841
CPE	EN	51	EO	1	indirect	-63	hospital	234099wB4_CPE0002700_assembly_filtered.fasta	Klebsiella pneumoniae	234098wA6_CPE0002615_assembly_filtered.fasta	Klebsiella pneumoniae	Same Species	21482	0.999918	0.830579
CPE	EN	51	EO	2	indirect	-62	hospital	234099wB4_CPE0002700_assembly_filtered.fasta	Klebsiella pneumoniae	234098wD5_CPE0002607_assembly_filtered.fasta	Klebsiella pneumoniae	Same Species	21481	0.999914	0.830841
CPE	EN	51	EO	2	indirect	-62	hospital	234099wB4_CPE0002700_assembly_filtered.fasta	Klebsiella pneumoniae	234098wA6_CPE0002615_assembly_filtered.fasta	Klebsiella pneumoniae	Same Species	21482	0.999918	0.830579
CPE	EN	51	EO	3	indirect	-53	hospital	234099wB4_CPE0002700_assembly_filtered.fasta	Klebsiella pneumoniae	234098wD5_CPE0002607_assembly_filtered.fasta	Klebsiella pneumoniae	Same Species	21481	0.999914	0.830841
CPE	EN	51	EO	3	indirect	-53	hospital	234099wB4_CPE0002700_assembly_filtered.fasta	Klebsiella pneumoniae	234098wA6_CPE0002615_assembly_filtered.fasta	Klebsiella pneumoniae	Same Species	21482	0.999918	0.830579
CPE	EN	51	EP	1	indirect	-18	hospital	234099wB4_CPE0002700_assembly_filtered.fasta	Klebsiella pneumoniae	234098wE10_CPE0002652_assembly_filtered.fasta	Escherichia coli	Different Species
CPE	EN	51	EP	2	indirect	-15	hospital	234099wB4_CPE0002700_assembly_filtered.fasta	Klebsiella pneumoniae	234098wE10_CPE0002652_assembly_filtered.fasta	Escherichia coli	Different Species
CPE	EN	51	ES	1	indirect	-64	hospital	234099wB4_CPE0002700_assembly_filtered.fasta	Klebsiella pneumoniae	234098wB10_CPE0002649_assembly_filtered.fasta	Klebsiella pneumoniae	Same Species	268	0.999878	0.448852
CPE	EN	51	ES	2	indirect	-50	hospital	234099wB4_CPE0002700_assembly_filtered.fasta	Klebsiella pneumoniae	234098wB10_CPE0002649_assembly_filtered.fasta	Klebsiella pneumoniae	Same Species	268	0.999878	0.448852
CPE	EN	51	ES	3	indirect	-22	hospital	234099wB4_CPE0002700_assembly_filtered.fasta	Klebsiella pneumoniae	234098wB10_CPE0002649_assembly_filtered.fasta	Klebsiella pneumoniae	Same Species	268	0.999878	0.448852
CPE	EN	51	ES	4	indirect	-24	hospital	234099wB4_CPE0002700_assembly_filtered.fasta	Klebsiella pneumoniae	234098wB10_CPE0002649_assembly_filtered.fasta	Klebsiella pneumoniae	Same Species	268	0.999878	0.448852
CPE	EN	51	ES	5	indirect	-26	hospital	234099wB4_CPE0002700_assembly_filtered.fasta	Klebsiella pneumoniae	234098wB10_CPE0002649_assembly_filtered.fasta	Klebsiella pneumoniae	Same Species	268	0.999878	0.448852
CPE	EN	51	ES	6	indirect	-164	hospital	234099wB4_CPE0002700_assembly_filtered.fasta	Klebsiella pneumoniae	234098wB10_CPE0002649_assembly_filtered.fasta	Klebsiella pneumoniae	Same Species	268	0.999878	0.448852
CPE	EN	51	ES	7	indirect	-167	hospital	234099wB4_CPE0002700_assembly_filtered.fasta	Klebsiella pneumoniae	234098wB10_CPE0002649_assembly_filtered.fasta	Klebsiella pneumoniae	Same Species	268	0.999878	0.448852
CPE	EN	51	ES	8	indirect	-169	hospital	234099wB4_CPE0002700_assembly_filtered.fasta	Klebsiella pneumoniae	234098wB10_CPE0002649_assembly_filtered.fasta	Klebsiella pneumoniae	Same Species	268	0.999878	0.448852
CPE	EN	51	ET	1	indirect	-755	hospital	234099wB4_CPE0002700_assembly_filtered.fasta	Klebsiella pneumoniae	234098wH9_CPE0002647_assembly_filtered_reseq.fasta	Escherichia coli	Different Species
CPE	EN	51	ET	2	indirect	-22	hospital	234099wB4_CPE0002700_assembly_filtered.fasta	Klebsiella pneumoniae	234098wH9_CPE0002647_assembly_filtered_reseq.fasta	Escherichia coli	Different Species
CPE	EN	51	ET	3	indirect	-161	hospital	234099wB4_CPE0002700_assembly_filtered.fasta	Klebsiella pneumoniae	234098wH9_CPE0002647_assembly_filtered_reseq.fasta	Escherichia coli	Different Species
CPE	EN	51	ET	4	indirect	-312	hospital	234099wB4_CPE0002700_assembly_filtered.fasta	Klebsiella pneumoniae	234098wH9_CPE0002647_assembly_filtered_reseq.fasta	Escherichia coli	Different Species
CPE	EN	51	EV	1	indirect	-59	hospital	234099wB4_CPE0002700_assembly_filtered.fasta	Klebsiella pneumoniae	234098wE8_CPE0002635_assembly_filtered.fasta	Klebsiella pneumoniae	Same Species	21472	0.999912	0.832215
CPE	EN	51	EV	2	indirect	-52	hospital	234099wB4_CPE0002700_assembly_filtered.fasta	Klebsiella pneumoniae	234098wE8_CPE0002635_assembly_filtered.fasta	Klebsiella pneumoniae	Same Species	21472	0.999912	0.832215
CPE	EN	51	EV	3	indirect	-49	hospital	234099wB4_CPE0002700_assembly_filtered.fasta	Klebsiella pneumoniae	234098wE8_CPE0002635_assembly_filtered.fasta	Klebsiella pneumoniae	Same Species	21472	0.999912	0.832215
CPE	EN	51	EY	5	indirect	-112	hospital	234099wB4_CPE0002700_assembly_filtered.fasta	Klebsiella pneumoniae	234098wG4_CPE0002599_assembly_filtered.fasta	Citrobacter freundii	Different Species
CPE	EN	51	EY	6	indirect	-110	hospital	234099wB4_CPE0002700_assembly_filtered.fasta	Klebsiella pneumoniae	234098wG4_CPE0002599_assembly_filtered.fasta	Citrobacter freundii	Different Species
CPE	EN	51	EZ	1	indirect	-760	hospital	234099wB4_CPE0002700_assembly_filtered.fasta	Klebsiella pneumoniae	234098wD1_CPE0002572_assembly_filtered.fasta	Klebsiella pneumoniae	Same Species	20938	0.999817	0.692308	Klebsiella_pneumoniae_234099wB4_CPE0002700_assembly_plasmid_AB189	Klebsiella_pneumoniae_234098wD1_CPE0002572_assembly_plasmid_AD548	5
CPE	EN	51	EZ	3	indirect	-62	hospital	234099wB4_CPE0002700_assembly_filtered.fasta	Klebsiella pneumoniae	234098wD1_CPE0002572_assembly_filtered.fasta	Klebsiella pneumoniae	Same Species	20938	0.999817	0.692308	Klebsiella_pneumoniae_234099wB4_CPE0002700_assembly_plasmid_AB189	Klebsiella_pneumoniae_234098wD1_CPE0002572_assembly_plasmid_AD548	5
CPE	EN	51	FC	1	indirect	-66	hospital	234099wB4_CPE0002700_assembly_filtered.fasta	Klebsiella pneumoniae	234098wE7_CPE0002627_assembly_filtered_reseq.fasta	Klebsiella aerogenes	Different Species
CPE	EN	51	FC	2	indirect	-64	hospital	234099wB4_CPE0002700_assembly_filtered.fasta	Klebsiella pneumoniae	234098wE7_CPE0002627_assembly_filtered_reseq.fasta	Klebsiella aerogenes	Different Species
CPE	EN	51	FC	3	indirect	-54	hospital	234099wB4_CPE0002700_assembly_filtered.fasta	Klebsiella pneumoniae	234098wE7_CPE0002627_assembly_filtered_reseq.fasta	Klebsiella aerogenes	Different Species
CPE	EN	51	FD	1	indirect	-76	hospital	234099wB4_CPE0002700_assembly_filtered.fasta	Klebsiella pneumoniae	234098wG10_CPE0002654_assembly_filtered.fasta	Enterobacter roggenkampii	Different Species
CPE	EN	51	FD	2	indirect	-65	hospital	234099wB4_CPE0002700_assembly_filtered.fasta	Klebsiella pneumoniae	234098wG10_CPE0002654_assembly_filtered.fasta	Enterobacter roggenkampii	Different Species
CPE	EN	51	FD	3	direct	1	hospital	234099wB4_CPE0002700_assembly_filtered.fasta	Klebsiella pneumoniae	234098wG10_CPE0002654_assembly_filtered.fasta	Enterobacter roggenkampii	Different Species
CPE	EN	51	FE	2	direct	1	building	234099wB4_CPE0002700_assembly_filtered.fasta	Klebsiella pneumoniae	234099wF2_CPE0002684_assembly_filtered.fasta	Citrobacter freundii	Different Species
CPE	EN	51	FE	3	indirect	-5	hospital	234099wB4_CPE0002700_assembly_filtered.fasta	Klebsiella pneumoniae	234099wF2_CPE0002684_assembly_filtered.fasta	Citrobacter freundii	Different Species
CPE	EN	51	FE	4	indirect	-6	hospital	234099wB4_CPE0002700_assembly_filtered.fasta	Klebsiella pneumoniae	234099wF2_CPE0002684_assembly_filtered.fasta	Citrobacter freundii	Different Species
CPE	EN	51	FF	4	indirect	-894	hospital	234099wB4_CPE0002700_assembly_filtered.fasta	Klebsiella pneumoniae	234098wG8_CPE0002637_assembly_filtered.fasta	Klebsiella pneumoniae	Same Species	22730	0.999942	0.812125
CPE	EN	51	FF	5	indirect	-884	hospital	234099wB4_CPE0002700_assembly_filtered.fasta	Klebsiella pneumoniae	234098wG8_CPE0002637_assembly_filtered.fasta	Klebsiella pneumoniae	Same Species	22730	0.999942	0.812125
CPE	EN	51	FF	6	indirect	-847	hospital	234099wB4_CPE0002700_assembly_filtered.fasta	Klebsiella pneumoniae	234098wG8_CPE0002637_assembly_filtered.fasta	Klebsiella pneumoniae	Same Species	22730	0.999942	0.812125
CPE	EN	51	FH	1	indirect	-492	hospital	234099wB4_CPE0002700_assembly_filtered.fasta	Klebsiella pneumoniae	234098wD6_CPE0002618_assembly_filtered.fasta	Klebsiella variicola	Different Species
CPE	EN	51	FH	1	indirect	-492	hospital	234099wB4_CPE0002700_assembly_filtered.fasta	Klebsiella pneumoniae	234098wG7_CPE0002629_assembly_filtered.fasta	Klebsiella variicola	Different Species
CPE	EN	51	FH	2	indirect	-491	hospital	234099wB4_CPE0002700_assembly_filtered.fasta	Klebsiella pneumoniae	234098wD6_CPE0002618_assembly_filtered.fasta	Klebsiella variicola	Different Species
CPE	EN	51	FH	2	indirect	-491	hospital	234099wB4_CPE0002700_assembly_filtered.fasta	Klebsiella pneumoniae	234098wG7_CPE0002629_assembly_filtered.fasta	Klebsiella variicola	Different Species
CPE	EN	51	FH	3	indirect	-489	hospital	234099wB4_CPE0002700_assembly_filtered.fasta	Klebsiella pneumoniae	234098wD6_CPE0002618_assembly_filtered.fasta	Klebsiella variicola	Different Species
CPE	EN	51	FH	3	indirect	-489	hospital	234099wB4_CPE0002700_assembly_filtered.fasta	Klebsiella pneumoniae	234098wG7_CPE0002629_assembly_filtered.fasta	Klebsiella variicola	Different Species
CPE	EN	51	FH	17	indirect	-243	hospital	234099wB4_CPE0002700_assembly_filtered.fasta	Klebsiella pneumoniae	234098wD6_CPE0002618_assembly_filtered.fasta	Klebsiella variicola	Different Species
CPE	EN	51	FH	17	indirect	-243	hospital	234099wB4_CPE0002700_assembly_filtered.fasta	Klebsiella pneumoniae	234098wG7_CPE0002629_assembly_filtered.fasta	Klebsiella variicola	Different Species
CPE	EN	51	FH	18	indirect	-230	hospital	234099wB4_CPE0002700_assembly_filtered.fasta	Klebsiella pneumoniae	234098wD6_CPE0002618_assembly_filtered.fasta	Klebsiella variicola	Different Species
CPE	EN	51	FH	18	indirect	-230	hospital	234099wB4_CPE0002700_assembly_filtered.fasta	Klebsiella pneumoniae	234098wG7_CPE0002629_assembly_filtered.fasta	Klebsiella variicola	Different Species
CPE	EN	52	EO	1	indirect	-64	hospital	234099wB4_CPE0002700_assembly_filtered.fasta	Klebsiella pneumoniae	234098wD5_CPE0002607_assembly_filtered.fasta	Klebsiella pneumoniae	Same Species	21481	0.999914	0.830841
CPE	EN	52	EO	1	indirect	-64	hospital	234099wB4_CPE0002700_assembly_filtered.fasta	Klebsiella pneumoniae	234098wA6_CPE0002615_assembly_filtered.fasta	Klebsiella pneumoniae	Same Species	21482	0.999918	0.830579
CPE	EN	52	EO	2	indirect	-63	hospital	234099wB4_CPE0002700_assembly_filtered.fasta	Klebsiella pneumoniae	234098wD5_CPE0002607_assembly_filtered.fasta	Klebsiella pneumoniae	Same Species	21481	0.999914	0.830841
CPE	EN	52	EO	2	indirect	-63	hospital	234099wB4_CPE0002700_assembly_filtered.fasta	Klebsiella pneumoniae	234098wA6_CPE0002615_assembly_filtered.fasta	Klebsiella pneumoniae	Same Species	21482	0.999918	0.830579
CPE	EN	52	EO	3	indirect	-54	hospital	234099wB4_CPE0002700_assembly_filtered.fasta	Klebsiella pneumoniae	234098wD5_CPE0002607_assembly_filtered.fasta	Klebsiella pneumoniae	Same Species	21481	0.999914	0.830841
CPE	EN	52	EO	3	indirect	-54	hospital	234099wB4_CPE0002700_assembly_filtered.fasta	Klebsiella pneumoniae	234098wA6_CPE0002615_assembly_filtered.fasta	Klebsiella pneumoniae	Same Species	21482	0.999918	0.830579
CPE	EN	52	EP	1	indirect	-19	hospital	234099wB4_CPE0002700_assembly_filtered.fasta	Klebsiella pneumoniae	234098wE10_CPE0002652_assembly_filtered.fasta	Escherichia coli	Different Species
CPE	EN	52	EP	2	indirect	-16	hospital	234099wB4_CPE0002700_assembly_filtered.fasta	Klebsiella pneumoniae	234098wE10_CPE0002652_assembly_filtered.fasta	Escherichia coli	Different Species
CPE	EN	52	ES	1	indirect	-65	hospital	234099wB4_CPE0002700_assembly_filtered.fasta	Klebsiella pneumoniae	234098wB10_CPE0002649_assembly_filtered.fasta	Klebsiella pneumoniae	Same Species	268	0.999878	0.448852
CPE	EN	52	ES	2	indirect	-51	hospital	234099wB4_CPE0002700_assembly_filtered.fasta	Klebsiella pneumoniae	234098wB10_CPE0002649_assembly_filtered.fasta	Klebsiella pneumoniae	Same Species	268	0.999878	0.448852
CPE	EN	52	ES	3	indirect	-23	hospital	234099wB4_CPE0002700_assembly_filtered.fasta	Klebsiella pneumoniae	234098wB10_CPE0002649_assembly_filtered.fasta	Klebsiella pneumoniae	Same Species	268	0.999878	0.448852
CPE	EN	52	ES	4	indirect	-20	hospital	234099wB4_CPE0002700_assembly_filtered.fasta	Klebsiella pneumoniae	234098wB10_CPE0002649_assembly_filtered.fasta	Klebsiella pneumoniae	Same Species	268	0.999878	0.448852
CPE	EN	52	ES	5	indirect	-22	hospital	234099wB4_CPE0002700_assembly_filtered.fasta	Klebsiella pneumoniae	234098wB10_CPE0002649_assembly_filtered.fasta	Klebsiella pneumoniae	Same Species	268	0.999878	0.448852
CPE	EN	52	ES	6	indirect	-160	hospital	234099wB4_CPE0002700_assembly_filtered.fasta	Klebsiella pneumoniae	234098wB10_CPE0002649_assembly_filtered.fasta	Klebsiella pneumoniae	Same Species	268	0.999878	0.448852
CPE	EN	52	ES	7	indirect	-163	hospital	234099wB4_CPE0002700_assembly_filtered.fasta	Klebsiella pneumoniae	234098wB10_CPE0002649_assembly_filtered.fasta	Klebsiella pneumoniae	Same Species	268	0.999878	0.448852
CPE	EN	52	ES	8	indirect	-165	hospital	234099wB4_CPE0002700_assembly_filtered.fasta	Klebsiella pneumoniae	234098wB10_CPE0002649_assembly_filtered.fasta	Klebsiella pneumoniae	Same Species	268	0.999878	0.448852
CPE	EN	52	ET	1	indirect	-756	hospital	234099wB4_CPE0002700_assembly_filtered.fasta	Klebsiella pneumoniae	234098wH9_CPE0002647_assembly_filtered_reseq.fasta	Escherichia coli	Different Species
CPE	EN	52	ET	2	indirect	-23	hospital	234099wB4_CPE0002700_assembly_filtered.fasta	Klebsiella pneumoniae	234098wH9_CPE0002647_assembly_filtered_reseq.fasta	Escherichia coli	Different Species
CPE	EN	52	ET	3	indirect	-157	hospital	234099wB4_CPE0002700_assembly_filtered.fasta	Klebsiella pneumoniae	234098wH9_CPE0002647_assembly_filtered_reseq.fasta	Escherichia coli	Different Species
CPE	EN	52	ET	4	indirect	-308	hospital	234099wB4_CPE0002700_assembly_filtered.fasta	Klebsiella pneumoniae	234098wH9_CPE0002647_assembly_filtered_reseq.fasta	Escherichia coli	Different Species
CPE	EN	52	EV	1	indirect	-60	hospital	234099wB4_CPE0002700_assembly_filtered.fasta	Klebsiella pneumoniae	234098wE8_CPE0002635_assembly_filtered.fasta	Klebsiella pneumoniae	Same Species	21472	0.999912	0.832215
CPE	EN	52	EV	2	indirect	-53	hospital	234099wB4_CPE0002700_assembly_filtered.fasta	Klebsiella pneumoniae	234098wE8_CPE0002635_assembly_filtered.fasta	Klebsiella pneumoniae	Same Species	21472	0.999912	0.832215
CPE	EN	52	EV	3	indirect	-50	hospital	234099wB4_CPE0002700_assembly_filtered.fasta	Klebsiella pneumoniae	234098wE8_CPE0002635_assembly_filtered.fasta	Klebsiella pneumoniae	Same Species	21472	0.999912	0.832215
CPE	EN	52	EY	5	indirect	-113	hospital	234099wB4_CPE0002700_assembly_filtered.fasta	Klebsiella pneumoniae	234098wG4_CPE0002599_assembly_filtered.fasta	Citrobacter freundii	Different Species
CPE	EN	52	EY	6	indirect	-111	hospital	234099wB4_CPE0002700_assembly_filtered.fasta	Klebsiella pneumoniae	234098wG4_CPE0002599_assembly_filtered.fasta	Citrobacter freundii	Different Species
CPE	EN	52	EZ	1	indirect	-761	hospital	234099wB4_CPE0002700_assembly_filtered.fasta	Klebsiella pneumoniae	234098wD1_CPE0002572_assembly_filtered.fasta	Klebsiella pneumoniae	Same Species	20938	0.999817	0.692308	Klebsiella_pneumoniae_234099wB4_CPE0002700_assembly_plasmid_AB189	Klebsiella_pneumoniae_234098wD1_CPE0002572_assembly_plasmid_AD548	5
CPE	EN	52	EZ	3	indirect	-63	hospital	234099wB4_CPE0002700_assembly_filtered.fasta	Klebsiella pneumoniae	234098wD1_CPE0002572_assembly_filtered.fasta	Klebsiella pneumoniae	Same Species	20938	0.999817	0.692308	Klebsiella_pneumoniae_234099wB4_CPE0002700_assembly_plasmid_AB189	Klebsiella_pneumoniae_234098wD1_CPE0002572_assembly_plasmid_AD548	5
CPE	EN	52	FC	1	indirect	-67	hospital	234099wB4_CPE0002700_assembly_filtered.fasta	Klebsiella pneumoniae	234098wE7_CPE0002627_assembly_filtered_reseq.fasta	Klebsiella aerogenes	Different Species
CPE	EN	52	FC	2	indirect	-65	hospital	234099wB4_CPE0002700_assembly_filtered.fasta	Klebsiella pneumoniae	234098wE7_CPE0002627_assembly_filtered_reseq.fasta	Klebsiella aerogenes	Different Species
CPE	EN	52	FC	3	indirect	-55	hospital	234099wB4_CPE0002700_assembly_filtered.fasta	Klebsiella pneumoniae	234098wE7_CPE0002627_assembly_filtered_reseq.fasta	Klebsiella aerogenes	Different Species
CPE	EN	52	FD	1	indirect	-77	hospital	234099wB4_CPE0002700_assembly_filtered.fasta	Klebsiella pneumoniae	234098wG10_CPE0002654_assembly_filtered.fasta	Enterobacter roggenkampii	Different Species
CPE	EN	52	FD	2	indirect	-66	hospital	234099wB4_CPE0002700_assembly_filtered.fasta	Klebsiella pneumoniae	234098wG10_CPE0002654_assembly_filtered.fasta	Enterobacter roggenkampii	Different Species
CPE	EN	52	FD	3	direct	4	hospital	234099wB4_CPE0002700_assembly_filtered.fasta	Klebsiella pneumoniae	234098wG10_CPE0002654_assembly_filtered.fasta	Enterobacter roggenkampii	Different Species
CPE	EN	52	FE	2	direct	4	building	234099wB4_CPE0002700_assembly_filtered.fasta	Klebsiella pneumoniae	234099wF2_CPE0002684_assembly_filtered.fasta	Citrobacter freundii	Different Species
CPE	EN	52	FE	3	indirect	-1	hospital	234099wB4_CPE0002700_assembly_filtered.fasta	Klebsiella pneumoniae	234099wF2_CPE0002684_assembly_filtered.fasta	Citrobacter freundii	Different Species
CPE	EN	52	FE	4	indirect	-2	hospital	234099wB4_CPE0002700_assembly_filtered.fasta	Klebsiella pneumoniae	234099wF2_CPE0002684_assembly_filtered.fasta	Citrobacter freundii	Different Species
CPE	EN	52	FF	4	indirect	-895	hospital	234099wB4_CPE0002700_assembly_filtered.fasta	Klebsiella pneumoniae	234098wG8_CPE0002637_assembly_filtered.fasta	Klebsiella pneumoniae	Same Species	22730	0.999942	0.812125
CPE	EN	52	FF	5	indirect	-885	hospital	234099wB4_CPE0002700_assembly_filtered.fasta	Klebsiella pneumoniae	234098wG8_CPE0002637_assembly_filtered.fasta	Klebsiella pneumoniae	Same Species	22730	0.999942	0.812125
CPE	EN	52	FF	6	indirect	-848	hospital	234099wB4_CPE0002700_assembly_filtered.fasta	Klebsiella pneumoniae	234098wG8_CPE0002637_assembly_filtered.fasta	Klebsiella pneumoniae	Same Species	22730	0.999942	0.812125
CPE	EN	52	FH	1	indirect	-493	hospital	234099wB4_CPE0002700_assembly_filtered.fasta	Klebsiella pneumoniae	234098wD6_CPE0002618_assembly_filtered.fasta	Klebsiella variicola	Different Species
CPE	EN	52	FH	1	indirect	-493	hospital	234099wB4_CPE0002700_assembly_filtered.fasta	Klebsiella pneumoniae	234098wG7_CPE0002629_assembly_filtered.fasta	Klebsiella variicola	Different Species
CPE	EN	52	FH	2	indirect	-492	hospital	234099wB4_CPE0002700_assembly_filtered.fasta	Klebsiella pneumoniae	234098wD6_CPE0002618_assembly_filtered.fasta	Klebsiella variicola	Different Species
CPE	EN	52	FH	2	indirect	-492	hospital	234099wB4_CPE0002700_assembly_filtered.fasta	Klebsiella pneumoniae	234098wG7_CPE0002629_assembly_filtered.fasta	Klebsiella variicola	Different Species
CPE	EN	52	FH	3	indirect	-490	hospital	234099wB4_CPE0002700_assembly_filtered.fasta	Klebsiella pneumoniae	234098wD6_CPE0002618_assembly_filtered.fasta	Klebsiella variicola	Different Species
CPE	EN	52	FH	3	indirect	-490	hospital	234099wB4_CPE0002700_assembly_filtered.fasta	Klebsiella pneumoniae	234098wG7_CPE0002629_assembly_filtered.fasta	Klebsiella variicola	Different Species
CPE	EN	52	FH	17	indirect	-244	hospital	234099wB4_CPE0002700_assembly_filtered.fasta	Klebsiella pneumoniae	234098wD6_CPE0002618_assembly_filtered.fasta	Klebsiella variicola	Different Species
CPE	EN	52	FH	17	indirect	-244	hospital	234099wB4_CPE0002700_assembly_filtered.fasta	Klebsiella pneumoniae	234098wG7_CPE0002629_assembly_filtered.fasta	Klebsiella variicola	Different Species
CPE	EN	52	FH	18	indirect	-231	hospital	234099wB4_CPE0002700_assembly_filtered.fasta	Klebsiella pneumoniae	234098wD6_CPE0002618_assembly_filtered.fasta	Klebsiella variicola	Different Species
CPE	EN	52	FH	18	indirect	-231	hospital	234099wB4_CPE0002700_assembly_filtered.fasta	Klebsiella pneumoniae	234098wG7_CPE0002629_assembly_filtered.fasta	Klebsiella variicola	Different Species
CPE	EN	53	EO	1	indirect	-68	hospital	234099wB4_CPE0002700_assembly_filtered.fasta	Klebsiella pneumoniae	234098wD5_CPE0002607_assembly_filtered.fasta	Klebsiella pneumoniae	Same Species	21481	0.999914	0.830841
CPE	EN	53	EO	1	indirect	-68	hospital	234099wB4_CPE0002700_assembly_filtered.fasta	Klebsiella pneumoniae	234098wA6_CPE0002615_assembly_filtered.fasta	Klebsiella pneumoniae	Same Species	21482	0.999918	0.830579
CPE	EN	53	EO	2	indirect	-67	hospital	234099wB4_CPE0002700_assembly_filtered.fasta	Klebsiella pneumoniae	234098wD5_CPE0002607_assembly_filtered.fasta	Klebsiella pneumoniae	Same Species	21481	0.999914	0.830841
CPE	EN	53	EO	2	indirect	-67	hospital	234099wB4_CPE0002700_assembly_filtered.fasta	Klebsiella pneumoniae	234098wA6_CPE0002615_assembly_filtered.fasta	Klebsiella pneumoniae	Same Species	21482	0.999918	0.830579
CPE	EN	53	EO	3	indirect	-58	hospital	234099wB4_CPE0002700_assembly_filtered.fasta	Klebsiella pneumoniae	234098wD5_CPE0002607_assembly_filtered.fasta	Klebsiella pneumoniae	Same Species	21481	0.999914	0.830841
CPE	EN	53	EO	3	indirect	-58	hospital	234099wB4_CPE0002700_assembly_filtered.fasta	Klebsiella pneumoniae	234098wA6_CPE0002615_assembly_filtered.fasta	Klebsiella pneumoniae	Same Species	21482	0.999918	0.830579
CPE	EN	53	EP	1	indirect	-23	hospital	234099wB4_CPE0002700_assembly_filtered.fasta	Klebsiella pneumoniae	234098wE10_CPE0002652_assembly_filtered.fasta	Escherichia coli	Different Species
CPE	EN	53	EP	2	indirect	-20	hospital	234099wB4_CPE0002700_assembly_filtered.fasta	Klebsiella pneumoniae	234098wE10_CPE0002652_assembly_filtered.fasta	Escherichia coli	Different Species
CPE	EN	53	ES	1	indirect	-69	hospital	234099wB4_CPE0002700_assembly_filtered.fasta	Klebsiella pneumoniae	234098wB10_CPE0002649_assembly_filtered.fasta	Klebsiella pneumoniae	Same Species	268	0.999878	0.448852
CPE	EN	53	ES	2	indirect	-55	hospital	234099wB4_CPE0002700_assembly_filtered.fasta	Klebsiella pneumoniae	234098wB10_CPE0002649_assembly_filtered.fasta	Klebsiella pneumoniae	Same Species	268	0.999878	0.448852
CPE	EN	53	ES	3	indirect	-27	hospital	234099wB4_CPE0002700_assembly_filtered.fasta	Klebsiella pneumoniae	234098wB10_CPE0002649_assembly_filtered.fasta	Klebsiella pneumoniae	Same Species	268	0.999878	0.448852
CPE	EN	53	ES	4	indirect	-17	hospital	234099wB4_CPE0002700_assembly_filtered.fasta	Klebsiella pneumoniae	234098wB10_CPE0002649_assembly_filtered.fasta	Klebsiella pneumoniae	Same Species	268	0.999878	0.448852
CPE	EN	53	ES	5	indirect	-19	hospital	234099wB4_CPE0002700_assembly_filtered.fasta	Klebsiella pneumoniae	234098wB10_CPE0002649_assembly_filtered.fasta	Klebsiella pneumoniae	Same Species	268	0.999878	0.448852
CPE	EN	53	ES	6	indirect	-157	hospital	234099wB4_CPE0002700_assembly_filtered.fasta	Klebsiella pneumoniae	234098wB10_CPE0002649_assembly_filtered.fasta	Klebsiella pneumoniae	Same Species	268	0.999878	0.448852
CPE	EN	53	ES	7	indirect	-160	hospital	234099wB4_CPE0002700_assembly_filtered.fasta	Klebsiella pneumoniae	234098wB10_CPE0002649_assembly_filtered.fasta	Klebsiella pneumoniae	Same Species	268	0.999878	0.448852
CPE	EN	53	ES	8	indirect	-162	hospital	234099wB4_CPE0002700_assembly_filtered.fasta	Klebsiella pneumoniae	234098wB10_CPE0002649_assembly_filtered.fasta	Klebsiella pneumoniae	Same Species	268	0.999878	0.448852
CPE	EN	53	ET	1	indirect	-760	hospital	234099wB4_CPE0002700_assembly_filtered.fasta	Klebsiella pneumoniae	234098wH9_CPE0002647_assembly_filtered_reseq.fasta	Escherichia coli	Different Species
CPE	EN	53	ET	2	indirect	-27	hospital	234099wB4_CPE0002700_assembly_filtered.fasta	Klebsiella pneumoniae	234098wH9_CPE0002647_assembly_filtered_reseq.fasta	Escherichia coli	Different Species
CPE	EN	53	ET	3	indirect	-154	hospital	234099wB4_CPE0002700_assembly_filtered.fasta	Klebsiella pneumoniae	234098wH9_CPE0002647_assembly_filtered_reseq.fasta	Escherichia coli	Different Species
CPE	EN	53	ET	4	indirect	-305	hospital	234099wB4_CPE0002700_assembly_filtered.fasta	Klebsiella pneumoniae	234098wH9_CPE0002647_assembly_filtered_reseq.fasta	Escherichia coli	Different Species
CPE	EN	53	EV	1	indirect	-64	hospital	234099wB4_CPE0002700_assembly_filtered.fasta	Klebsiella pneumoniae	234098wE8_CPE0002635_assembly_filtered.fasta	Klebsiella pneumoniae	Same Species	21472	0.999912	0.832215
CPE	EN	53	EV	2	indirect	-57	hospital	234099wB4_CPE0002700_assembly_filtered.fasta	Klebsiella pneumoniae	234098wE8_CPE0002635_assembly_filtered.fasta	Klebsiella pneumoniae	Same Species	21472	0.999912	0.832215
CPE	EN	53	EV	3	indirect	-54	hospital	234099wB4_CPE0002700_assembly_filtered.fasta	Klebsiella pneumoniae	234098wE8_CPE0002635_assembly_filtered.fasta	Klebsiella pneumoniae	Same Species	21472	0.999912	0.832215
CPE	EN	53	EY	5	indirect	-117	hospital	234099wB4_CPE0002700_assembly_filtered.fasta	Klebsiella pneumoniae	234098wG4_CPE0002599_assembly_filtered.fasta	Citrobacter freundii	Different Species
CPE	EN	53	EY	6	indirect	-115	hospital	234099wB4_CPE0002700_assembly_filtered.fasta	Klebsiella pneumoniae	234098wG4_CPE0002599_assembly_filtered.fasta	Citrobacter freundii	Different Species
CPE	EN	53	EZ	1	indirect	-765	hospital	234099wB4_CPE0002700_assembly_filtered.fasta	Klebsiella pneumoniae	234098wD1_CPE0002572_assembly_filtered.fasta	Klebsiella pneumoniae	Same Species	20938	0.999817	0.692308	Klebsiella_pneumoniae_234099wB4_CPE0002700_assembly_plasmid_AB189	Klebsiella_pneumoniae_234098wD1_CPE0002572_assembly_plasmid_AD548	5
CPE	EN	53	EZ	3	indirect	-67	hospital	234099wB4_CPE0002700_assembly_filtered.fasta	Klebsiella pneumoniae	234098wD1_CPE0002572_assembly_filtered.fasta	Klebsiella pneumoniae	Same Species	20938	0.999817	0.692308	Klebsiella_pneumoniae_234099wB4_CPE0002700_assembly_plasmid_AB189	Klebsiella_pneumoniae_234098wD1_CPE0002572_assembly_plasmid_AD548	5
CPE	EN	53	FC	1	indirect	-71	hospital	234099wB4_CPE0002700_assembly_filtered.fasta	Klebsiella pneumoniae	234098wE7_CPE0002627_assembly_filtered_reseq.fasta	Klebsiella aerogenes	Different Species
CPE	EN	53	FC	2	indirect	-69	hospital	234099wB4_CPE0002700_assembly_filtered.fasta	Klebsiella pneumoniae	234098wE7_CPE0002627_assembly_filtered_reseq.fasta	Klebsiella aerogenes	Different Species
CPE	EN	53	FC	3	indirect	-59	hospital	234099wB4_CPE0002700_assembly_filtered.fasta	Klebsiella pneumoniae	234098wE7_CPE0002627_assembly_filtered_reseq.fasta	Klebsiella aerogenes	Different Species
CPE	EN	53	FD	1	indirect	-81	hospital	234099wB4_CPE0002700_assembly_filtered.fasta	Klebsiella pneumoniae	234098wG10_CPE0002654_assembly_filtered.fasta	Enterobacter roggenkampii	Different Species
CPE	EN	53	FD	2	indirect	-70	hospital	234099wB4_CPE0002700_assembly_filtered.fasta	Klebsiella pneumoniae	234098wG10_CPE0002654_assembly_filtered.fasta	Enterobacter roggenkampii	Different Species
CPE	EN	53	FD	3	direct	3	hospital	234099wB4_CPE0002700_assembly_filtered.fasta	Klebsiella pneumoniae	234098wG10_CPE0002654_assembly_filtered.fasta	Enterobacter roggenkampii	Different Species
CPE	EN	53	FE	2	direct	1	hospital	234099wB4_CPE0002700_assembly_filtered.fasta	Klebsiella pneumoniae	234099wF2_CPE0002684_assembly_filtered.fasta	Citrobacter freundii	Different Species
CPE	EN	53	FE	3	direct	1	hospital	234099wB4_CPE0002700_assembly_filtered.fasta	Klebsiella pneumoniae	234099wF2_CPE0002684_assembly_filtered.fasta	Citrobacter freundii	Different Species
CPE	EN	53	FE	4	direct	1	hospital	234099wB4_CPE0002700_assembly_filtered.fasta	Klebsiella pneumoniae	234099wF2_CPE0002684_assembly_filtered.fasta	Citrobacter freundii	Different Species
CPE	EN	53	FF	4	indirect	-899	hospital	234099wB4_CPE0002700_assembly_filtered.fasta	Klebsiella pneumoniae	234098wG8_CPE0002637_assembly_filtered.fasta	Klebsiella pneumoniae	Same Species	22730	0.999942	0.812125
CPE	EN	53	FF	5	indirect	-889	hospital	234099wB4_CPE0002700_assembly_filtered.fasta	Klebsiella pneumoniae	234098wG8_CPE0002637_assembly_filtered.fasta	Klebsiella pneumoniae	Same Species	22730	0.999942	0.812125
CPE	EN	53	FF	6	indirect	-852	hospital	234099wB4_CPE0002700_assembly_filtered.fasta	Klebsiella pneumoniae	234098wG8_CPE0002637_assembly_filtered.fasta	Klebsiella pneumoniae	Same Species	22730	0.999942	0.812125
CPE	EN	53	FH	1	indirect	-497	hospital	234099wB4_CPE0002700_assembly_filtered.fasta	Klebsiella pneumoniae	234098wD6_CPE0002618_assembly_filtered.fasta	Klebsiella variicola	Different Species
CPE	EN	53	FH	1	indirect	-497	hospital	234099wB4_CPE0002700_assembly_filtered.fasta	Klebsiella pneumoniae	234098wG7_CPE0002629_assembly_filtered.fasta	Klebsiella variicola	Different Species
CPE	EN	53	FH	2	indirect	-496	hospital	234099wB4_CPE0002700_assembly_filtered.fasta	Klebsiella pneumoniae	234098wD6_CPE0002618_assembly_filtered.fasta	Klebsiella variicola	Different Species
CPE	EN	53	FH	2	indirect	-496	hospital	234099wB4_CPE0002700_assembly_filtered.fasta	Klebsiella pneumoniae	234098wG7_CPE0002629_assembly_filtered.fasta	Klebsiella variicola	Different Species
CPE	EN	53	FH	3	indirect	-494	hospital	234099wB4_CPE0002700_assembly_filtered.fasta	Klebsiella pneumoniae	234098wD6_CPE0002618_assembly_filtered.fasta	Klebsiella variicola	Different Species
CPE	EN	53	FH	3	indirect	-494	hospital	234099wB4_CPE0002700_assembly_filtered.fasta	Klebsiella pneumoniae	234098wG7_CPE0002629_assembly_filtered.fasta	Klebsiella variicola	Different Species
CPE	EN	53	FH	17	indirect	-248	hospital	234099wB4_CPE0002700_assembly_filtered.fasta	Klebsiella pneumoniae	234098wD6_CPE0002618_assembly_filtered.fasta	Klebsiella variicola	Different Species
CPE	EN	53	FH	17	indirect	-248	hospital	234099wB4_CPE0002700_assembly_filtered.fasta	Klebsiella pneumoniae	234098wG7_CPE0002629_assembly_filtered.fasta	Klebsiella variicola	Different Species
CPE	EN	53	FH	18	indirect	-235	hospital	234099wB4_CPE0002700_assembly_filtered.fasta	Klebsiella pneumoniae	234098wD6_CPE0002618_assembly_filtered.fasta	Klebsiella variicola	Different Species
CPE	EN	53	FH	18	indirect	-235	hospital	234099wB4_CPE0002700_assembly_filtered.fasta	Klebsiella pneumoniae	234098wG7_CPE0002629_assembly_filtered.fasta	Klebsiella variicola	Different Species
CPE	EN	54	EO	1	indirect	-71	hospital	234099wB4_CPE0002700_assembly_filtered.fasta	Klebsiella pneumoniae	234098wD5_CPE0002607_assembly_filtered.fasta	Klebsiella pneumoniae	Same Species	21481	0.999914	0.830841
CPE	EN	54	EO	1	indirect	-71	hospital	234099wB4_CPE0002700_assembly_filtered.fasta	Klebsiella pneumoniae	234098wA6_CPE0002615_assembly_filtered.fasta	Klebsiella pneumoniae	Same Species	21482	0.999918	0.830579
CPE	EN	54	EO	2	indirect	-70	hospital	234099wB4_CPE0002700_assembly_filtered.fasta	Klebsiella pneumoniae	234098wD5_CPE0002607_assembly_filtered.fasta	Klebsiella pneumoniae	Same Species	21481	0.999914	0.830841
CPE	EN	54	EO	2	indirect	-70	hospital	234099wB4_CPE0002700_assembly_filtered.fasta	Klebsiella pneumoniae	234098wA6_CPE0002615_assembly_filtered.fasta	Klebsiella pneumoniae	Same Species	21482	0.999918	0.830579
CPE	EN	54	EO	3	indirect	-61	hospital	234099wB4_CPE0002700_assembly_filtered.fasta	Klebsiella pneumoniae	234098wD5_CPE0002607_assembly_filtered.fasta	Klebsiella pneumoniae	Same Species	21481	0.999914	0.830841
CPE	EN	54	EO	3	indirect	-61	hospital	234099wB4_CPE0002700_assembly_filtered.fasta	Klebsiella pneumoniae	234098wA6_CPE0002615_assembly_filtered.fasta	Klebsiella pneumoniae	Same Species	21482	0.999918	0.830579
CPE	EN	54	EP	1	indirect	-26	hospital	234099wB4_CPE0002700_assembly_filtered.fasta	Klebsiella pneumoniae	234098wE10_CPE0002652_assembly_filtered.fasta	Escherichia coli	Different Species
CPE	EN	54	EP	2	indirect	-23	hospital	234099wB4_CPE0002700_assembly_filtered.fasta	Klebsiella pneumoniae	234098wE10_CPE0002652_assembly_filtered.fasta	Escherichia coli	Different Species
CPE	EN	54	ES	1	indirect	-72	hospital	234099wB4_CPE0002700_assembly_filtered.fasta	Klebsiella pneumoniae	234098wB10_CPE0002649_assembly_filtered.fasta	Klebsiella pneumoniae	Same Species	268	0.999878	0.448852
CPE	EN	54	ES	2	indirect	-58	hospital	234099wB4_CPE0002700_assembly_filtered.fasta	Klebsiella pneumoniae	234098wB10_CPE0002649_assembly_filtered.fasta	Klebsiella pneumoniae	Same Species	268	0.999878	0.448852
CPE	EN	54	ES	3	indirect	-30	hospital	234099wB4_CPE0002700_assembly_filtered.fasta	Klebsiella pneumoniae	234098wB10_CPE0002649_assembly_filtered.fasta	Klebsiella pneumoniae	Same Species	268	0.999878	0.448852
CPE	EN	54	ES	4	indirect	-16	hospital	234099wB4_CPE0002700_assembly_filtered.fasta	Klebsiella pneumoniae	234098wB10_CPE0002649_assembly_filtered.fasta	Klebsiella pneumoniae	Same Species	268	0.999878	0.448852
CPE	EN	54	ES	5	indirect	-18	hospital	234099wB4_CPE0002700_assembly_filtered.fasta	Klebsiella pneumoniae	234098wB10_CPE0002649_assembly_filtered.fasta	Klebsiella pneumoniae	Same Species	268	0.999878	0.448852
CPE	EN	54	ES	6	indirect	-156	hospital	234099wB4_CPE0002700_assembly_filtered.fasta	Klebsiella pneumoniae	234098wB10_CPE0002649_assembly_filtered.fasta	Klebsiella pneumoniae	Same Species	268	0.999878	0.448852
CPE	EN	54	ES	7	indirect	-159	hospital	234099wB4_CPE0002700_assembly_filtered.fasta	Klebsiella pneumoniae	234098wB10_CPE0002649_assembly_filtered.fasta	Klebsiella pneumoniae	Same Species	268	0.999878	0.448852
CPE	EN	54	ES	8	indirect	-161	hospital	234099wB4_CPE0002700_assembly_filtered.fasta	Klebsiella pneumoniae	234098wB10_CPE0002649_assembly_filtered.fasta	Klebsiella pneumoniae	Same Species	268	0.999878	0.448852
CPE	EN	54	ET	1	indirect	-763	hospital	234099wB4_CPE0002700_assembly_filtered.fasta	Klebsiella pneumoniae	234098wH9_CPE0002647_assembly_filtered_reseq.fasta	Escherichia coli	Different Species
CPE	EN	54	ET	2	indirect	-30	hospital	234099wB4_CPE0002700_assembly_filtered.fasta	Klebsiella pneumoniae	234098wH9_CPE0002647_assembly_filtered_reseq.fasta	Escherichia coli	Different Species
CPE	EN	54	ET	3	indirect	-153	hospital	234099wB4_CPE0002700_assembly_filtered.fasta	Klebsiella pneumoniae	234098wH9_CPE0002647_assembly_filtered_reseq.fasta	Escherichia coli	Different Species
CPE	EN	54	ET	4	indirect	-304	hospital	234099wB4_CPE0002700_assembly_filtered.fasta	Klebsiella pneumoniae	234098wH9_CPE0002647_assembly_filtered_reseq.fasta	Escherichia coli	Different Species
CPE	EN	54	EV	1	indirect	-67	hospital	234099wB4_CPE0002700_assembly_filtered.fasta	Klebsiella pneumoniae	234098wE8_CPE0002635_assembly_filtered.fasta	Klebsiella pneumoniae	Same Species	21472	0.999912	0.832215
CPE	EN	54	EV	2	indirect	-60	hospital	234099wB4_CPE0002700_assembly_filtered.fasta	Klebsiella pneumoniae	234098wE8_CPE0002635_assembly_filtered.fasta	Klebsiella pneumoniae	Same Species	21472	0.999912	0.832215
CPE	EN	54	EV	3	indirect	-57	hospital	234099wB4_CPE0002700_assembly_filtered.fasta	Klebsiella pneumoniae	234098wE8_CPE0002635_assembly_filtered.fasta	Klebsiella pneumoniae	Same Species	21472	0.999912	0.832215
CPE	EN	54	EY	5	indirect	-120	hospital	234099wB4_CPE0002700_assembly_filtered.fasta	Klebsiella pneumoniae	234098wG4_CPE0002599_assembly_filtered.fasta	Citrobacter freundii	Different Species
CPE	EN	54	EY	6	indirect	-118	hospital	234099wB4_CPE0002700_assembly_filtered.fasta	Klebsiella pneumoniae	234098wG4_CPE0002599_assembly_filtered.fasta	Citrobacter freundii	Different Species
CPE	EN	54	EZ	1	indirect	-768	hospital	234099wB4_CPE0002700_assembly_filtered.fasta	Klebsiella pneumoniae	234098wD1_CPE0002572_assembly_filtered.fasta	Klebsiella pneumoniae	Same Species	20938	0.999817	0.692308	Klebsiella_pneumoniae_234099wB4_CPE0002700_assembly_plasmid_AB189	Klebsiella_pneumoniae_234098wD1_CPE0002572_assembly_plasmid_AD548	5
CPE	EN	54	EZ	3	indirect	-70	hospital	234099wB4_CPE0002700_assembly_filtered.fasta	Klebsiella pneumoniae	234098wD1_CPE0002572_assembly_filtered.fasta	Klebsiella pneumoniae	Same Species	20938	0.999817	0.692308	Klebsiella_pneumoniae_234099wB4_CPE0002700_assembly_plasmid_AB189	Klebsiella_pneumoniae_234098wD1_CPE0002572_assembly_plasmid_AD548	5
CPE	EN	54	FC	1	indirect	-74	hospital	234099wB4_CPE0002700_assembly_filtered.fasta	Klebsiella pneumoniae	234098wE7_CPE0002627_assembly_filtered_reseq.fasta	Klebsiella aerogenes	Different Species
CPE	EN	54	FC	2	indirect	-72	hospital	234099wB4_CPE0002700_assembly_filtered.fasta	Klebsiella pneumoniae	234098wE7_CPE0002627_assembly_filtered_reseq.fasta	Klebsiella aerogenes	Different Species
CPE	EN	54	FC	3	indirect	-62	hospital	234099wB4_CPE0002700_assembly_filtered.fasta	Klebsiella pneumoniae	234098wE7_CPE0002627_assembly_filtered_reseq.fasta	Klebsiella aerogenes	Different Species
CPE	EN	54	FD	1	indirect	-84	hospital	234099wB4_CPE0002700_assembly_filtered.fasta	Klebsiella pneumoniae	234098wG10_CPE0002654_assembly_filtered.fasta	Enterobacter roggenkampii	Different Species
CPE	EN	54	FD	2	indirect	-73	hospital	234099wB4_CPE0002700_assembly_filtered.fasta	Klebsiella pneumoniae	234098wG10_CPE0002654_assembly_filtered.fasta	Enterobacter roggenkampii	Different Species
CPE	EN	54	FD	3	direct	1	hospital	234099wB4_CPE0002700_assembly_filtered.fasta	Klebsiella pneumoniae	234098wG10_CPE0002654_assembly_filtered.fasta	Enterobacter roggenkampii	Different Species
CPE	EN	54	FE	2	indirect	-2	building	234099wB4_CPE0002700_assembly_filtered.fasta	Klebsiella pneumoniae	234099wF2_CPE0002684_assembly_filtered.fasta	Citrobacter freundii	Different Species
CPE	EN	54	FE	3	indirect	-1	hospital	234099wB4_CPE0002700_assembly_filtered.fasta	Klebsiella pneumoniae	234099wF2_CPE0002684_assembly_filtered.fasta	Citrobacter freundii	Different Species
CPE	EN	54	FE	4	direct	1	hospital	234099wB4_CPE0002700_assembly_filtered.fasta	Klebsiella pneumoniae	234099wF2_CPE0002684_assembly_filtered.fasta	Citrobacter freundii	Different Species
CPE	EN	54	FF	4	indirect	-902	hospital	234099wB4_CPE0002700_assembly_filtered.fasta	Klebsiella pneumoniae	234098wG8_CPE0002637_assembly_filtered.fasta	Klebsiella pneumoniae	Same Species	22730	0.999942	0.812125
CPE	EN	54	FF	5	indirect	-892	hospital	234099wB4_CPE0002700_assembly_filtered.fasta	Klebsiella pneumoniae	234098wG8_CPE0002637_assembly_filtered.fasta	Klebsiella pneumoniae	Same Species	22730	0.999942	0.812125
CPE	EN	54	FF	6	indirect	-855	hospital	234099wB4_CPE0002700_assembly_filtered.fasta	Klebsiella pneumoniae	234098wG8_CPE0002637_assembly_filtered.fasta	Klebsiella pneumoniae	Same Species	22730	0.999942	0.812125
CPE	EN	54	FH	1	indirect	-500	hospital	234099wB4_CPE0002700_assembly_filtered.fasta	Klebsiella pneumoniae	234098wD6_CPE0002618_assembly_filtered.fasta	Klebsiella variicola	Different Species
CPE	EN	54	FH	1	indirect	-500	hospital	234099wB4_CPE0002700_assembly_filtered.fasta	Klebsiella pneumoniae	234098wG7_CPE0002629_assembly_filtered.fasta	Klebsiella variicola	Different Species
CPE	EN	54	FH	2	indirect	-499	hospital	234099wB4_CPE0002700_assembly_filtered.fasta	Klebsiella pneumoniae	234098wD6_CPE0002618_assembly_filtered.fasta	Klebsiella variicola	Different Species
CPE	EN	54	FH	2	indirect	-499	hospital	234099wB4_CPE0002700_assembly_filtered.fasta	Klebsiella pneumoniae	234098wG7_CPE0002629_assembly_filtered.fasta	Klebsiella variicola	Different Species
CPE	EN	54	FH	3	indirect	-497	hospital	234099wB4_CPE0002700_assembly_filtered.fasta	Klebsiella pneumoniae	234098wD6_CPE0002618_assembly_filtered.fasta	Klebsiella variicola	Different Species
CPE	EN	54	FH	3	indirect	-497	hospital	234099wB4_CPE0002700_assembly_filtered.fasta	Klebsiella pneumoniae	234098wG7_CPE0002629_assembly_filtered.fasta	Klebsiella variicola	Different Species
CPE	EN	54	FH	17	indirect	-251	hospital	234099wB4_CPE0002700_assembly_filtered.fasta	Klebsiella pneumoniae	234098wD6_CPE0002618_assembly_filtered.fasta	Klebsiella variicola	Different Species
CPE	EN	54	FH	17	indirect	-251	hospital	234099wB4_CPE0002700_assembly_filtered.fasta	Klebsiella pneumoniae	234098wG7_CPE0002629_assembly_filtered.fasta	Klebsiella variicola	Different Species
CPE	EN	54	FH	18	indirect	-238	hospital	234099wB4_CPE0002700_assembly_filtered.fasta	Klebsiella pneumoniae	234098wD6_CPE0002618_assembly_filtered.fasta	Klebsiella variicola	Different Species
CPE	EN	54	FH	18	indirect	-238	hospital	234099wB4_CPE0002700_assembly_filtered.fasta	Klebsiella pneumoniae	234098wG7_CPE0002629_assembly_filtered.fasta	Klebsiella variicola	Different Species
CPE	EN	55	EO	1	indirect	-72	hospital	234099wB4_CPE0002700_assembly_filtered.fasta	Klebsiella pneumoniae	234098wD5_CPE0002607_assembly_filtered.fasta	Klebsiella pneumoniae	Same Species	21481	0.999914	0.830841
CPE	EN	55	EO	1	indirect	-72	hospital	234099wB4_CPE0002700_assembly_filtered.fasta	Klebsiella pneumoniae	234098wA6_CPE0002615_assembly_filtered.fasta	Klebsiella pneumoniae	Same Species	21482	0.999918	0.830579
CPE	EN	55	EO	2	indirect	-71	hospital	234099wB4_CPE0002700_assembly_filtered.fasta	Klebsiella pneumoniae	234098wD5_CPE0002607_assembly_filtered.fasta	Klebsiella pneumoniae	Same Species	21481	0.999914	0.830841
CPE	EN	55	EO	2	indirect	-71	hospital	234099wB4_CPE0002700_assembly_filtered.fasta	Klebsiella pneumoniae	234098wA6_CPE0002615_assembly_filtered.fasta	Klebsiella pneumoniae	Same Species	21482	0.999918	0.830579
CPE	EN	55	EO	3	indirect	-62	hospital	234099wB4_CPE0002700_assembly_filtered.fasta	Klebsiella pneumoniae	234098wD5_CPE0002607_assembly_filtered.fasta	Klebsiella pneumoniae	Same Species	21481	0.999914	0.830841
CPE	EN	55	EO	3	indirect	-62	hospital	234099wB4_CPE0002700_assembly_filtered.fasta	Klebsiella pneumoniae	234098wA6_CPE0002615_assembly_filtered.fasta	Klebsiella pneumoniae	Same Species	21482	0.999918	0.830579
CPE	EN	55	EP	1	indirect	-27	hospital	234099wB4_CPE0002700_assembly_filtered.fasta	Klebsiella pneumoniae	234098wE10_CPE0002652_assembly_filtered.fasta	Escherichia coli	Different Species
CPE	EN	55	EP	2	indirect	-24	hospital	234099wB4_CPE0002700_assembly_filtered.fasta	Klebsiella pneumoniae	234098wE10_CPE0002652_assembly_filtered.fasta	Escherichia coli	Different Species
CPE	EN	55	ES	1	indirect	-73	hospital	234099wB4_CPE0002700_assembly_filtered.fasta	Klebsiella pneumoniae	234098wB10_CPE0002649_assembly_filtered.fasta	Klebsiella pneumoniae	Same Species	268	0.999878	0.448852
CPE	EN	55	ES	2	indirect	-59	hospital	234099wB4_CPE0002700_assembly_filtered.fasta	Klebsiella pneumoniae	234098wB10_CPE0002649_assembly_filtered.fasta	Klebsiella pneumoniae	Same Species	268	0.999878	0.448852
CPE	EN	55	ES	3	indirect	-31	hospital	234099wB4_CPE0002700_assembly_filtered.fasta	Klebsiella pneumoniae	234098wB10_CPE0002649_assembly_filtered.fasta	Klebsiella pneumoniae	Same Species	268	0.999878	0.448852
CPE	EN	55	ES	4	indirect	-13	hospital	234099wB4_CPE0002700_assembly_filtered.fasta	Klebsiella pneumoniae	234098wB10_CPE0002649_assembly_filtered.fasta	Klebsiella pneumoniae	Same Species	268	0.999878	0.448852
CPE	EN	55	ES	5	indirect	-15	hospital	234099wB4_CPE0002700_assembly_filtered.fasta	Klebsiella pneumoniae	234098wB10_CPE0002649_assembly_filtered.fasta	Klebsiella pneumoniae	Same Species	268	0.999878	0.448852
CPE	EN	55	ES	6	indirect	-153	hospital	234099wB4_CPE0002700_assembly_filtered.fasta	Klebsiella pneumoniae	234098wB10_CPE0002649_assembly_filtered.fasta	Klebsiella pneumoniae	Same Species	268	0.999878	0.448852
CPE	EN	55	ES	7	indirect	-156	hospital	234099wB4_CPE0002700_assembly_filtered.fasta	Klebsiella pneumoniae	234098wB10_CPE0002649_assembly_filtered.fasta	Klebsiella pneumoniae	Same Species	268	0.999878	0.448852
CPE	EN	55	ES	8	indirect	-158	hospital	234099wB4_CPE0002700_assembly_filtered.fasta	Klebsiella pneumoniae	234098wB10_CPE0002649_assembly_filtered.fasta	Klebsiella pneumoniae	Same Species	268	0.999878	0.448852
CPE	EN	55	ET	1	indirect	-764	hospital	234099wB4_CPE0002700_assembly_filtered.fasta	Klebsiella pneumoniae	234098wH9_CPE0002647_assembly_filtered_reseq.fasta	Escherichia coli	Different Species
CPE	EN	55	ET	2	indirect	-31	hospital	234099wB4_CPE0002700_assembly_filtered.fasta	Klebsiella pneumoniae	234098wH9_CPE0002647_assembly_filtered_reseq.fasta	Escherichia coli	Different Species
CPE	EN	55	ET	3	indirect	-150	hospital	234099wB4_CPE0002700_assembly_filtered.fasta	Klebsiella pneumoniae	234098wH9_CPE0002647_assembly_filtered_reseq.fasta	Escherichia coli	Different Species
CPE	EN	55	ET	4	indirect	-301	hospital	234099wB4_CPE0002700_assembly_filtered.fasta	Klebsiella pneumoniae	234098wH9_CPE0002647_assembly_filtered_reseq.fasta	Escherichia coli	Different Species
CPE	EN	55	EV	1	indirect	-68	hospital	234099wB4_CPE0002700_assembly_filtered.fasta	Klebsiella pneumoniae	234098wE8_CPE0002635_assembly_filtered.fasta	Klebsiella pneumoniae	Same Species	21472	0.999912	0.832215
CPE	EN	55	EV	2	indirect	-61	hospital	234099wB4_CPE0002700_assembly_filtered.fasta	Klebsiella pneumoniae	234098wE8_CPE0002635_assembly_filtered.fasta	Klebsiella pneumoniae	Same Species	21472	0.999912	0.832215
CPE	EN	55	EV	3	indirect	-58	hospital	234099wB4_CPE0002700_assembly_filtered.fasta	Klebsiella pneumoniae	234098wE8_CPE0002635_assembly_filtered.fasta	Klebsiella pneumoniae	Same Species	21472	0.999912	0.832215
CPE	EN	55	EY	5	indirect	-121	hospital	234099wB4_CPE0002700_assembly_filtered.fasta	Klebsiella pneumoniae	234098wG4_CPE0002599_assembly_filtered.fasta	Citrobacter freundii	Different Species
CPE	EN	55	EY	6	indirect	-119	hospital	234099wB4_CPE0002700_assembly_filtered.fasta	Klebsiella pneumoniae	234098wG4_CPE0002599_assembly_filtered.fasta	Citrobacter freundii	Different Species
CPE	EN	55	EZ	1	indirect	-769	hospital	234099wB4_CPE0002700_assembly_filtered.fasta	Klebsiella pneumoniae	234098wD1_CPE0002572_assembly_filtered.fasta	Klebsiella pneumoniae	Same Species	20938	0.999817	0.692308	Klebsiella_pneumoniae_234099wB4_CPE0002700_assembly_plasmid_AB189	Klebsiella_pneumoniae_234098wD1_CPE0002572_assembly_plasmid_AD548	5
CPE	EN	55	EZ	3	indirect	-71	hospital	234099wB4_CPE0002700_assembly_filtered.fasta	Klebsiella pneumoniae	234098wD1_CPE0002572_assembly_filtered.fasta	Klebsiella pneumoniae	Same Species	20938	0.999817	0.692308	Klebsiella_pneumoniae_234099wB4_CPE0002700_assembly_plasmid_AB189	Klebsiella_pneumoniae_234098wD1_CPE0002572_assembly_plasmid_AD548	5
CPE	EN	55	FC	1	indirect	-75	hospital	234099wB4_CPE0002700_assembly_filtered.fasta	Klebsiella pneumoniae	234098wE7_CPE0002627_assembly_filtered_reseq.fasta	Klebsiella aerogenes	Different Species
CPE	EN	55	FC	2	indirect	-73	hospital	234099wB4_CPE0002700_assembly_filtered.fasta	Klebsiella pneumoniae	234098wE7_CPE0002627_assembly_filtered_reseq.fasta	Klebsiella aerogenes	Different Species
CPE	EN	55	FC	3	indirect	-63	hospital	234099wB4_CPE0002700_assembly_filtered.fasta	Klebsiella pneumoniae	234098wE7_CPE0002627_assembly_filtered_reseq.fasta	Klebsiella aerogenes	Different Species
CPE	EN	55	FD	1	indirect	-85	hospital	234099wB4_CPE0002700_assembly_filtered.fasta	Klebsiella pneumoniae	234098wG10_CPE0002654_assembly_filtered.fasta	Enterobacter roggenkampii	Different Species
CPE	EN	55	FD	2	indirect	-74	hospital	234099wB4_CPE0002700_assembly_filtered.fasta	Klebsiella pneumoniae	234098wG10_CPE0002654_assembly_filtered.fasta	Enterobacter roggenkampii	Different Species
CPE	EN	55	FD	3	indirect	0	hospital	234099wB4_CPE0002700_assembly_filtered.fasta	Klebsiella pneumoniae	234098wG10_CPE0002654_assembly_filtered.fasta	Enterobacter roggenkampii	Different Species
CPE	EN	55	FE	2	indirect	-3	ward	234099wB4_CPE0002700_assembly_filtered.fasta	Klebsiella pneumoniae	234099wF2_CPE0002684_assembly_filtered.fasta	Citrobacter freundii	Different Species
CPE	EN	55	FE	3	indirect	-2	hospital	234099wB4_CPE0002700_assembly_filtered.fasta	Klebsiella pneumoniae	234099wF2_CPE0002684_assembly_filtered.fasta	Citrobacter freundii	Different Species
CPE	EN	55	FE	4	indirect	0	hospital	234099wB4_CPE0002700_assembly_filtered.fasta	Klebsiella pneumoniae	234099wF2_CPE0002684_assembly_filtered.fasta	Citrobacter freundii	Different Species
CPE	EN	55	FF	4	indirect	-903	hospital	234099wB4_CPE0002700_assembly_filtered.fasta	Klebsiella pneumoniae	234098wG8_CPE0002637_assembly_filtered.fasta	Klebsiella pneumoniae	Same Species	22730	0.999942	0.812125
CPE	EN	55	FF	5	indirect	-893	hospital	234099wB4_CPE0002700_assembly_filtered.fasta	Klebsiella pneumoniae	234098wG8_CPE0002637_assembly_filtered.fasta	Klebsiella pneumoniae	Same Species	22730	0.999942	0.812125
CPE	EN	55	FF	6	indirect	-856	hospital	234099wB4_CPE0002700_assembly_filtered.fasta	Klebsiella pneumoniae	234098wG8_CPE0002637_assembly_filtered.fasta	Klebsiella pneumoniae	Same Species	22730	0.999942	0.812125
CPE	EN	55	FH	1	indirect	-501	hospital	234099wB4_CPE0002700_assembly_filtered.fasta	Klebsiella pneumoniae	234098wD6_CPE0002618_assembly_filtered.fasta	Klebsiella variicola	Different Species
CPE	EN	55	FH	1	indirect	-501	hospital	234099wB4_CPE0002700_assembly_filtered.fasta	Klebsiella pneumoniae	234098wG7_CPE0002629_assembly_filtered.fasta	Klebsiella variicola	Different Species
CPE	EN	55	FH	2	indirect	-500	hospital	234099wB4_CPE0002700_assembly_filtered.fasta	Klebsiella pneumoniae	234098wD6_CPE0002618_assembly_filtered.fasta	Klebsiella variicola	Different Species
CPE	EN	55	FH	2	indirect	-500	hospital	234099wB4_CPE0002700_assembly_filtered.fasta	Klebsiella pneumoniae	234098wG7_CPE0002629_assembly_filtered.fasta	Klebsiella variicola	Different Species
CPE	EN	55	FH	3	indirect	-498	hospital	234099wB4_CPE0002700_assembly_filtered.fasta	Klebsiella pneumoniae	234098wD6_CPE0002618_assembly_filtered.fasta	Klebsiella variicola	Different Species
CPE	EN	55	FH	3	indirect	-498	hospital	234099wB4_CPE0002700_assembly_filtered.fasta	Klebsiella pneumoniae	234098wG7_CPE0002629_assembly_filtered.fasta	Klebsiella variicola	Different Species
CPE	EN	55	FH	17	indirect	-252	hospital	234099wB4_CPE0002700_assembly_filtered.fasta	Klebsiella pneumoniae	234098wD6_CPE0002618_assembly_filtered.fasta	Klebsiella variicola	Different Species
CPE	EN	55	FH	17	indirect	-252	hospital	234099wB4_CPE0002700_assembly_filtered.fasta	Klebsiella pneumoniae	234098wG7_CPE0002629_assembly_filtered.fasta	Klebsiella variicola	Different Species
CPE	EN	55	FH	18	indirect	-239	hospital	234099wB4_CPE0002700_assembly_filtered.fasta	Klebsiella pneumoniae	234098wD6_CPE0002618_assembly_filtered.fasta	Klebsiella variicola	Different Species
CPE	EN	55	FH	18	indirect	-239	hospital	234099wB4_CPE0002700_assembly_filtered.fasta	Klebsiella pneumoniae	234098wG7_CPE0002629_assembly_filtered.fasta	Klebsiella variicola	Different Species
CPE	EN	56	EO	1	indirect	-75	hospital	234099wB4_CPE0002700_assembly_filtered.fasta	Klebsiella pneumoniae	234098wD5_CPE0002607_assembly_filtered.fasta	Klebsiella pneumoniae	Same Species	21481	0.999914	0.830841
CPE	EN	56	EO	1	indirect	-75	hospital	234099wB4_CPE0002700_assembly_filtered.fasta	Klebsiella pneumoniae	234098wA6_CPE0002615_assembly_filtered.fasta	Klebsiella pneumoniae	Same Species	21482	0.999918	0.830579
CPE	EN	56	EO	2	indirect	-74	hospital	234099wB4_CPE0002700_assembly_filtered.fasta	Klebsiella pneumoniae	234098wD5_CPE0002607_assembly_filtered.fasta	Klebsiella pneumoniae	Same Species	21481	0.999914	0.830841
CPE	EN	56	EO	2	indirect	-74	hospital	234099wB4_CPE0002700_assembly_filtered.fasta	Klebsiella pneumoniae	234098wA6_CPE0002615_assembly_filtered.fasta	Klebsiella pneumoniae	Same Species	21482	0.999918	0.830579
CPE	EN	56	EO	3	indirect	-65	hospital	234099wB4_CPE0002700_assembly_filtered.fasta	Klebsiella pneumoniae	234098wD5_CPE0002607_assembly_filtered.fasta	Klebsiella pneumoniae	Same Species	21481	0.999914	0.830841
CPE	EN	56	EO	3	indirect	-65	hospital	234099wB4_CPE0002700_assembly_filtered.fasta	Klebsiella pneumoniae	234098wA6_CPE0002615_assembly_filtered.fasta	Klebsiella pneumoniae	Same Species	21482	0.999918	0.830579
CPE	EN	56	EP	1	indirect	-30	hospital	234099wB4_CPE0002700_assembly_filtered.fasta	Klebsiella pneumoniae	234098wE10_CPE0002652_assembly_filtered.fasta	Escherichia coli	Different Species
CPE	EN	56	EP	2	indirect	-27	hospital	234099wB4_CPE0002700_assembly_filtered.fasta	Klebsiella pneumoniae	234098wE10_CPE0002652_assembly_filtered.fasta	Escherichia coli	Different Species
CPE	EN	56	ES	1	indirect	-76	hospital	234099wB4_CPE0002700_assembly_filtered.fasta	Klebsiella pneumoniae	234098wB10_CPE0002649_assembly_filtered.fasta	Klebsiella pneumoniae	Same Species	268	0.999878	0.448852
CPE	EN	56	ES	2	indirect	-62	hospital	234099wB4_CPE0002700_assembly_filtered.fasta	Klebsiella pneumoniae	234098wB10_CPE0002649_assembly_filtered.fasta	Klebsiella pneumoniae	Same Species	268	0.999878	0.448852
CPE	EN	56	ES	3	indirect	-34	hospital	234099wB4_CPE0002700_assembly_filtered.fasta	Klebsiella pneumoniae	234098wB10_CPE0002649_assembly_filtered.fasta	Klebsiella pneumoniae	Same Species	268	0.999878	0.448852
CPE	EN	56	ES	4	indirect	-10	hospital	234099wB4_CPE0002700_assembly_filtered.fasta	Klebsiella pneumoniae	234098wB10_CPE0002649_assembly_filtered.fasta	Klebsiella pneumoniae	Same Species	268	0.999878	0.448852
CPE	EN	56	ES	5	indirect	-12	hospital	234099wB4_CPE0002700_assembly_filtered.fasta	Klebsiella pneumoniae	234098wB10_CPE0002649_assembly_filtered.fasta	Klebsiella pneumoniae	Same Species	268	0.999878	0.448852
CPE	EN	56	ES	6	indirect	-150	hospital	234099wB4_CPE0002700_assembly_filtered.fasta	Klebsiella pneumoniae	234098wB10_CPE0002649_assembly_filtered.fasta	Klebsiella pneumoniae	Same Species	268	0.999878	0.448852
CPE	EN	56	ES	7	indirect	-153	hospital	234099wB4_CPE0002700_assembly_filtered.fasta	Klebsiella pneumoniae	234098wB10_CPE0002649_assembly_filtered.fasta	Klebsiella pneumoniae	Same Species	268	0.999878	0.448852
CPE	EN	56	ES	8	indirect	-155	hospital	234099wB4_CPE0002700_assembly_filtered.fasta	Klebsiella pneumoniae	234098wB10_CPE0002649_assembly_filtered.fasta	Klebsiella pneumoniae	Same Species	268	0.999878	0.448852
CPE	EN	56	ET	1	indirect	-767	hospital	234099wB4_CPE0002700_assembly_filtered.fasta	Klebsiella pneumoniae	234098wH9_CPE0002647_assembly_filtered_reseq.fasta	Escherichia coli	Different Species
CPE	EN	56	ET	2	indirect	-34	hospital	234099wB4_CPE0002700_assembly_filtered.fasta	Klebsiella pneumoniae	234098wH9_CPE0002647_assembly_filtered_reseq.fasta	Escherichia coli	Different Species
CPE	EN	56	ET	3	indirect	-147	hospital	234099wB4_CPE0002700_assembly_filtered.fasta	Klebsiella pneumoniae	234098wH9_CPE0002647_assembly_filtered_reseq.fasta	Escherichia coli	Different Species
CPE	EN	56	ET	4	indirect	-298	hospital	234099wB4_CPE0002700_assembly_filtered.fasta	Klebsiella pneumoniae	234098wH9_CPE0002647_assembly_filtered_reseq.fasta	Escherichia coli	Different Species
CPE	EN	56	EV	1	indirect	-71	hospital	234099wB4_CPE0002700_assembly_filtered.fasta	Klebsiella pneumoniae	234098wE8_CPE0002635_assembly_filtered.fasta	Klebsiella pneumoniae	Same Species	21472	0.999912	0.832215
CPE	EN	56	EV	2	indirect	-64	hospital	234099wB4_CPE0002700_assembly_filtered.fasta	Klebsiella pneumoniae	234098wE8_CPE0002635_assembly_filtered.fasta	Klebsiella pneumoniae	Same Species	21472	0.999912	0.832215
CPE	EN	56	EV	3	indirect	-61	hospital	234099wB4_CPE0002700_assembly_filtered.fasta	Klebsiella pneumoniae	234098wE8_CPE0002635_assembly_filtered.fasta	Klebsiella pneumoniae	Same Species	21472	0.999912	0.832215
CPE	EN	56	EY	5	indirect	-124	hospital	234099wB4_CPE0002700_assembly_filtered.fasta	Klebsiella pneumoniae	234098wG4_CPE0002599_assembly_filtered.fasta	Citrobacter freundii	Different Species
CPE	EN	56	EY	6	indirect	-122	hospital	234099wB4_CPE0002700_assembly_filtered.fasta	Klebsiella pneumoniae	234098wG4_CPE0002599_assembly_filtered.fasta	Citrobacter freundii	Different Species
CPE	EN	56	EZ	1	indirect	-772	hospital	234099wB4_CPE0002700_assembly_filtered.fasta	Klebsiella pneumoniae	234098wD1_CPE0002572_assembly_filtered.fasta	Klebsiella pneumoniae	Same Species	20938	0.999817	0.692308	Klebsiella_pneumoniae_234099wB4_CPE0002700_assembly_plasmid_AB189	Klebsiella_pneumoniae_234098wD1_CPE0002572_assembly_plasmid_AD548	5
CPE	EN	56	EZ	3	indirect	-74	hospital	234099wB4_CPE0002700_assembly_filtered.fasta	Klebsiella pneumoniae	234098wD1_CPE0002572_assembly_filtered.fasta	Klebsiella pneumoniae	Same Species	20938	0.999817	0.692308	Klebsiella_pneumoniae_234099wB4_CPE0002700_assembly_plasmid_AB189	Klebsiella_pneumoniae_234098wD1_CPE0002572_assembly_plasmid_AD548	5
CPE	EN	56	FC	1	indirect	-78	hospital	234099wB4_CPE0002700_assembly_filtered.fasta	Klebsiella pneumoniae	234098wE7_CPE0002627_assembly_filtered_reseq.fasta	Klebsiella aerogenes	Different Species
CPE	EN	56	FC	2	indirect	-76	hospital	234099wB4_CPE0002700_assembly_filtered.fasta	Klebsiella pneumoniae	234098wE7_CPE0002627_assembly_filtered_reseq.fasta	Klebsiella aerogenes	Different Species
CPE	EN	56	FC	3	indirect	-66	hospital	234099wB4_CPE0002700_assembly_filtered.fasta	Klebsiella pneumoniae	234098wE7_CPE0002627_assembly_filtered_reseq.fasta	Klebsiella aerogenes	Different Species
CPE	EN	56	FD	1	indirect	-88	hospital	234099wB4_CPE0002700_assembly_filtered.fasta	Klebsiella pneumoniae	234098wG10_CPE0002654_assembly_filtered.fasta	Enterobacter roggenkampii	Different Species
CPE	EN	56	FD	2	indirect	-77	hospital	234099wB4_CPE0002700_assembly_filtered.fasta	Klebsiella pneumoniae	234098wG10_CPE0002654_assembly_filtered.fasta	Enterobacter roggenkampii	Different Species
CPE	EN	56	FD	3	indirect	-3	hospital	234099wB4_CPE0002700_assembly_filtered.fasta	Klebsiella pneumoniae	234098wG10_CPE0002654_assembly_filtered.fasta	Enterobacter roggenkampii	Different Species
CPE	EN	56	FE	2	indirect	-6	hospital	234099wB4_CPE0002700_assembly_filtered.fasta	Klebsiella pneumoniae	234099wF2_CPE0002684_assembly_filtered.fasta	Citrobacter freundii	Different Species
CPE	EN	56	FE	3	indirect	-5	hospital	234099wB4_CPE0002700_assembly_filtered.fasta	Klebsiella pneumoniae	234099wF2_CPE0002684_assembly_filtered.fasta	Citrobacter freundii	Different Species
CPE	EN	56	FE	4	indirect	-3	hospital	234099wB4_CPE0002700_assembly_filtered.fasta	Klebsiella pneumoniae	234099wF2_CPE0002684_assembly_filtered.fasta	Citrobacter freundii	Different Species
CPE	EN	56	FF	4	indirect	-906	hospital	234099wB4_CPE0002700_assembly_filtered.fasta	Klebsiella pneumoniae	234098wG8_CPE0002637_assembly_filtered.fasta	Klebsiella pneumoniae	Same Species	22730	0.999942	0.812125
CPE	EN	56	FF	5	indirect	-896	hospital	234099wB4_CPE0002700_assembly_filtered.fasta	Klebsiella pneumoniae	234098wG8_CPE0002637_assembly_filtered.fasta	Klebsiella pneumoniae	Same Species	22730	0.999942	0.812125
CPE	EN	56	FF	6	indirect	-859	hospital	234099wB4_CPE0002700_assembly_filtered.fasta	Klebsiella pneumoniae	234098wG8_CPE0002637_assembly_filtered.fasta	Klebsiella pneumoniae	Same Species	22730	0.999942	0.812125
CPE	EN	56	FH	1	indirect	-504	hospital	234099wB4_CPE0002700_assembly_filtered.fasta	Klebsiella pneumoniae	234098wD6_CPE0002618_assembly_filtered.fasta	Klebsiella variicola	Different Species
CPE	EN	56	FH	1	indirect	-504	hospital	234099wB4_CPE0002700_assembly_filtered.fasta	Klebsiella pneumoniae	234098wG7_CPE0002629_assembly_filtered.fasta	Klebsiella variicola	Different Species
CPE	EN	56	FH	2	indirect	-503	hospital	234099wB4_CPE0002700_assembly_filtered.fasta	Klebsiella pneumoniae	234098wD6_CPE0002618_assembly_filtered.fasta	Klebsiella variicola	Different Species
CPE	EN	56	FH	2	indirect	-503	hospital	234099wB4_CPE0002700_assembly_filtered.fasta	Klebsiella pneumoniae	234098wG7_CPE0002629_assembly_filtered.fasta	Klebsiella variicola	Different Species
CPE	EN	56	FH	3	indirect	-501	hospital	234099wB4_CPE0002700_assembly_filtered.fasta	Klebsiella pneumoniae	234098wD6_CPE0002618_assembly_filtered.fasta	Klebsiella variicola	Different Species
CPE	EN	56	FH	3	indirect	-501	hospital	234099wB4_CPE0002700_assembly_filtered.fasta	Klebsiella pneumoniae	234098wG7_CPE0002629_assembly_filtered.fasta	Klebsiella variicola	Different Species
CPE	EN	56	FH	17	indirect	-255	hospital	234099wB4_CPE0002700_assembly_filtered.fasta	Klebsiella pneumoniae	234098wD6_CPE0002618_assembly_filtered.fasta	Klebsiella variicola	Different Species
CPE	EN	56	FH	17	indirect	-255	hospital	234099wB4_CPE0002700_assembly_filtered.fasta	Klebsiella pneumoniae	234098wG7_CPE0002629_assembly_filtered.fasta	Klebsiella variicola	Different Species
CPE	EN	56	FH	18	indirect	-242	hospital	234099wB4_CPE0002700_assembly_filtered.fasta	Klebsiella pneumoniae	234098wD6_CPE0002618_assembly_filtered.fasta	Klebsiella variicola	Different Species
CPE	EN	56	FH	18	indirect	-242	hospital	234099wB4_CPE0002700_assembly_filtered.fasta	Klebsiella pneumoniae	234098wG7_CPE0002629_assembly_filtered.fasta	Klebsiella variicola	Different Species
CPE	EN	57	EO	1	indirect	-78	hospital	234099wB4_CPE0002700_assembly_filtered.fasta	Klebsiella pneumoniae	234098wD5_CPE0002607_assembly_filtered.fasta	Klebsiella pneumoniae	Same Species	21481	0.999914	0.830841
CPE	EN	57	EO	1	indirect	-78	hospital	234099wB4_CPE0002700_assembly_filtered.fasta	Klebsiella pneumoniae	234098wA6_CPE0002615_assembly_filtered.fasta	Klebsiella pneumoniae	Same Species	21482	0.999918	0.830579
CPE	EN	57	EO	2	indirect	-77	hospital	234099wB4_CPE0002700_assembly_filtered.fasta	Klebsiella pneumoniae	234098wD5_CPE0002607_assembly_filtered.fasta	Klebsiella pneumoniae	Same Species	21481	0.999914	0.830841
CPE	EN	57	EO	2	indirect	-77	hospital	234099wB4_CPE0002700_assembly_filtered.fasta	Klebsiella pneumoniae	234098wA6_CPE0002615_assembly_filtered.fasta	Klebsiella pneumoniae	Same Species	21482	0.999918	0.830579
CPE	EN	57	EO	3	indirect	-68	hospital	234099wB4_CPE0002700_assembly_filtered.fasta	Klebsiella pneumoniae	234098wD5_CPE0002607_assembly_filtered.fasta	Klebsiella pneumoniae	Same Species	21481	0.999914	0.830841
CPE	EN	57	EO	3	indirect	-68	hospital	234099wB4_CPE0002700_assembly_filtered.fasta	Klebsiella pneumoniae	234098wA6_CPE0002615_assembly_filtered.fasta	Klebsiella pneumoniae	Same Species	21482	0.999918	0.830579
CPE	EN	57	EP	1	indirect	-33	hospital	234099wB4_CPE0002700_assembly_filtered.fasta	Klebsiella pneumoniae	234098wE10_CPE0002652_assembly_filtered.fasta	Escherichia coli	Different Species
CPE	EN	57	EP	2	indirect	-30	hospital	234099wB4_CPE0002700_assembly_filtered.fasta	Klebsiella pneumoniae	234098wE10_CPE0002652_assembly_filtered.fasta	Escherichia coli	Different Species
CPE	EN	57	ES	1	indirect	-79	hospital	234099wB4_CPE0002700_assembly_filtered.fasta	Klebsiella pneumoniae	234098wB10_CPE0002649_assembly_filtered.fasta	Klebsiella pneumoniae	Same Species	268	0.999878	0.448852
CPE	EN	57	ES	2	indirect	-65	hospital	234099wB4_CPE0002700_assembly_filtered.fasta	Klebsiella pneumoniae	234098wB10_CPE0002649_assembly_filtered.fasta	Klebsiella pneumoniae	Same Species	268	0.999878	0.448852
CPE	EN	57	ES	3	indirect	-37	hospital	234099wB4_CPE0002700_assembly_filtered.fasta	Klebsiella pneumoniae	234098wB10_CPE0002649_assembly_filtered.fasta	Klebsiella pneumoniae	Same Species	268	0.999878	0.448852
CPE	EN	57	ES	4	indirect	-6	hospital	234099wB4_CPE0002700_assembly_filtered.fasta	Klebsiella pneumoniae	234098wB10_CPE0002649_assembly_filtered.fasta	Klebsiella pneumoniae	Same Species	268	0.999878	0.448852
CPE	EN	57	ES	5	indirect	-8	hospital	234099wB4_CPE0002700_assembly_filtered.fasta	Klebsiella pneumoniae	234098wB10_CPE0002649_assembly_filtered.fasta	Klebsiella pneumoniae	Same Species	268	0.999878	0.448852
CPE	EN	57	ES	6	indirect	-146	hospital	234099wB4_CPE0002700_assembly_filtered.fasta	Klebsiella pneumoniae	234098wB10_CPE0002649_assembly_filtered.fasta	Klebsiella pneumoniae	Same Species	268	0.999878	0.448852
CPE	EN	57	ES	7	indirect	-149	hospital	234099wB4_CPE0002700_assembly_filtered.fasta	Klebsiella pneumoniae	234098wB10_CPE0002649_assembly_filtered.fasta	Klebsiella pneumoniae	Same Species	268	0.999878	0.448852
CPE	EN	57	ES	8	indirect	-151	hospital	234099wB4_CPE0002700_assembly_filtered.fasta	Klebsiella pneumoniae	234098wB10_CPE0002649_assembly_filtered.fasta	Klebsiella pneumoniae	Same Species	268	0.999878	0.448852
CPE	EN	57	ET	1	indirect	-770	hospital	234099wB4_CPE0002700_assembly_filtered.fasta	Klebsiella pneumoniae	234098wH9_CPE0002647_assembly_filtered_reseq.fasta	Escherichia coli	Different Species
CPE	EN	57	ET	2	indirect	-37	hospital	234099wB4_CPE0002700_assembly_filtered.fasta	Klebsiella pneumoniae	234098wH9_CPE0002647_assembly_filtered_reseq.fasta	Escherichia coli	Different Species
CPE	EN	57	ET	3	indirect	-143	hospital	234099wB4_CPE0002700_assembly_filtered.fasta	Klebsiella pneumoniae	234098wH9_CPE0002647_assembly_filtered_reseq.fasta	Escherichia coli	Different Species
CPE	EN	57	ET	4	indirect	-294	hospital	234099wB4_CPE0002700_assembly_filtered.fasta	Klebsiella pneumoniae	234098wH9_CPE0002647_assembly_filtered_reseq.fasta	Escherichia coli	Different Species
CPE	EN	57	EV	1	indirect	-74	hospital	234099wB4_CPE0002700_assembly_filtered.fasta	Klebsiella pneumoniae	234098wE8_CPE0002635_assembly_filtered.fasta	Klebsiella pneumoniae	Same Species	21472	0.999912	0.832215
CPE	EN	57	EV	2	indirect	-67	hospital	234099wB4_CPE0002700_assembly_filtered.fasta	Klebsiella pneumoniae	234098wE8_CPE0002635_assembly_filtered.fasta	Klebsiella pneumoniae	Same Species	21472	0.999912	0.832215
CPE	EN	57	EV	3	indirect	-64	hospital	234099wB4_CPE0002700_assembly_filtered.fasta	Klebsiella pneumoniae	234098wE8_CPE0002635_assembly_filtered.fasta	Klebsiella pneumoniae	Same Species	21472	0.999912	0.832215
CPE	EN	57	EY	5	indirect	-127	hospital	234099wB4_CPE0002700_assembly_filtered.fasta	Klebsiella pneumoniae	234098wG4_CPE0002599_assembly_filtered.fasta	Citrobacter freundii	Different Species
CPE	EN	57	EY	6	indirect	-125	hospital	234099wB4_CPE0002700_assembly_filtered.fasta	Klebsiella pneumoniae	234098wG4_CPE0002599_assembly_filtered.fasta	Citrobacter freundii	Different Species
CPE	EN	57	EZ	1	indirect	-775	hospital	234099wB4_CPE0002700_assembly_filtered.fasta	Klebsiella pneumoniae	234098wD1_CPE0002572_assembly_filtered.fasta	Klebsiella pneumoniae	Same Species	20938	0.999817	0.692308	Klebsiella_pneumoniae_234099wB4_CPE0002700_assembly_plasmid_AB189	Klebsiella_pneumoniae_234098wD1_CPE0002572_assembly_plasmid_AD548	5
CPE	EN	57	EZ	3	indirect	-77	hospital	234099wB4_CPE0002700_assembly_filtered.fasta	Klebsiella pneumoniae	234098wD1_CPE0002572_assembly_filtered.fasta	Klebsiella pneumoniae	Same Species	20938	0.999817	0.692308	Klebsiella_pneumoniae_234099wB4_CPE0002700_assembly_plasmid_AB189	Klebsiella_pneumoniae_234098wD1_CPE0002572_assembly_plasmid_AD548	5
CPE	EN	57	FC	1	indirect	-81	hospital	234099wB4_CPE0002700_assembly_filtered.fasta	Klebsiella pneumoniae	234098wE7_CPE0002627_assembly_filtered_reseq.fasta	Klebsiella aerogenes	Different Species
CPE	EN	57	FC	2	indirect	-79	hospital	234099wB4_CPE0002700_assembly_filtered.fasta	Klebsiella pneumoniae	234098wE7_CPE0002627_assembly_filtered_reseq.fasta	Klebsiella aerogenes	Different Species
CPE	EN	57	FC	3	indirect	-69	hospital	234099wB4_CPE0002700_assembly_filtered.fasta	Klebsiella pneumoniae	234098wE7_CPE0002627_assembly_filtered_reseq.fasta	Klebsiella aerogenes	Different Species
CPE	EN	57	FD	1	indirect	-91	hospital	234099wB4_CPE0002700_assembly_filtered.fasta	Klebsiella pneumoniae	234098wG10_CPE0002654_assembly_filtered.fasta	Enterobacter roggenkampii	Different Species
CPE	EN	57	FD	2	indirect	-80	hospital	234099wB4_CPE0002700_assembly_filtered.fasta	Klebsiella pneumoniae	234098wG10_CPE0002654_assembly_filtered.fasta	Enterobacter roggenkampii	Different Species
CPE	EN	57	FD	3	indirect	-6	hospital	234099wB4_CPE0002700_assembly_filtered.fasta	Klebsiella pneumoniae	234098wG10_CPE0002654_assembly_filtered.fasta	Enterobacter roggenkampii	Different Species
CPE	EN	57	FE	2	indirect	-9	ward	234099wB4_CPE0002700_assembly_filtered.fasta	Klebsiella pneumoniae	234099wF2_CPE0002684_assembly_filtered.fasta	Citrobacter freundii	Different Species
CPE	EN	57	FE	3	indirect	-8	hospital	234099wB4_CPE0002700_assembly_filtered.fasta	Klebsiella pneumoniae	234099wF2_CPE0002684_assembly_filtered.fasta	Citrobacter freundii	Different Species
CPE	EN	57	FE	4	indirect	-6	hospital	234099wB4_CPE0002700_assembly_filtered.fasta	Klebsiella pneumoniae	234099wF2_CPE0002684_assembly_filtered.fasta	Citrobacter freundii	Different Species
CPE	EN	57	FF	4	indirect	-909	hospital	234099wB4_CPE0002700_assembly_filtered.fasta	Klebsiella pneumoniae	234098wG8_CPE0002637_assembly_filtered.fasta	Klebsiella pneumoniae	Same Species	22730	0.999942	0.812125
CPE	EN	57	FF	5	indirect	-899	hospital	234099wB4_CPE0002700_assembly_filtered.fasta	Klebsiella pneumoniae	234098wG8_CPE0002637_assembly_filtered.fasta	Klebsiella pneumoniae	Same Species	22730	0.999942	0.812125
CPE	EN	57	FF	6	indirect	-862	hospital	234099wB4_CPE0002700_assembly_filtered.fasta	Klebsiella pneumoniae	234098wG8_CPE0002637_assembly_filtered.fasta	Klebsiella pneumoniae	Same Species	22730	0.999942	0.812125
CPE	EN	57	FH	1	indirect	-507	hospital	234099wB4_CPE0002700_assembly_filtered.fasta	Klebsiella pneumoniae	234098wD6_CPE0002618_assembly_filtered.fasta	Klebsiella variicola	Different Species
CPE	EN	57	FH	1	indirect	-507	hospital	234099wB4_CPE0002700_assembly_filtered.fasta	Klebsiella pneumoniae	234098wG7_CPE0002629_assembly_filtered.fasta	Klebsiella variicola	Different Species
CPE	EN	57	FH	2	indirect	-506	hospital	234099wB4_CPE0002700_assembly_filtered.fasta	Klebsiella pneumoniae	234098wD6_CPE0002618_assembly_filtered.fasta	Klebsiella variicola	Different Species
CPE	EN	57	FH	2	indirect	-506	hospital	234099wB4_CPE0002700_assembly_filtered.fasta	Klebsiella pneumoniae	234098wG7_CPE0002629_assembly_filtered.fasta	Klebsiella variicola	Different Species
CPE	EN	57	FH	3	indirect	-504	hospital	234099wB4_CPE0002700_assembly_filtered.fasta	Klebsiella pneumoniae	234098wD6_CPE0002618_assembly_filtered.fasta	Klebsiella variicola	Different Species
CPE	EN	57	FH	3	indirect	-504	hospital	234099wB4_CPE0002700_assembly_filtered.fasta	Klebsiella pneumoniae	234098wG7_CPE0002629_assembly_filtered.fasta	Klebsiella variicola	Different Species
CPE	EN	57	FH	17	indirect	-258	hospital	234099wB4_CPE0002700_assembly_filtered.fasta	Klebsiella pneumoniae	234098wD6_CPE0002618_assembly_filtered.fasta	Klebsiella variicola	Different Species
CPE	EN	57	FH	17	indirect	-258	hospital	234099wB4_CPE0002700_assembly_filtered.fasta	Klebsiella pneumoniae	234098wG7_CPE0002629_assembly_filtered.fasta	Klebsiella variicola	Different Species
CPE	EN	57	FH	18	indirect	-245	hospital	234099wB4_CPE0002700_assembly_filtered.fasta	Klebsiella pneumoniae	234098wD6_CPE0002618_assembly_filtered.fasta	Klebsiella variicola	Different Species
CPE	EN	57	FH	18	indirect	-245	hospital	234099wB4_CPE0002700_assembly_filtered.fasta	Klebsiella pneumoniae	234098wG7_CPE0002629_assembly_filtered.fasta	Klebsiella variicola	Different Species
CPE	EN	58	EO	1	indirect	-82	hospital	234099wB4_CPE0002700_assembly_filtered.fasta	Klebsiella pneumoniae	234098wD5_CPE0002607_assembly_filtered.fasta	Klebsiella pneumoniae	Same Species	21481	0.999914	0.830841
CPE	EN	58	EO	1	indirect	-82	hospital	234099wB4_CPE0002700_assembly_filtered.fasta	Klebsiella pneumoniae	234098wA6_CPE0002615_assembly_filtered.fasta	Klebsiella pneumoniae	Same Species	21482	0.999918	0.830579
CPE	EN	58	EO	2	indirect	-81	hospital	234099wB4_CPE0002700_assembly_filtered.fasta	Klebsiella pneumoniae	234098wD5_CPE0002607_assembly_filtered.fasta	Klebsiella pneumoniae	Same Species	21481	0.999914	0.830841
CPE	EN	58	EO	2	indirect	-81	hospital	234099wB4_CPE0002700_assembly_filtered.fasta	Klebsiella pneumoniae	234098wA6_CPE0002615_assembly_filtered.fasta	Klebsiella pneumoniae	Same Species	21482	0.999918	0.830579
CPE	EN	58	EO	3	indirect	-72	hospital	234099wB4_CPE0002700_assembly_filtered.fasta	Klebsiella pneumoniae	234098wD5_CPE0002607_assembly_filtered.fasta	Klebsiella pneumoniae	Same Species	21481	0.999914	0.830841
CPE	EN	58	EO	3	indirect	-72	hospital	234099wB4_CPE0002700_assembly_filtered.fasta	Klebsiella pneumoniae	234098wA6_CPE0002615_assembly_filtered.fasta	Klebsiella pneumoniae	Same Species	21482	0.999918	0.830579
CPE	EN	58	EP	1	indirect	-37	hospital	234099wB4_CPE0002700_assembly_filtered.fasta	Klebsiella pneumoniae	234098wE10_CPE0002652_assembly_filtered.fasta	Escherichia coli	Different Species
CPE	EN	58	EP	2	indirect	-34	hospital	234099wB4_CPE0002700_assembly_filtered.fasta	Klebsiella pneumoniae	234098wE10_CPE0002652_assembly_filtered.fasta	Escherichia coli	Different Species
CPE	EN	58	ES	1	indirect	-83	hospital	234099wB4_CPE0002700_assembly_filtered.fasta	Klebsiella pneumoniae	234098wB10_CPE0002649_assembly_filtered.fasta	Klebsiella pneumoniae	Same Species	268	0.999878	0.448852
CPE	EN	58	ES	2	indirect	-69	hospital	234099wB4_CPE0002700_assembly_filtered.fasta	Klebsiella pneumoniae	234098wB10_CPE0002649_assembly_filtered.fasta	Klebsiella pneumoniae	Same Species	268	0.999878	0.448852
CPE	EN	58	ES	3	indirect	-41	hospital	234099wB4_CPE0002700_assembly_filtered.fasta	Klebsiella pneumoniae	234098wB10_CPE0002649_assembly_filtered.fasta	Klebsiella pneumoniae	Same Species	268	0.999878	0.448852
CPE	EN	58	ES	4	indirect	-3	hospital	234099wB4_CPE0002700_assembly_filtered.fasta	Klebsiella pneumoniae	234098wB10_CPE0002649_assembly_filtered.fasta	Klebsiella pneumoniae	Same Species	268	0.999878	0.448852
CPE	EN	58	ES	5	indirect	-5	hospital	234099wB4_CPE0002700_assembly_filtered.fasta	Klebsiella pneumoniae	234098wB10_CPE0002649_assembly_filtered.fasta	Klebsiella pneumoniae	Same Species	268	0.999878	0.448852
CPE	EN	58	ES	6	indirect	-143	hospital	234099wB4_CPE0002700_assembly_filtered.fasta	Klebsiella pneumoniae	234098wB10_CPE0002649_assembly_filtered.fasta	Klebsiella pneumoniae	Same Species	268	0.999878	0.448852
CPE	EN	58	ES	7	indirect	-146	hospital	234099wB4_CPE0002700_assembly_filtered.fasta	Klebsiella pneumoniae	234098wB10_CPE0002649_assembly_filtered.fasta	Klebsiella pneumoniae	Same Species	268	0.999878	0.448852
CPE	EN	58	ES	8	indirect	-148	hospital	234099wB4_CPE0002700_assembly_filtered.fasta	Klebsiella pneumoniae	234098wB10_CPE0002649_assembly_filtered.fasta	Klebsiella pneumoniae	Same Species	268	0.999878	0.448852
CPE	EN	58	ET	1	indirect	-774	hospital	234099wB4_CPE0002700_assembly_filtered.fasta	Klebsiella pneumoniae	234098wH9_CPE0002647_assembly_filtered_reseq.fasta	Escherichia coli	Different Species
CPE	EN	58	ET	2	indirect	-41	hospital	234099wB4_CPE0002700_assembly_filtered.fasta	Klebsiella pneumoniae	234098wH9_CPE0002647_assembly_filtered_reseq.fasta	Escherichia coli	Different Species
CPE	EN	58	ET	3	indirect	-140	hospital	234099wB4_CPE0002700_assembly_filtered.fasta	Klebsiella pneumoniae	234098wH9_CPE0002647_assembly_filtered_reseq.fasta	Escherichia coli	Different Species
CPE	EN	58	ET	4	indirect	-291	hospital	234099wB4_CPE0002700_assembly_filtered.fasta	Klebsiella pneumoniae	234098wH9_CPE0002647_assembly_filtered_reseq.fasta	Escherichia coli	Different Species
CPE	EN	58	EV	1	indirect	-78	hospital	234099wB4_CPE0002700_assembly_filtered.fasta	Klebsiella pneumoniae	234098wE8_CPE0002635_assembly_filtered.fasta	Klebsiella pneumoniae	Same Species	21472	0.999912	0.832215
CPE	EN	58	EV	2	indirect	-71	hospital	234099wB4_CPE0002700_assembly_filtered.fasta	Klebsiella pneumoniae	234098wE8_CPE0002635_assembly_filtered.fasta	Klebsiella pneumoniae	Same Species	21472	0.999912	0.832215
CPE	EN	58	EV	3	indirect	-68	hospital	234099wB4_CPE0002700_assembly_filtered.fasta	Klebsiella pneumoniae	234098wE8_CPE0002635_assembly_filtered.fasta	Klebsiella pneumoniae	Same Species	21472	0.999912	0.832215
CPE	EN	58	EY	5	indirect	-131	hospital	234099wB4_CPE0002700_assembly_filtered.fasta	Klebsiella pneumoniae	234098wG4_CPE0002599_assembly_filtered.fasta	Citrobacter freundii	Different Species
CPE	EN	58	EY	6	indirect	-129	hospital	234099wB4_CPE0002700_assembly_filtered.fasta	Klebsiella pneumoniae	234098wG4_CPE0002599_assembly_filtered.fasta	Citrobacter freundii	Different Species
CPE	EN	58	EZ	1	indirect	-779	hospital	234099wB4_CPE0002700_assembly_filtered.fasta	Klebsiella pneumoniae	234098wD1_CPE0002572_assembly_filtered.fasta	Klebsiella pneumoniae	Same Species	20938	0.999817	0.692308	Klebsiella_pneumoniae_234099wB4_CPE0002700_assembly_plasmid_AB189	Klebsiella_pneumoniae_234098wD1_CPE0002572_assembly_plasmid_AD548	5
CPE	EN	58	EZ	3	indirect	-81	hospital	234099wB4_CPE0002700_assembly_filtered.fasta	Klebsiella pneumoniae	234098wD1_CPE0002572_assembly_filtered.fasta	Klebsiella pneumoniae	Same Species	20938	0.999817	0.692308	Klebsiella_pneumoniae_234099wB4_CPE0002700_assembly_plasmid_AB189	Klebsiella_pneumoniae_234098wD1_CPE0002572_assembly_plasmid_AD548	5
CPE	EN	58	FC	1	indirect	-85	hospital	234099wB4_CPE0002700_assembly_filtered.fasta	Klebsiella pneumoniae	234098wE7_CPE0002627_assembly_filtered_reseq.fasta	Klebsiella aerogenes	Different Species
CPE	EN	58	FC	2	indirect	-83	hospital	234099wB4_CPE0002700_assembly_filtered.fasta	Klebsiella pneumoniae	234098wE7_CPE0002627_assembly_filtered_reseq.fasta	Klebsiella aerogenes	Different Species
CPE	EN	58	FC	3	indirect	-73	hospital	234099wB4_CPE0002700_assembly_filtered.fasta	Klebsiella pneumoniae	234098wE7_CPE0002627_assembly_filtered_reseq.fasta	Klebsiella aerogenes	Different Species
CPE	EN	58	FD	1	indirect	-95	hospital	234099wB4_CPE0002700_assembly_filtered.fasta	Klebsiella pneumoniae	234098wG10_CPE0002654_assembly_filtered.fasta	Enterobacter roggenkampii	Different Species
CPE	EN	58	FD	2	indirect	-84	hospital	234099wB4_CPE0002700_assembly_filtered.fasta	Klebsiella pneumoniae	234098wG10_CPE0002654_assembly_filtered.fasta	Enterobacter roggenkampii	Different Species
CPE	EN	58	FD	3	indirect	-10	hospital	234099wB4_CPE0002700_assembly_filtered.fasta	Klebsiella pneumoniae	234098wG10_CPE0002654_assembly_filtered.fasta	Enterobacter roggenkampii	Different Species
CPE	EN	58	FE	2	indirect	-13	hospital	234099wB4_CPE0002700_assembly_filtered.fasta	Klebsiella pneumoniae	234099wF2_CPE0002684_assembly_filtered.fasta	Citrobacter freundii	Different Species
CPE	EN	58	FE	3	indirect	-12	hospital	234099wB4_CPE0002700_assembly_filtered.fasta	Klebsiella pneumoniae	234099wF2_CPE0002684_assembly_filtered.fasta	Citrobacter freundii	Different Species
CPE	EN	58	FE	4	indirect	-10	hospital	234099wB4_CPE0002700_assembly_filtered.fasta	Klebsiella pneumoniae	234099wF2_CPE0002684_assembly_filtered.fasta	Citrobacter freundii	Different Species
CPE	EN	58	FF	4	indirect	-913	hospital	234099wB4_CPE0002700_assembly_filtered.fasta	Klebsiella pneumoniae	234098wG8_CPE0002637_assembly_filtered.fasta	Klebsiella pneumoniae	Same Species	22730	0.999942	0.812125
CPE	EN	58	FF	5	indirect	-903	hospital	234099wB4_CPE0002700_assembly_filtered.fasta	Klebsiella pneumoniae	234098wG8_CPE0002637_assembly_filtered.fasta	Klebsiella pneumoniae	Same Species	22730	0.999942	0.812125
CPE	EN	58	FF	6	indirect	-866	hospital	234099wB4_CPE0002700_assembly_filtered.fasta	Klebsiella pneumoniae	234098wG8_CPE0002637_assembly_filtered.fasta	Klebsiella pneumoniae	Same Species	22730	0.999942	0.812125
CPE	EN	58	FH	1	indirect	-511	hospital	234099wB4_CPE0002700_assembly_filtered.fasta	Klebsiella pneumoniae	234098wD6_CPE0002618_assembly_filtered.fasta	Klebsiella variicola	Different Species
CPE	EN	58	FH	1	indirect	-511	hospital	234099wB4_CPE0002700_assembly_filtered.fasta	Klebsiella pneumoniae	234098wG7_CPE0002629_assembly_filtered.fasta	Klebsiella variicola	Different Species
CPE	EN	58	FH	2	indirect	-510	hospital	234099wB4_CPE0002700_assembly_filtered.fasta	Klebsiella pneumoniae	234098wD6_CPE0002618_assembly_filtered.fasta	Klebsiella variicola	Different Species
CPE	EN	58	FH	2	indirect	-510	hospital	234099wB4_CPE0002700_assembly_filtered.fasta	Klebsiella pneumoniae	234098wG7_CPE0002629_assembly_filtered.fasta	Klebsiella variicola	Different Species
CPE	EN	58	FH	3	indirect	-508	hospital	234099wB4_CPE0002700_assembly_filtered.fasta	Klebsiella pneumoniae	234098wD6_CPE0002618_assembly_filtered.fasta	Klebsiella variicola	Different Species
CPE	EN	58	FH	3	indirect	-508	hospital	234099wB4_CPE0002700_assembly_filtered.fasta	Klebsiella pneumoniae	234098wG7_CPE0002629_assembly_filtered.fasta	Klebsiella variicola	Different Species
CPE	EN	58	FH	17	indirect	-262	hospital	234099wB4_CPE0002700_assembly_filtered.fasta	Klebsiella pneumoniae	234098wD6_CPE0002618_assembly_filtered.fasta	Klebsiella variicola	Different Species
CPE	EN	58	FH	17	indirect	-262	hospital	234099wB4_CPE0002700_assembly_filtered.fasta	Klebsiella pneumoniae	234098wG7_CPE0002629_assembly_filtered.fasta	Klebsiella variicola	Different Species
CPE	EN	58	FH	18	indirect	-249	hospital	234099wB4_CPE0002700_assembly_filtered.fasta	Klebsiella pneumoniae	234098wD6_CPE0002618_assembly_filtered.fasta	Klebsiella variicola	Different Species
CPE	EN	58	FH	18	indirect	-249	hospital	234099wB4_CPE0002700_assembly_filtered.fasta	Klebsiella pneumoniae	234098wG7_CPE0002629_assembly_filtered.fasta	Klebsiella variicola	Different Species
CPE	EN	59	EO	1	indirect	-85	hospital	234099wB4_CPE0002700_assembly_filtered.fasta	Klebsiella pneumoniae	234098wD5_CPE0002607_assembly_filtered.fasta	Klebsiella pneumoniae	Same Species	21481	0.999914	0.830841
CPE	EN	59	EO	1	indirect	-85	hospital	234099wB4_CPE0002700_assembly_filtered.fasta	Klebsiella pneumoniae	234098wA6_CPE0002615_assembly_filtered.fasta	Klebsiella pneumoniae	Same Species	21482	0.999918	0.830579
CPE	EN	59	EO	2	indirect	-84	hospital	234099wB4_CPE0002700_assembly_filtered.fasta	Klebsiella pneumoniae	234098wD5_CPE0002607_assembly_filtered.fasta	Klebsiella pneumoniae	Same Species	21481	0.999914	0.830841
CPE	EN	59	EO	2	indirect	-84	hospital	234099wB4_CPE0002700_assembly_filtered.fasta	Klebsiella pneumoniae	234098wA6_CPE0002615_assembly_filtered.fasta	Klebsiella pneumoniae	Same Species	21482	0.999918	0.830579
CPE	EN	59	EO	3	indirect	-75	hospital	234099wB4_CPE0002700_assembly_filtered.fasta	Klebsiella pneumoniae	234098wD5_CPE0002607_assembly_filtered.fasta	Klebsiella pneumoniae	Same Species	21481	0.999914	0.830841
CPE	EN	59	EO	3	indirect	-75	hospital	234099wB4_CPE0002700_assembly_filtered.fasta	Klebsiella pneumoniae	234098wA6_CPE0002615_assembly_filtered.fasta	Klebsiella pneumoniae	Same Species	21482	0.999918	0.830579
CPE	EN	59	EP	1	indirect	-40	hospital	234099wB4_CPE0002700_assembly_filtered.fasta	Klebsiella pneumoniae	234098wE10_CPE0002652_assembly_filtered.fasta	Escherichia coli	Different Species
CPE	EN	59	EP	2	indirect	-37	hospital	234099wB4_CPE0002700_assembly_filtered.fasta	Klebsiella pneumoniae	234098wE10_CPE0002652_assembly_filtered.fasta	Escherichia coli	Different Species
CPE	EN	59	ES	1	indirect	-86	hospital	234099wB4_CPE0002700_assembly_filtered.fasta	Klebsiella pneumoniae	234098wB10_CPE0002649_assembly_filtered.fasta	Klebsiella pneumoniae	Same Species	268	0.999878	0.448852
CPE	EN	59	ES	2	indirect	-72	hospital	234099wB4_CPE0002700_assembly_filtered.fasta	Klebsiella pneumoniae	234098wB10_CPE0002649_assembly_filtered.fasta	Klebsiella pneumoniae	Same Species	268	0.999878	0.448852
CPE	EN	59	ES	3	indirect	-44	hospital	234099wB4_CPE0002700_assembly_filtered.fasta	Klebsiella pneumoniae	234098wB10_CPE0002649_assembly_filtered.fasta	Klebsiella pneumoniae	Same Species	268	0.999878	0.448852
CPE	EN	59	ES	4	direct	2	hospital	234099wB4_CPE0002700_assembly_filtered.fasta	Klebsiella pneumoniae	234098wB10_CPE0002649_assembly_filtered.fasta	Klebsiella pneumoniae	Same Species	268	0.999878	0.448852
CPE	EN	59	ES	5	direct	2	hospital	234099wB4_CPE0002700_assembly_filtered.fasta	Klebsiella pneumoniae	234098wB10_CPE0002649_assembly_filtered.fasta	Klebsiella pneumoniae	Same Species	268	0.999878	0.448852
CPE	EN	59	ES	6	indirect	-125	hospital	234099wB4_CPE0002700_assembly_filtered.fasta	Klebsiella pneumoniae	234098wB10_CPE0002649_assembly_filtered.fasta	Klebsiella pneumoniae	Same Species	268	0.999878	0.448852
CPE	EN	59	ES	7	indirect	-128	hospital	234099wB4_CPE0002700_assembly_filtered.fasta	Klebsiella pneumoniae	234098wB10_CPE0002649_assembly_filtered.fasta	Klebsiella pneumoniae	Same Species	268	0.999878	0.448852
CPE	EN	59	ES	8	indirect	-130	hospital	234099wB4_CPE0002700_assembly_filtered.fasta	Klebsiella pneumoniae	234098wB10_CPE0002649_assembly_filtered.fasta	Klebsiella pneumoniae	Same Species	268	0.999878	0.448852
CPE	EN	59	ET	1	indirect	-777	hospital	234099wB4_CPE0002700_assembly_filtered.fasta	Klebsiella pneumoniae	234098wH9_CPE0002647_assembly_filtered_reseq.fasta	Escherichia coli	Different Species
CPE	EN	59	ET	2	indirect	-44	hospital	234099wB4_CPE0002700_assembly_filtered.fasta	Klebsiella pneumoniae	234098wH9_CPE0002647_assembly_filtered_reseq.fasta	Escherichia coli	Different Species
CPE	EN	59	ET	3	indirect	-122	hospital	234099wB4_CPE0002700_assembly_filtered.fasta	Klebsiella pneumoniae	234098wH9_CPE0002647_assembly_filtered_reseq.fasta	Escherichia coli	Different Species
CPE	EN	59	ET	4	indirect	-273	hospital	234099wB4_CPE0002700_assembly_filtered.fasta	Klebsiella pneumoniae	234098wH9_CPE0002647_assembly_filtered_reseq.fasta	Escherichia coli	Different Species
CPE	EN	59	EV	1	indirect	-81	hospital	234099wB4_CPE0002700_assembly_filtered.fasta	Klebsiella pneumoniae	234098wE8_CPE0002635_assembly_filtered.fasta	Klebsiella pneumoniae	Same Species	21472	0.999912	0.832215
CPE	EN	59	EV	2	indirect	-74	hospital	234099wB4_CPE0002700_assembly_filtered.fasta	Klebsiella pneumoniae	234098wE8_CPE0002635_assembly_filtered.fasta	Klebsiella pneumoniae	Same Species	21472	0.999912	0.832215
CPE	EN	59	EV	3	indirect	-71	hospital	234099wB4_CPE0002700_assembly_filtered.fasta	Klebsiella pneumoniae	234098wE8_CPE0002635_assembly_filtered.fasta	Klebsiella pneumoniae	Same Species	21472	0.999912	0.832215
CPE	EN	59	EY	5	indirect	-134	hospital	234099wB4_CPE0002700_assembly_filtered.fasta	Klebsiella pneumoniae	234098wG4_CPE0002599_assembly_filtered.fasta	Citrobacter freundii	Different Species
CPE	EN	59	EY	6	indirect	-132	hospital	234099wB4_CPE0002700_assembly_filtered.fasta	Klebsiella pneumoniae	234098wG4_CPE0002599_assembly_filtered.fasta	Citrobacter freundii	Different Species
CPE	EN	59	EZ	1	indirect	-782	hospital	234099wB4_CPE0002700_assembly_filtered.fasta	Klebsiella pneumoniae	234098wD1_CPE0002572_assembly_filtered.fasta	Klebsiella pneumoniae	Same Species	20938	0.999817	0.692308	Klebsiella_pneumoniae_234099wB4_CPE0002700_assembly_plasmid_AB189	Klebsiella_pneumoniae_234098wD1_CPE0002572_assembly_plasmid_AD548	5
CPE	EN	59	EZ	3	indirect	-84	hospital	234099wB4_CPE0002700_assembly_filtered.fasta	Klebsiella pneumoniae	234098wD1_CPE0002572_assembly_filtered.fasta	Klebsiella pneumoniae	Same Species	20938	0.999817	0.692308	Klebsiella_pneumoniae_234099wB4_CPE0002700_assembly_plasmid_AB189	Klebsiella_pneumoniae_234098wD1_CPE0002572_assembly_plasmid_AD548	5
CPE	EN	59	FC	1	indirect	-88	hospital	234099wB4_CPE0002700_assembly_filtered.fasta	Klebsiella pneumoniae	234098wE7_CPE0002627_assembly_filtered_reseq.fasta	Klebsiella aerogenes	Different Species
CPE	EN	59	FC	2	indirect	-86	hospital	234099wB4_CPE0002700_assembly_filtered.fasta	Klebsiella pneumoniae	234098wE7_CPE0002627_assembly_filtered_reseq.fasta	Klebsiella aerogenes	Different Species
CPE	EN	59	FC	3	indirect	-76	hospital	234099wB4_CPE0002700_assembly_filtered.fasta	Klebsiella pneumoniae	234098wE7_CPE0002627_assembly_filtered_reseq.fasta	Klebsiella aerogenes	Different Species
CPE	EN	59	FD	1	indirect	-98	hospital	234099wB4_CPE0002700_assembly_filtered.fasta	Klebsiella pneumoniae	234098wG10_CPE0002654_assembly_filtered.fasta	Enterobacter roggenkampii	Different Species
CPE	EN	59	FD	2	indirect	-87	hospital	234099wB4_CPE0002700_assembly_filtered.fasta	Klebsiella pneumoniae	234098wG10_CPE0002654_assembly_filtered.fasta	Enterobacter roggenkampii	Different Species
CPE	EN	59	FD	3	indirect	-13	hospital	234099wB4_CPE0002700_assembly_filtered.fasta	Klebsiella pneumoniae	234098wG10_CPE0002654_assembly_filtered.fasta	Enterobacter roggenkampii	Different Species
CPE	EN	59	FE	2	indirect	-16	ward	234099wB4_CPE0002700_assembly_filtered.fasta	Klebsiella pneumoniae	234099wF2_CPE0002684_assembly_filtered.fasta	Citrobacter freundii	Different Species
CPE	EN	59	FE	3	indirect	-15	hospital	234099wB4_CPE0002700_assembly_filtered.fasta	Klebsiella pneumoniae	234099wF2_CPE0002684_assembly_filtered.fasta	Citrobacter freundii	Different Species
CPE	EN	59	FE	4	indirect	-13	hospital	234099wB4_CPE0002700_assembly_filtered.fasta	Klebsiella pneumoniae	234099wF2_CPE0002684_assembly_filtered.fasta	Citrobacter freundii	Different Species
CPE	EN	59	FF	4	indirect	-916	hospital	234099wB4_CPE0002700_assembly_filtered.fasta	Klebsiella pneumoniae	234098wG8_CPE0002637_assembly_filtered.fasta	Klebsiella pneumoniae	Same Species	22730	0.999942	0.812125
CPE	EN	59	FF	5	indirect	-906	hospital	234099wB4_CPE0002700_assembly_filtered.fasta	Klebsiella pneumoniae	234098wG8_CPE0002637_assembly_filtered.fasta	Klebsiella pneumoniae	Same Species	22730	0.999942	0.812125
CPE	EN	59	FF	6	indirect	-869	hospital	234099wB4_CPE0002700_assembly_filtered.fasta	Klebsiella pneumoniae	234098wG8_CPE0002637_assembly_filtered.fasta	Klebsiella pneumoniae	Same Species	22730	0.999942	0.812125
CPE	EN	59	FH	1	indirect	-514	hospital	234099wB4_CPE0002700_assembly_filtered.fasta	Klebsiella pneumoniae	234098wD6_CPE0002618_assembly_filtered.fasta	Klebsiella variicola	Different Species
CPE	EN	59	FH	1	indirect	-514	hospital	234099wB4_CPE0002700_assembly_filtered.fasta	Klebsiella pneumoniae	234098wG7_CPE0002629_assembly_filtered.fasta	Klebsiella variicola	Different Species
CPE	EN	59	FH	2	indirect	-513	hospital	234099wB4_CPE0002700_assembly_filtered.fasta	Klebsiella pneumoniae	234098wD6_CPE0002618_assembly_filtered.fasta	Klebsiella variicola	Different Species
CPE	EN	59	FH	2	indirect	-513	hospital	234099wB4_CPE0002700_assembly_filtered.fasta	Klebsiella pneumoniae	234098wG7_CPE0002629_assembly_filtered.fasta	Klebsiella variicola	Different Species
CPE	EN	59	FH	3	indirect	-511	hospital	234099wB4_CPE0002700_assembly_filtered.fasta	Klebsiella pneumoniae	234098wD6_CPE0002618_assembly_filtered.fasta	Klebsiella variicola	Different Species
CPE	EN	59	FH	3	indirect	-511	hospital	234099wB4_CPE0002700_assembly_filtered.fasta	Klebsiella pneumoniae	234098wG7_CPE0002629_assembly_filtered.fasta	Klebsiella variicola	Different Species
CPE	EN	59	FH	17	indirect	-265	hospital	234099wB4_CPE0002700_assembly_filtered.fasta	Klebsiella pneumoniae	234098wD6_CPE0002618_assembly_filtered.fasta	Klebsiella variicola	Different Species
CPE	EN	59	FH	17	indirect	-265	hospital	234099wB4_CPE0002700_assembly_filtered.fasta	Klebsiella pneumoniae	234098wG7_CPE0002629_assembly_filtered.fasta	Klebsiella variicola	Different Species
CPE	EN	59	FH	18	indirect	-252	hospital	234099wB4_CPE0002700_assembly_filtered.fasta	Klebsiella pneumoniae	234098wD6_CPE0002618_assembly_filtered.fasta	Klebsiella variicola	Different Species
CPE	EN	59	FH	18	indirect	-252	hospital	234099wB4_CPE0002700_assembly_filtered.fasta	Klebsiella pneumoniae	234098wG7_CPE0002629_assembly_filtered.fasta	Klebsiella variicola	Different Species
CPE	EN	60	EO	1	indirect	-103	hospital	234099wB4_CPE0002700_assembly_filtered.fasta	Klebsiella pneumoniae	234098wD5_CPE0002607_assembly_filtered.fasta	Klebsiella pneumoniae	Same Species	21481	0.999914	0.830841
CPE	EN	60	EO	1	indirect	-103	hospital	234099wB4_CPE0002700_assembly_filtered.fasta	Klebsiella pneumoniae	234098wA6_CPE0002615_assembly_filtered.fasta	Klebsiella pneumoniae	Same Species	21482	0.999918	0.830579
CPE	EN	60	EO	2	indirect	-102	hospital	234099wB4_CPE0002700_assembly_filtered.fasta	Klebsiella pneumoniae	234098wD5_CPE0002607_assembly_filtered.fasta	Klebsiella pneumoniae	Same Species	21481	0.999914	0.830841
CPE	EN	60	EO	2	indirect	-102	hospital	234099wB4_CPE0002700_assembly_filtered.fasta	Klebsiella pneumoniae	234098wA6_CPE0002615_assembly_filtered.fasta	Klebsiella pneumoniae	Same Species	21482	0.999918	0.830579
CPE	EN	60	EO	3	indirect	-93	hospital	234099wB4_CPE0002700_assembly_filtered.fasta	Klebsiella pneumoniae	234098wD5_CPE0002607_assembly_filtered.fasta	Klebsiella pneumoniae	Same Species	21481	0.999914	0.830841
CPE	EN	60	EO	3	indirect	-93	hospital	234099wB4_CPE0002700_assembly_filtered.fasta	Klebsiella pneumoniae	234098wA6_CPE0002615_assembly_filtered.fasta	Klebsiella pneumoniae	Same Species	21482	0.999918	0.830579
CPE	EN	60	EP	1	indirect	-58	hospital	234099wB4_CPE0002700_assembly_filtered.fasta	Klebsiella pneumoniae	234098wE10_CPE0002652_assembly_filtered.fasta	Escherichia coli	Different Species
CPE	EN	60	EP	2	indirect	-55	hospital	234099wB4_CPE0002700_assembly_filtered.fasta	Klebsiella pneumoniae	234098wE10_CPE0002652_assembly_filtered.fasta	Escherichia coli	Different Species
CPE	EN	60	ES	1	indirect	-104	hospital	234099wB4_CPE0002700_assembly_filtered.fasta	Klebsiella pneumoniae	234098wB10_CPE0002649_assembly_filtered.fasta	Klebsiella pneumoniae	Same Species	268	0.999878	0.448852
CPE	EN	60	ES	2	indirect	-90	hospital	234099wB4_CPE0002700_assembly_filtered.fasta	Klebsiella pneumoniae	234098wB10_CPE0002649_assembly_filtered.fasta	Klebsiella pneumoniae	Same Species	268	0.999878	0.448852
CPE	EN	60	ES	3	indirect	-62	hospital	234099wB4_CPE0002700_assembly_filtered.fasta	Klebsiella pneumoniae	234098wB10_CPE0002649_assembly_filtered.fasta	Klebsiella pneumoniae	Same Species	268	0.999878	0.448852
CPE	EN	60	ES	4	indirect	-13	hospital	234099wB4_CPE0002700_assembly_filtered.fasta	Klebsiella pneumoniae	234098wB10_CPE0002649_assembly_filtered.fasta	Klebsiella pneumoniae	Same Species	268	0.999878	0.448852
CPE	EN	60	ES	5	indirect	-11	hospital	234099wB4_CPE0002700_assembly_filtered.fasta	Klebsiella pneumoniae	234098wB10_CPE0002649_assembly_filtered.fasta	Klebsiella pneumoniae	Same Species	268	0.999878	0.448852
CPE	EN	60	ES	6	indirect	-122	hospital	234099wB4_CPE0002700_assembly_filtered.fasta	Klebsiella pneumoniae	234098wB10_CPE0002649_assembly_filtered.fasta	Klebsiella pneumoniae	Same Species	268	0.999878	0.448852
CPE	EN	60	ES	7	indirect	-125	hospital	234099wB4_CPE0002700_assembly_filtered.fasta	Klebsiella pneumoniae	234098wB10_CPE0002649_assembly_filtered.fasta	Klebsiella pneumoniae	Same Species	268	0.999878	0.448852
CPE	EN	60	ES	8	indirect	-127	hospital	234099wB4_CPE0002700_assembly_filtered.fasta	Klebsiella pneumoniae	234098wB10_CPE0002649_assembly_filtered.fasta	Klebsiella pneumoniae	Same Species	268	0.999878	0.448852
CPE	EN	60	ET	1	indirect	-795	hospital	234099wB4_CPE0002700_assembly_filtered.fasta	Klebsiella pneumoniae	234098wH9_CPE0002647_assembly_filtered_reseq.fasta	Escherichia coli	Different Species
CPE	EN	60	ET	2	indirect	-62	hospital	234099wB4_CPE0002700_assembly_filtered.fasta	Klebsiella pneumoniae	234098wH9_CPE0002647_assembly_filtered_reseq.fasta	Escherichia coli	Different Species
CPE	EN	60	ET	3	indirect	-119	hospital	234099wB4_CPE0002700_assembly_filtered.fasta	Klebsiella pneumoniae	234098wH9_CPE0002647_assembly_filtered_reseq.fasta	Escherichia coli	Different Species
CPE	EN	60	ET	4	indirect	-270	hospital	234099wB4_CPE0002700_assembly_filtered.fasta	Klebsiella pneumoniae	234098wH9_CPE0002647_assembly_filtered_reseq.fasta	Escherichia coli	Different Species
CPE	EN	60	EV	1	indirect	-99	hospital	234099wB4_CPE0002700_assembly_filtered.fasta	Klebsiella pneumoniae	234098wE8_CPE0002635_assembly_filtered.fasta	Klebsiella pneumoniae	Same Species	21472	0.999912	0.832215
CPE	EN	60	EV	2	indirect	-92	hospital	234099wB4_CPE0002700_assembly_filtered.fasta	Klebsiella pneumoniae	234098wE8_CPE0002635_assembly_filtered.fasta	Klebsiella pneumoniae	Same Species	21472	0.999912	0.832215
CPE	EN	60	EV	3	indirect	-89	hospital	234099wB4_CPE0002700_assembly_filtered.fasta	Klebsiella pneumoniae	234098wE8_CPE0002635_assembly_filtered.fasta	Klebsiella pneumoniae	Same Species	21472	0.999912	0.832215
CPE	EN	60	EY	5	indirect	-152	hospital	234099wB4_CPE0002700_assembly_filtered.fasta	Klebsiella pneumoniae	234098wG4_CPE0002599_assembly_filtered.fasta	Citrobacter freundii	Different Species
CPE	EN	60	EY	6	indirect	-150	hospital	234099wB4_CPE0002700_assembly_filtered.fasta	Klebsiella pneumoniae	234098wG4_CPE0002599_assembly_filtered.fasta	Citrobacter freundii	Different Species
CPE	EN	60	EZ	1	indirect	-800	hospital	234099wB4_CPE0002700_assembly_filtered.fasta	Klebsiella pneumoniae	234098wD1_CPE0002572_assembly_filtered.fasta	Klebsiella pneumoniae	Same Species	20938	0.999817	0.692308	Klebsiella_pneumoniae_234099wB4_CPE0002700_assembly_plasmid_AB189	Klebsiella_pneumoniae_234098wD1_CPE0002572_assembly_plasmid_AD548	5
CPE	EN	60	EZ	3	indirect	-102	hospital	234099wB4_CPE0002700_assembly_filtered.fasta	Klebsiella pneumoniae	234098wD1_CPE0002572_assembly_filtered.fasta	Klebsiella pneumoniae	Same Species	20938	0.999817	0.692308	Klebsiella_pneumoniae_234099wB4_CPE0002700_assembly_plasmid_AB189	Klebsiella_pneumoniae_234098wD1_CPE0002572_assembly_plasmid_AD548	5
CPE	EN	60	FC	1	indirect	-106	hospital	234099wB4_CPE0002700_assembly_filtered.fasta	Klebsiella pneumoniae	234098wE7_CPE0002627_assembly_filtered_reseq.fasta	Klebsiella aerogenes	Different Species
CPE	EN	60	FC	2	indirect	-104	hospital	234099wB4_CPE0002700_assembly_filtered.fasta	Klebsiella pneumoniae	234098wE7_CPE0002627_assembly_filtered_reseq.fasta	Klebsiella aerogenes	Different Species
CPE	EN	60	FC	3	indirect	-94	hospital	234099wB4_CPE0002700_assembly_filtered.fasta	Klebsiella pneumoniae	234098wE7_CPE0002627_assembly_filtered_reseq.fasta	Klebsiella aerogenes	Different Species
CPE	EN	60	FD	1	indirect	-116	hospital	234099wB4_CPE0002700_assembly_filtered.fasta	Klebsiella pneumoniae	234098wG10_CPE0002654_assembly_filtered.fasta	Enterobacter roggenkampii	Different Species
CPE	EN	60	FD	2	indirect	-105	hospital	234099wB4_CPE0002700_assembly_filtered.fasta	Klebsiella pneumoniae	234098wG10_CPE0002654_assembly_filtered.fasta	Enterobacter roggenkampii	Different Species
CPE	EN	60	FD	3	indirect	-31	hospital	234099wB4_CPE0002700_assembly_filtered.fasta	Klebsiella pneumoniae	234098wG10_CPE0002654_assembly_filtered.fasta	Enterobacter roggenkampii	Different Species
CPE	EN	60	FE	2	indirect	-34	hospital	234099wB4_CPE0002700_assembly_filtered.fasta	Klebsiella pneumoniae	234099wF2_CPE0002684_assembly_filtered.fasta	Citrobacter freundii	Different Species
CPE	EN	60	FE	3	indirect	-33	hospital	234099wB4_CPE0002700_assembly_filtered.fasta	Klebsiella pneumoniae	234099wF2_CPE0002684_assembly_filtered.fasta	Citrobacter freundii	Different Species
CPE	EN	60	FE	4	indirect	-31	hospital	234099wB4_CPE0002700_assembly_filtered.fasta	Klebsiella pneumoniae	234099wF2_CPE0002684_assembly_filtered.fasta	Citrobacter freundii	Different Species
CPE	EN	60	FF	4	indirect	-934	hospital	234099wB4_CPE0002700_assembly_filtered.fasta	Klebsiella pneumoniae	234098wG8_CPE0002637_assembly_filtered.fasta	Klebsiella pneumoniae	Same Species	22730	0.999942	0.812125
CPE	EN	60	FF	5	indirect	-924	hospital	234099wB4_CPE0002700_assembly_filtered.fasta	Klebsiella pneumoniae	234098wG8_CPE0002637_assembly_filtered.fasta	Klebsiella pneumoniae	Same Species	22730	0.999942	0.812125
CPE	EN	60	FF	6	indirect	-887	hospital	234099wB4_CPE0002700_assembly_filtered.fasta	Klebsiella pneumoniae	234098wG8_CPE0002637_assembly_filtered.fasta	Klebsiella pneumoniae	Same Species	22730	0.999942	0.812125
CPE	EN	60	FH	1	indirect	-532	hospital	234099wB4_CPE0002700_assembly_filtered.fasta	Klebsiella pneumoniae	234098wD6_CPE0002618_assembly_filtered.fasta	Klebsiella variicola	Different Species
CPE	EN	60	FH	1	indirect	-532	hospital	234099wB4_CPE0002700_assembly_filtered.fasta	Klebsiella pneumoniae	234098wG7_CPE0002629_assembly_filtered.fasta	Klebsiella variicola	Different Species
CPE	EN	60	FH	2	indirect	-531	hospital	234099wB4_CPE0002700_assembly_filtered.fasta	Klebsiella pneumoniae	234098wD6_CPE0002618_assembly_filtered.fasta	Klebsiella variicola	Different Species
CPE	EN	60	FH	2	indirect	-531	hospital	234099wB4_CPE0002700_assembly_filtered.fasta	Klebsiella pneumoniae	234098wG7_CPE0002629_assembly_filtered.fasta	Klebsiella variicola	Different Species
CPE	EN	60	FH	3	indirect	-529	hospital	234099wB4_CPE0002700_assembly_filtered.fasta	Klebsiella pneumoniae	234098wD6_CPE0002618_assembly_filtered.fasta	Klebsiella variicola	Different Species
CPE	EN	60	FH	3	indirect	-529	hospital	234099wB4_CPE0002700_assembly_filtered.fasta	Klebsiella pneumoniae	234098wG7_CPE0002629_assembly_filtered.fasta	Klebsiella variicola	Different Species
CPE	EN	60	FH	17	indirect	-283	hospital	234099wB4_CPE0002700_assembly_filtered.fasta	Klebsiella pneumoniae	234098wD6_CPE0002618_assembly_filtered.fasta	Klebsiella variicola	Different Species
CPE	EN	60	FH	17	indirect	-283	hospital	234099wB4_CPE0002700_assembly_filtered.fasta	Klebsiella pneumoniae	234098wG7_CPE0002629_assembly_filtered.fasta	Klebsiella variicola	Different Species
CPE	EN	60	FH	18	indirect	-270	hospital	234099wB4_CPE0002700_assembly_filtered.fasta	Klebsiella pneumoniae	234098wD6_CPE0002618_assembly_filtered.fasta	Klebsiella variicola	Different Species
CPE	EN	60	FH	18	indirect	-270	hospital	234099wB4_CPE0002700_assembly_filtered.fasta	Klebsiella pneumoniae	234098wG7_CPE0002629_assembly_filtered.fasta	Klebsiella variicola	Different Species
CPE	EN	61	EO	1	indirect	-106	hospital	234099wB4_CPE0002700_assembly_filtered.fasta	Klebsiella pneumoniae	234098wD5_CPE0002607_assembly_filtered.fasta	Klebsiella pneumoniae	Same Species	21481	0.999914	0.830841
CPE	EN	61	EO	1	indirect	-106	hospital	234099wB4_CPE0002700_assembly_filtered.fasta	Klebsiella pneumoniae	234098wA6_CPE0002615_assembly_filtered.fasta	Klebsiella pneumoniae	Same Species	21482	0.999918	0.830579
CPE	EN	61	EO	2	indirect	-105	hospital	234099wB4_CPE0002700_assembly_filtered.fasta	Klebsiella pneumoniae	234098wD5_CPE0002607_assembly_filtered.fasta	Klebsiella pneumoniae	Same Species	21481	0.999914	0.830841
CPE	EN	61	EO	2	indirect	-105	hospital	234099wB4_CPE0002700_assembly_filtered.fasta	Klebsiella pneumoniae	234098wA6_CPE0002615_assembly_filtered.fasta	Klebsiella pneumoniae	Same Species	21482	0.999918	0.830579
CPE	EN	61	EO	3	indirect	-96	hospital	234099wB4_CPE0002700_assembly_filtered.fasta	Klebsiella pneumoniae	234098wD5_CPE0002607_assembly_filtered.fasta	Klebsiella pneumoniae	Same Species	21481	0.999914	0.830841
CPE	EN	61	EO	3	indirect	-96	hospital	234099wB4_CPE0002700_assembly_filtered.fasta	Klebsiella pneumoniae	234098wA6_CPE0002615_assembly_filtered.fasta	Klebsiella pneumoniae	Same Species	21482	0.999918	0.830579
CPE	EN	61	EP	1	indirect	-61	hospital	234099wB4_CPE0002700_assembly_filtered.fasta	Klebsiella pneumoniae	234098wE10_CPE0002652_assembly_filtered.fasta	Escherichia coli	Different Species
CPE	EN	61	EP	2	indirect	-58	hospital	234099wB4_CPE0002700_assembly_filtered.fasta	Klebsiella pneumoniae	234098wE10_CPE0002652_assembly_filtered.fasta	Escherichia coli	Different Species
CPE	EN	61	ES	1	indirect	-107	hospital	234099wB4_CPE0002700_assembly_filtered.fasta	Klebsiella pneumoniae	234098wB10_CPE0002649_assembly_filtered.fasta	Klebsiella pneumoniae	Same Species	268	0.999878	0.448852
CPE	EN	61	ES	2	indirect	-93	hospital	234099wB4_CPE0002700_assembly_filtered.fasta	Klebsiella pneumoniae	234098wB10_CPE0002649_assembly_filtered.fasta	Klebsiella pneumoniae	Same Species	268	0.999878	0.448852
CPE	EN	61	ES	3	indirect	-65	hospital	234099wB4_CPE0002700_assembly_filtered.fasta	Klebsiella pneumoniae	234098wB10_CPE0002649_assembly_filtered.fasta	Klebsiella pneumoniae	Same Species	268	0.999878	0.448852
CPE	EN	61	ES	4	indirect	-16	hospital	234099wB4_CPE0002700_assembly_filtered.fasta	Klebsiella pneumoniae	234098wB10_CPE0002649_assembly_filtered.fasta	Klebsiella pneumoniae	Same Species	268	0.999878	0.448852
CPE	EN	61	ES	5	indirect	-14	hospital	234099wB4_CPE0002700_assembly_filtered.fasta	Klebsiella pneumoniae	234098wB10_CPE0002649_assembly_filtered.fasta	Klebsiella pneumoniae	Same Species	268	0.999878	0.448852
CPE	EN	61	ES	6	indirect	-96	hospital	234099wB4_CPE0002700_assembly_filtered.fasta	Klebsiella pneumoniae	234098wB10_CPE0002649_assembly_filtered.fasta	Klebsiella pneumoniae	Same Species	268	0.999878	0.448852
CPE	EN	61	ES	7	indirect	-99	hospital	234099wB4_CPE0002700_assembly_filtered.fasta	Klebsiella pneumoniae	234098wB10_CPE0002649_assembly_filtered.fasta	Klebsiella pneumoniae	Same Species	268	0.999878	0.448852
CPE	EN	61	ES	8	indirect	-101	hospital	234099wB4_CPE0002700_assembly_filtered.fasta	Klebsiella pneumoniae	234098wB10_CPE0002649_assembly_filtered.fasta	Klebsiella pneumoniae	Same Species	268	0.999878	0.448852
CPE	EN	61	ET	1	indirect	-798	hospital	234099wB4_CPE0002700_assembly_filtered.fasta	Klebsiella pneumoniae	234098wH9_CPE0002647_assembly_filtered_reseq.fasta	Escherichia coli	Different Species
CPE	EN	61	ET	2	indirect	-65	hospital	234099wB4_CPE0002700_assembly_filtered.fasta	Klebsiella pneumoniae	234098wH9_CPE0002647_assembly_filtered_reseq.fasta	Escherichia coli	Different Species
CPE	EN	61	ET	3	indirect	-93	hospital	234099wB4_CPE0002700_assembly_filtered.fasta	Klebsiella pneumoniae	234098wH9_CPE0002647_assembly_filtered_reseq.fasta	Escherichia coli	Different Species
CPE	EN	61	ET	4	indirect	-244	hospital	234099wB4_CPE0002700_assembly_filtered.fasta	Klebsiella pneumoniae	234098wH9_CPE0002647_assembly_filtered_reseq.fasta	Escherichia coli	Different Species
CPE	EN	61	EV	1	indirect	-102	hospital	234099wB4_CPE0002700_assembly_filtered.fasta	Klebsiella pneumoniae	234098wE8_CPE0002635_assembly_filtered.fasta	Klebsiella pneumoniae	Same Species	21472	0.999912	0.832215
CPE	EN	61	EV	2	indirect	-95	hospital	234099wB4_CPE0002700_assembly_filtered.fasta	Klebsiella pneumoniae	234098wE8_CPE0002635_assembly_filtered.fasta	Klebsiella pneumoniae	Same Species	21472	0.999912	0.832215
CPE	EN	61	EV	3	indirect	-92	hospital	234099wB4_CPE0002700_assembly_filtered.fasta	Klebsiella pneumoniae	234098wE8_CPE0002635_assembly_filtered.fasta	Klebsiella pneumoniae	Same Species	21472	0.999912	0.832215
CPE	EN	61	EY	5	indirect	-155	hospital	234099wB4_CPE0002700_assembly_filtered.fasta	Klebsiella pneumoniae	234098wG4_CPE0002599_assembly_filtered.fasta	Citrobacter freundii	Different Species
CPE	EN	61	EY	6	indirect	-153	hospital	234099wB4_CPE0002700_assembly_filtered.fasta	Klebsiella pneumoniae	234098wG4_CPE0002599_assembly_filtered.fasta	Citrobacter freundii	Different Species
CPE	EN	61	EZ	1	indirect	-803	hospital	234099wB4_CPE0002700_assembly_filtered.fasta	Klebsiella pneumoniae	234098wD1_CPE0002572_assembly_filtered.fasta	Klebsiella pneumoniae	Same Species	20938	0.999817	0.692308	Klebsiella_pneumoniae_234099wB4_CPE0002700_assembly_plasmid_AB189	Klebsiella_pneumoniae_234098wD1_CPE0002572_assembly_plasmid_AD548	5
CPE	EN	61	EZ	3	indirect	-105	hospital	234099wB4_CPE0002700_assembly_filtered.fasta	Klebsiella pneumoniae	234098wD1_CPE0002572_assembly_filtered.fasta	Klebsiella pneumoniae	Same Species	20938	0.999817	0.692308	Klebsiella_pneumoniae_234099wB4_CPE0002700_assembly_plasmid_AB189	Klebsiella_pneumoniae_234098wD1_CPE0002572_assembly_plasmid_AD548	5
CPE	EN	61	FC	1	indirect	-109	hospital	234099wB4_CPE0002700_assembly_filtered.fasta	Klebsiella pneumoniae	234098wE7_CPE0002627_assembly_filtered_reseq.fasta	Klebsiella aerogenes	Different Species
CPE	EN	61	FC	2	indirect	-107	hospital	234099wB4_CPE0002700_assembly_filtered.fasta	Klebsiella pneumoniae	234098wE7_CPE0002627_assembly_filtered_reseq.fasta	Klebsiella aerogenes	Different Species
CPE	EN	61	FC	3	indirect	-97	hospital	234099wB4_CPE0002700_assembly_filtered.fasta	Klebsiella pneumoniae	234098wE7_CPE0002627_assembly_filtered_reseq.fasta	Klebsiella aerogenes	Different Species
CPE	EN	61	FD	1	indirect	-119	hospital	234099wB4_CPE0002700_assembly_filtered.fasta	Klebsiella pneumoniae	234098wG10_CPE0002654_assembly_filtered.fasta	Enterobacter roggenkampii	Different Species
CPE	EN	61	FD	2	indirect	-108	hospital	234099wB4_CPE0002700_assembly_filtered.fasta	Klebsiella pneumoniae	234098wG10_CPE0002654_assembly_filtered.fasta	Enterobacter roggenkampii	Different Species
CPE	EN	61	FD	3	indirect	-34	hospital	234099wB4_CPE0002700_assembly_filtered.fasta	Klebsiella pneumoniae	234098wG10_CPE0002654_assembly_filtered.fasta	Enterobacter roggenkampii	Different Species
CPE	EN	61	FE	2	indirect	-37	ward	234099wB4_CPE0002700_assembly_filtered.fasta	Klebsiella pneumoniae	234099wF2_CPE0002684_assembly_filtered.fasta	Citrobacter freundii	Different Species
CPE	EN	61	FE	3	indirect	-36	hospital	234099wB4_CPE0002700_assembly_filtered.fasta	Klebsiella pneumoniae	234099wF2_CPE0002684_assembly_filtered.fasta	Citrobacter freundii	Different Species
CPE	EN	61	FE	4	indirect	-34	hospital	234099wB4_CPE0002700_assembly_filtered.fasta	Klebsiella pneumoniae	234099wF2_CPE0002684_assembly_filtered.fasta	Citrobacter freundii	Different Species
CPE	EN	61	FF	4	indirect	-937	hospital	234099wB4_CPE0002700_assembly_filtered.fasta	Klebsiella pneumoniae	234098wG8_CPE0002637_assembly_filtered.fasta	Klebsiella pneumoniae	Same Species	22730	0.999942	0.812125
CPE	EN	61	FF	5	indirect	-927	hospital	234099wB4_CPE0002700_assembly_filtered.fasta	Klebsiella pneumoniae	234098wG8_CPE0002637_assembly_filtered.fasta	Klebsiella pneumoniae	Same Species	22730	0.999942	0.812125
CPE	EN	61	FF	6	indirect	-890	hospital	234099wB4_CPE0002700_assembly_filtered.fasta	Klebsiella pneumoniae	234098wG8_CPE0002637_assembly_filtered.fasta	Klebsiella pneumoniae	Same Species	22730	0.999942	0.812125
CPE	EN	61	FH	1	indirect	-535	hospital	234099wB4_CPE0002700_assembly_filtered.fasta	Klebsiella pneumoniae	234098wD6_CPE0002618_assembly_filtered.fasta	Klebsiella variicola	Different Species
CPE	EN	61	FH	1	indirect	-535	hospital	234099wB4_CPE0002700_assembly_filtered.fasta	Klebsiella pneumoniae	234098wG7_CPE0002629_assembly_filtered.fasta	Klebsiella variicola	Different Species
CPE	EN	61	FH	2	indirect	-534	hospital	234099wB4_CPE0002700_assembly_filtered.fasta	Klebsiella pneumoniae	234098wD6_CPE0002618_assembly_filtered.fasta	Klebsiella variicola	Different Species
CPE	EN	61	FH	2	indirect	-534	hospital	234099wB4_CPE0002700_assembly_filtered.fasta	Klebsiella pneumoniae	234098wG7_CPE0002629_assembly_filtered.fasta	Klebsiella variicola	Different Species
CPE	EN	61	FH	3	indirect	-532	hospital	234099wB4_CPE0002700_assembly_filtered.fasta	Klebsiella pneumoniae	234098wD6_CPE0002618_assembly_filtered.fasta	Klebsiella variicola	Different Species
CPE	EN	61	FH	3	indirect	-532	hospital	234099wB4_CPE0002700_assembly_filtered.fasta	Klebsiella pneumoniae	234098wG7_CPE0002629_assembly_filtered.fasta	Klebsiella variicola	Different Species
CPE	EN	61	FH	17	indirect	-286	hospital	234099wB4_CPE0002700_assembly_filtered.fasta	Klebsiella pneumoniae	234098wD6_CPE0002618_assembly_filtered.fasta	Klebsiella variicola	Different Species
CPE	EN	61	FH	17	indirect	-286	hospital	234099wB4_CPE0002700_assembly_filtered.fasta	Klebsiella pneumoniae	234098wG7_CPE0002629_assembly_filtered.fasta	Klebsiella variicola	Different Species
CPE	EN	61	FH	18	indirect	-273	hospital	234099wB4_CPE0002700_assembly_filtered.fasta	Klebsiella pneumoniae	234098wD6_CPE0002618_assembly_filtered.fasta	Klebsiella variicola	Different Species
CPE	EN	61	FH	18	indirect	-273	hospital	234099wB4_CPE0002700_assembly_filtered.fasta	Klebsiella pneumoniae	234098wG7_CPE0002629_assembly_filtered.fasta	Klebsiella variicola	Different Species
CPE	EN	62	EO	1	indirect	-132	hospital	234099wB4_CPE0002700_assembly_filtered.fasta	Klebsiella pneumoniae	234098wD5_CPE0002607_assembly_filtered.fasta	Klebsiella pneumoniae	Same Species	21481	0.999914	0.830841
CPE	EN	62	EO	1	indirect	-132	hospital	234099wB4_CPE0002700_assembly_filtered.fasta	Klebsiella pneumoniae	234098wA6_CPE0002615_assembly_filtered.fasta	Klebsiella pneumoniae	Same Species	21482	0.999918	0.830579
CPE	EN	62	EO	2	indirect	-131	hospital	234099wB4_CPE0002700_assembly_filtered.fasta	Klebsiella pneumoniae	234098wD5_CPE0002607_assembly_filtered.fasta	Klebsiella pneumoniae	Same Species	21481	0.999914	0.830841
CPE	EN	62	EO	2	indirect	-131	hospital	234099wB4_CPE0002700_assembly_filtered.fasta	Klebsiella pneumoniae	234098wA6_CPE0002615_assembly_filtered.fasta	Klebsiella pneumoniae	Same Species	21482	0.999918	0.830579
CPE	EN	62	EO	3	indirect	-122	hospital	234099wB4_CPE0002700_assembly_filtered.fasta	Klebsiella pneumoniae	234098wD5_CPE0002607_assembly_filtered.fasta	Klebsiella pneumoniae	Same Species	21481	0.999914	0.830841
CPE	EN	62	EO	3	indirect	-122	hospital	234099wB4_CPE0002700_assembly_filtered.fasta	Klebsiella pneumoniae	234098wA6_CPE0002615_assembly_filtered.fasta	Klebsiella pneumoniae	Same Species	21482	0.999918	0.830579
CPE	EN	62	EP	1	indirect	-87	hospital	234099wB4_CPE0002700_assembly_filtered.fasta	Klebsiella pneumoniae	234098wE10_CPE0002652_assembly_filtered.fasta	Escherichia coli	Different Species
CPE	EN	62	EP	2	indirect	-84	hospital	234099wB4_CPE0002700_assembly_filtered.fasta	Klebsiella pneumoniae	234098wE10_CPE0002652_assembly_filtered.fasta	Escherichia coli	Different Species
CPE	EN	62	ES	1	indirect	-133	hospital	234099wB4_CPE0002700_assembly_filtered.fasta	Klebsiella pneumoniae	234098wB10_CPE0002649_assembly_filtered.fasta	Klebsiella pneumoniae	Same Species	268	0.999878	0.448852
CPE	EN	62	ES	2	indirect	-119	hospital	234099wB4_CPE0002700_assembly_filtered.fasta	Klebsiella pneumoniae	234098wB10_CPE0002649_assembly_filtered.fasta	Klebsiella pneumoniae	Same Species	268	0.999878	0.448852
CPE	EN	62	ES	3	indirect	-91	hospital	234099wB4_CPE0002700_assembly_filtered.fasta	Klebsiella pneumoniae	234098wB10_CPE0002649_assembly_filtered.fasta	Klebsiella pneumoniae	Same Species	268	0.999878	0.448852
CPE	EN	62	ES	4	indirect	-42	hospital	234099wB4_CPE0002700_assembly_filtered.fasta	Klebsiella pneumoniae	234098wB10_CPE0002649_assembly_filtered.fasta	Klebsiella pneumoniae	Same Species	268	0.999878	0.448852
CPE	EN	62	ES	5	indirect	-40	hospital	234099wB4_CPE0002700_assembly_filtered.fasta	Klebsiella pneumoniae	234098wB10_CPE0002649_assembly_filtered.fasta	Klebsiella pneumoniae	Same Species	268	0.999878	0.448852
CPE	EN	62	ES	6	indirect	-93	hospital	234099wB4_CPE0002700_assembly_filtered.fasta	Klebsiella pneumoniae	234098wB10_CPE0002649_assembly_filtered.fasta	Klebsiella pneumoniae	Same Species	268	0.999878	0.448852
CPE	EN	62	ES	7	indirect	-96	hospital	234099wB4_CPE0002700_assembly_filtered.fasta	Klebsiella pneumoniae	234098wB10_CPE0002649_assembly_filtered.fasta	Klebsiella pneumoniae	Same Species	268	0.999878	0.448852
CPE	EN	62	ES	8	indirect	-98	hospital	234099wB4_CPE0002700_assembly_filtered.fasta	Klebsiella pneumoniae	234098wB10_CPE0002649_assembly_filtered.fasta	Klebsiella pneumoniae	Same Species	268	0.999878	0.448852
CPE	EN	62	ET	1	indirect	-824	hospital	234099wB4_CPE0002700_assembly_filtered.fasta	Klebsiella pneumoniae	234098wH9_CPE0002647_assembly_filtered_reseq.fasta	Escherichia coli	Different Species
CPE	EN	62	ET	2	indirect	-91	hospital	234099wB4_CPE0002700_assembly_filtered.fasta	Klebsiella pneumoniae	234098wH9_CPE0002647_assembly_filtered_reseq.fasta	Escherichia coli	Different Species
CPE	EN	62	ET	3	indirect	-90	hospital	234099wB4_CPE0002700_assembly_filtered.fasta	Klebsiella pneumoniae	234098wH9_CPE0002647_assembly_filtered_reseq.fasta	Escherichia coli	Different Species
CPE	EN	62	ET	4	indirect	-241	hospital	234099wB4_CPE0002700_assembly_filtered.fasta	Klebsiella pneumoniae	234098wH9_CPE0002647_assembly_filtered_reseq.fasta	Escherichia coli	Different Species
CPE	EN	62	EV	1	indirect	-128	hospital	234099wB4_CPE0002700_assembly_filtered.fasta	Klebsiella pneumoniae	234098wE8_CPE0002635_assembly_filtered.fasta	Klebsiella pneumoniae	Same Species	21472	0.999912	0.832215
CPE	EN	62	EV	2	indirect	-121	hospital	234099wB4_CPE0002700_assembly_filtered.fasta	Klebsiella pneumoniae	234098wE8_CPE0002635_assembly_filtered.fasta	Klebsiella pneumoniae	Same Species	21472	0.999912	0.832215
CPE	EN	62	EV	3	indirect	-118	hospital	234099wB4_CPE0002700_assembly_filtered.fasta	Klebsiella pneumoniae	234098wE8_CPE0002635_assembly_filtered.fasta	Klebsiella pneumoniae	Same Species	21472	0.999912	0.832215
CPE	EN	62	EY	5	indirect	-181	hospital	234099wB4_CPE0002700_assembly_filtered.fasta	Klebsiella pneumoniae	234098wG4_CPE0002599_assembly_filtered.fasta	Citrobacter freundii	Different Species
CPE	EN	62	EY	6	indirect	-179	hospital	234099wB4_CPE0002700_assembly_filtered.fasta	Klebsiella pneumoniae	234098wG4_CPE0002599_assembly_filtered.fasta	Citrobacter freundii	Different Species
CPE	EN	62	EZ	1	indirect	-829	hospital	234099wB4_CPE0002700_assembly_filtered.fasta	Klebsiella pneumoniae	234098wD1_CPE0002572_assembly_filtered.fasta	Klebsiella pneumoniae	Same Species	20938	0.999817	0.692308	Klebsiella_pneumoniae_234099wB4_CPE0002700_assembly_plasmid_AB189	Klebsiella_pneumoniae_234098wD1_CPE0002572_assembly_plasmid_AD548	5
CPE	EN	62	EZ	3	indirect	-131	hospital	234099wB4_CPE0002700_assembly_filtered.fasta	Klebsiella pneumoniae	234098wD1_CPE0002572_assembly_filtered.fasta	Klebsiella pneumoniae	Same Species	20938	0.999817	0.692308	Klebsiella_pneumoniae_234099wB4_CPE0002700_assembly_plasmid_AB189	Klebsiella_pneumoniae_234098wD1_CPE0002572_assembly_plasmid_AD548	5
CPE	EN	62	FC	1	indirect	-135	hospital	234099wB4_CPE0002700_assembly_filtered.fasta	Klebsiella pneumoniae	234098wE7_CPE0002627_assembly_filtered_reseq.fasta	Klebsiella aerogenes	Different Species
CPE	EN	62	FC	2	indirect	-133	hospital	234099wB4_CPE0002700_assembly_filtered.fasta	Klebsiella pneumoniae	234098wE7_CPE0002627_assembly_filtered_reseq.fasta	Klebsiella aerogenes	Different Species
CPE	EN	62	FC	3	indirect	-123	hospital	234099wB4_CPE0002700_assembly_filtered.fasta	Klebsiella pneumoniae	234098wE7_CPE0002627_assembly_filtered_reseq.fasta	Klebsiella aerogenes	Different Species
CPE	EN	62	FD	1	indirect	-145	hospital	234099wB4_CPE0002700_assembly_filtered.fasta	Klebsiella pneumoniae	234098wG10_CPE0002654_assembly_filtered.fasta	Enterobacter roggenkampii	Different Species
CPE	EN	62	FD	2	indirect	-134	hospital	234099wB4_CPE0002700_assembly_filtered.fasta	Klebsiella pneumoniae	234098wG10_CPE0002654_assembly_filtered.fasta	Enterobacter roggenkampii	Different Species
CPE	EN	62	FD	3	indirect	-60	hospital	234099wB4_CPE0002700_assembly_filtered.fasta	Klebsiella pneumoniae	234098wG10_CPE0002654_assembly_filtered.fasta	Enterobacter roggenkampii	Different Species
CPE	EN	62	FE	2	indirect	-63	hospital	234099wB4_CPE0002700_assembly_filtered.fasta	Klebsiella pneumoniae	234099wF2_CPE0002684_assembly_filtered.fasta	Citrobacter freundii	Different Species
CPE	EN	62	FE	3	indirect	-62	hospital	234099wB4_CPE0002700_assembly_filtered.fasta	Klebsiella pneumoniae	234099wF2_CPE0002684_assembly_filtered.fasta	Citrobacter freundii	Different Species
CPE	EN	62	FE	4	indirect	-60	hospital	234099wB4_CPE0002700_assembly_filtered.fasta	Klebsiella pneumoniae	234099wF2_CPE0002684_assembly_filtered.fasta	Citrobacter freundii	Different Species
CPE	EN	62	FF	4	indirect	-963	hospital	234099wB4_CPE0002700_assembly_filtered.fasta	Klebsiella pneumoniae	234098wG8_CPE0002637_assembly_filtered.fasta	Klebsiella pneumoniae	Same Species	22730	0.999942	0.812125
CPE	EN	62	FF	5	indirect	-953	hospital	234099wB4_CPE0002700_assembly_filtered.fasta	Klebsiella pneumoniae	234098wG8_CPE0002637_assembly_filtered.fasta	Klebsiella pneumoniae	Same Species	22730	0.999942	0.812125
CPE	EN	62	FF	6	indirect	-916	hospital	234099wB4_CPE0002700_assembly_filtered.fasta	Klebsiella pneumoniae	234098wG8_CPE0002637_assembly_filtered.fasta	Klebsiella pneumoniae	Same Species	22730	0.999942	0.812125
CPE	EN	62	FH	1	indirect	-561	hospital	234099wB4_CPE0002700_assembly_filtered.fasta	Klebsiella pneumoniae	234098wD6_CPE0002618_assembly_filtered.fasta	Klebsiella variicola	Different Species
CPE	EN	62	FH	1	indirect	-561	hospital	234099wB4_CPE0002700_assembly_filtered.fasta	Klebsiella pneumoniae	234098wG7_CPE0002629_assembly_filtered.fasta	Klebsiella variicola	Different Species
CPE	EN	62	FH	2	indirect	-560	hospital	234099wB4_CPE0002700_assembly_filtered.fasta	Klebsiella pneumoniae	234098wD6_CPE0002618_assembly_filtered.fasta	Klebsiella variicola	Different Species
CPE	EN	62	FH	2	indirect	-560	hospital	234099wB4_CPE0002700_assembly_filtered.fasta	Klebsiella pneumoniae	234098wG7_CPE0002629_assembly_filtered.fasta	Klebsiella variicola	Different Species
CPE	EN	62	FH	3	indirect	-558	hospital	234099wB4_CPE0002700_assembly_filtered.fasta	Klebsiella pneumoniae	234098wD6_CPE0002618_assembly_filtered.fasta	Klebsiella variicola	Different Species
CPE	EN	62	FH	3	indirect	-558	hospital	234099wB4_CPE0002700_assembly_filtered.fasta	Klebsiella pneumoniae	234098wG7_CPE0002629_assembly_filtered.fasta	Klebsiella variicola	Different Species
CPE	EN	62	FH	17	indirect	-312	hospital	234099wB4_CPE0002700_assembly_filtered.fasta	Klebsiella pneumoniae	234098wD6_CPE0002618_assembly_filtered.fasta	Klebsiella variicola	Different Species
CPE	EN	62	FH	17	indirect	-312	hospital	234099wB4_CPE0002700_assembly_filtered.fasta	Klebsiella pneumoniae	234098wG7_CPE0002629_assembly_filtered.fasta	Klebsiella variicola	Different Species
CPE	EN	62	FH	18	indirect	-299	hospital	234099wB4_CPE0002700_assembly_filtered.fasta	Klebsiella pneumoniae	234098wD6_CPE0002618_assembly_filtered.fasta	Klebsiella variicola	Different Species
CPE	EN	62	FH	18	indirect	-299	hospital	234099wB4_CPE0002700_assembly_filtered.fasta	Klebsiella pneumoniae	234098wG7_CPE0002629_assembly_filtered.fasta	Klebsiella variicola	Different Species
CPE	EN	63	EO	1	indirect	-135	hospital	234099wB4_CPE0002700_assembly_filtered.fasta	Klebsiella pneumoniae	234098wD5_CPE0002607_assembly_filtered.fasta	Klebsiella pneumoniae	Same Species	21481	0.999914	0.830841
CPE	EN	63	EO	1	indirect	-135	hospital	234099wB4_CPE0002700_assembly_filtered.fasta	Klebsiella pneumoniae	234098wA6_CPE0002615_assembly_filtered.fasta	Klebsiella pneumoniae	Same Species	21482	0.999918	0.830579
CPE	EN	63	EO	2	indirect	-134	hospital	234099wB4_CPE0002700_assembly_filtered.fasta	Klebsiella pneumoniae	234098wD5_CPE0002607_assembly_filtered.fasta	Klebsiella pneumoniae	Same Species	21481	0.999914	0.830841
CPE	EN	63	EO	2	indirect	-134	hospital	234099wB4_CPE0002700_assembly_filtered.fasta	Klebsiella pneumoniae	234098wA6_CPE0002615_assembly_filtered.fasta	Klebsiella pneumoniae	Same Species	21482	0.999918	0.830579
CPE	EN	63	EO	3	indirect	-125	hospital	234099wB4_CPE0002700_assembly_filtered.fasta	Klebsiella pneumoniae	234098wD5_CPE0002607_assembly_filtered.fasta	Klebsiella pneumoniae	Same Species	21481	0.999914	0.830841
CPE	EN	63	EO	3	indirect	-125	hospital	234099wB4_CPE0002700_assembly_filtered.fasta	Klebsiella pneumoniae	234098wA6_CPE0002615_assembly_filtered.fasta	Klebsiella pneumoniae	Same Species	21482	0.999918	0.830579
CPE	EN	63	EP	1	indirect	-90	hospital	234099wB4_CPE0002700_assembly_filtered.fasta	Klebsiella pneumoniae	234098wE10_CPE0002652_assembly_filtered.fasta	Escherichia coli	Different Species
CPE	EN	63	EP	2	indirect	-87	hospital	234099wB4_CPE0002700_assembly_filtered.fasta	Klebsiella pneumoniae	234098wE10_CPE0002652_assembly_filtered.fasta	Escherichia coli	Different Species
CPE	EN	63	ES	1	indirect	-136	hospital	234099wB4_CPE0002700_assembly_filtered.fasta	Klebsiella pneumoniae	234098wB10_CPE0002649_assembly_filtered.fasta	Klebsiella pneumoniae	Same Species	268	0.999878	0.448852
CPE	EN	63	ES	2	indirect	-122	hospital	234099wB4_CPE0002700_assembly_filtered.fasta	Klebsiella pneumoniae	234098wB10_CPE0002649_assembly_filtered.fasta	Klebsiella pneumoniae	Same Species	268	0.999878	0.448852
CPE	EN	63	ES	3	indirect	-94	hospital	234099wB4_CPE0002700_assembly_filtered.fasta	Klebsiella pneumoniae	234098wB10_CPE0002649_assembly_filtered.fasta	Klebsiella pneumoniae	Same Species	268	0.999878	0.448852
CPE	EN	63	ES	4	indirect	-45	hospital	234099wB4_CPE0002700_assembly_filtered.fasta	Klebsiella pneumoniae	234098wB10_CPE0002649_assembly_filtered.fasta	Klebsiella pneumoniae	Same Species	268	0.999878	0.448852
CPE	EN	63	ES	5	indirect	-43	hospital	234099wB4_CPE0002700_assembly_filtered.fasta	Klebsiella pneumoniae	234098wB10_CPE0002649_assembly_filtered.fasta	Klebsiella pneumoniae	Same Species	268	0.999878	0.448852
CPE	EN	63	ES	6	indirect	-75	hospital	234099wB4_CPE0002700_assembly_filtered.fasta	Klebsiella pneumoniae	234098wB10_CPE0002649_assembly_filtered.fasta	Klebsiella pneumoniae	Same Species	268	0.999878	0.448852
CPE	EN	63	ES	7	indirect	-78	hospital	234099wB4_CPE0002700_assembly_filtered.fasta	Klebsiella pneumoniae	234098wB10_CPE0002649_assembly_filtered.fasta	Klebsiella pneumoniae	Same Species	268	0.999878	0.448852
CPE	EN	63	ES	8	indirect	-80	hospital	234099wB4_CPE0002700_assembly_filtered.fasta	Klebsiella pneumoniae	234098wB10_CPE0002649_assembly_filtered.fasta	Klebsiella pneumoniae	Same Species	268	0.999878	0.448852
CPE	EN	63	ET	1	indirect	-827	hospital	234099wB4_CPE0002700_assembly_filtered.fasta	Klebsiella pneumoniae	234098wH9_CPE0002647_assembly_filtered_reseq.fasta	Escherichia coli	Different Species
CPE	EN	63	ET	2	indirect	-94	hospital	234099wB4_CPE0002700_assembly_filtered.fasta	Klebsiella pneumoniae	234098wH9_CPE0002647_assembly_filtered_reseq.fasta	Escherichia coli	Different Species
CPE	EN	63	ET	3	indirect	-72	hospital	234099wB4_CPE0002700_assembly_filtered.fasta	Klebsiella pneumoniae	234098wH9_CPE0002647_assembly_filtered_reseq.fasta	Escherichia coli	Different Species
CPE	EN	63	ET	4	indirect	-223	hospital	234099wB4_CPE0002700_assembly_filtered.fasta	Klebsiella pneumoniae	234098wH9_CPE0002647_assembly_filtered_reseq.fasta	Escherichia coli	Different Species
CPE	EN	63	EV	1	indirect	-131	hospital	234099wB4_CPE0002700_assembly_filtered.fasta	Klebsiella pneumoniae	234098wE8_CPE0002635_assembly_filtered.fasta	Klebsiella pneumoniae	Same Species	21472	0.999912	0.832215
CPE	EN	63	EV	2	indirect	-124	hospital	234099wB4_CPE0002700_assembly_filtered.fasta	Klebsiella pneumoniae	234098wE8_CPE0002635_assembly_filtered.fasta	Klebsiella pneumoniae	Same Species	21472	0.999912	0.832215
CPE	EN	63	EV	3	indirect	-121	hospital	234099wB4_CPE0002700_assembly_filtered.fasta	Klebsiella pneumoniae	234098wE8_CPE0002635_assembly_filtered.fasta	Klebsiella pneumoniae	Same Species	21472	0.999912	0.832215
CPE	EN	63	EY	5	indirect	-184	hospital	234099wB4_CPE0002700_assembly_filtered.fasta	Klebsiella pneumoniae	234098wG4_CPE0002599_assembly_filtered.fasta	Citrobacter freundii	Different Species
CPE	EN	63	EY	6	indirect	-182	hospital	234099wB4_CPE0002700_assembly_filtered.fasta	Klebsiella pneumoniae	234098wG4_CPE0002599_assembly_filtered.fasta	Citrobacter freundii	Different Species
CPE	EN	63	EZ	1	indirect	-832	hospital	234099wB4_CPE0002700_assembly_filtered.fasta	Klebsiella pneumoniae	234098wD1_CPE0002572_assembly_filtered.fasta	Klebsiella pneumoniae	Same Species	20938	0.999817	0.692308	Klebsiella_pneumoniae_234099wB4_CPE0002700_assembly_plasmid_AB189	Klebsiella_pneumoniae_234098wD1_CPE0002572_assembly_plasmid_AD548	5
CPE	EN	63	EZ	3	indirect	-134	hospital	234099wB4_CPE0002700_assembly_filtered.fasta	Klebsiella pneumoniae	234098wD1_CPE0002572_assembly_filtered.fasta	Klebsiella pneumoniae	Same Species	20938	0.999817	0.692308	Klebsiella_pneumoniae_234099wB4_CPE0002700_assembly_plasmid_AB189	Klebsiella_pneumoniae_234098wD1_CPE0002572_assembly_plasmid_AD548	5
CPE	EN	63	FC	1	indirect	-138	hospital	234099wB4_CPE0002700_assembly_filtered.fasta	Klebsiella pneumoniae	234098wE7_CPE0002627_assembly_filtered_reseq.fasta	Klebsiella aerogenes	Different Species
CPE	EN	63	FC	2	indirect	-136	hospital	234099wB4_CPE0002700_assembly_filtered.fasta	Klebsiella pneumoniae	234098wE7_CPE0002627_assembly_filtered_reseq.fasta	Klebsiella aerogenes	Different Species
CPE	EN	63	FC	3	indirect	-126	hospital	234099wB4_CPE0002700_assembly_filtered.fasta	Klebsiella pneumoniae	234098wE7_CPE0002627_assembly_filtered_reseq.fasta	Klebsiella aerogenes	Different Species
CPE	EN	63	FD	1	indirect	-148	hospital	234099wB4_CPE0002700_assembly_filtered.fasta	Klebsiella pneumoniae	234098wG10_CPE0002654_assembly_filtered.fasta	Enterobacter roggenkampii	Different Species
CPE	EN	63	FD	2	indirect	-137	hospital	234099wB4_CPE0002700_assembly_filtered.fasta	Klebsiella pneumoniae	234098wG10_CPE0002654_assembly_filtered.fasta	Enterobacter roggenkampii	Different Species
CPE	EN	63	FD	3	indirect	-63	hospital	234099wB4_CPE0002700_assembly_filtered.fasta	Klebsiella pneumoniae	234098wG10_CPE0002654_assembly_filtered.fasta	Enterobacter roggenkampii	Different Species
CPE	EN	63	FE	2	indirect	-66	ward	234099wB4_CPE0002700_assembly_filtered.fasta	Klebsiella pneumoniae	234099wF2_CPE0002684_assembly_filtered.fasta	Citrobacter freundii	Different Species
CPE	EN	63	FE	3	indirect	-65	hospital	234099wB4_CPE0002700_assembly_filtered.fasta	Klebsiella pneumoniae	234099wF2_CPE0002684_assembly_filtered.fasta	Citrobacter freundii	Different Species
CPE	EN	63	FE	4	indirect	-63	hospital	234099wB4_CPE0002700_assembly_filtered.fasta	Klebsiella pneumoniae	234099wF2_CPE0002684_assembly_filtered.fasta	Citrobacter freundii	Different Species
CPE	EN	63	FF	4	indirect	-966	hospital	234099wB4_CPE0002700_assembly_filtered.fasta	Klebsiella pneumoniae	234098wG8_CPE0002637_assembly_filtered.fasta	Klebsiella pneumoniae	Same Species	22730	0.999942	0.812125
CPE	EN	63	FF	5	indirect	-956	hospital	234099wB4_CPE0002700_assembly_filtered.fasta	Klebsiella pneumoniae	234098wG8_CPE0002637_assembly_filtered.fasta	Klebsiella pneumoniae	Same Species	22730	0.999942	0.812125
CPE	EN	63	FF	6	indirect	-919	hospital	234099wB4_CPE0002700_assembly_filtered.fasta	Klebsiella pneumoniae	234098wG8_CPE0002637_assembly_filtered.fasta	Klebsiella pneumoniae	Same Species	22730	0.999942	0.812125
CPE	EN	63	FH	1	indirect	-564	hospital	234099wB4_CPE0002700_assembly_filtered.fasta	Klebsiella pneumoniae	234098wD6_CPE0002618_assembly_filtered.fasta	Klebsiella variicola	Different Species
CPE	EN	63	FH	1	indirect	-564	hospital	234099wB4_CPE0002700_assembly_filtered.fasta	Klebsiella pneumoniae	234098wG7_CPE0002629_assembly_filtered.fasta	Klebsiella variicola	Different Species
CPE	EN	63	FH	2	indirect	-563	hospital	234099wB4_CPE0002700_assembly_filtered.fasta	Klebsiella pneumoniae	234098wD6_CPE0002618_assembly_filtered.fasta	Klebsiella variicola	Different Species
CPE	EN	63	FH	2	indirect	-563	hospital	234099wB4_CPE0002700_assembly_filtered.fasta	Klebsiella pneumoniae	234098wG7_CPE0002629_assembly_filtered.fasta	Klebsiella variicola	Different Species
CPE	EN	63	FH	3	indirect	-561	hospital	234099wB4_CPE0002700_assembly_filtered.fasta	Klebsiella pneumoniae	234098wD6_CPE0002618_assembly_filtered.fasta	Klebsiella variicola	Different Species
CPE	EN	63	FH	3	indirect	-561	hospital	234099wB4_CPE0002700_assembly_filtered.fasta	Klebsiella pneumoniae	234098wG7_CPE0002629_assembly_filtered.fasta	Klebsiella variicola	Different Species
CPE	EN	63	FH	17	indirect	-315	hospital	234099wB4_CPE0002700_assembly_filtered.fasta	Klebsiella pneumoniae	234098wD6_CPE0002618_assembly_filtered.fasta	Klebsiella variicola	Different Species
CPE	EN	63	FH	17	indirect	-315	hospital	234099wB4_CPE0002700_assembly_filtered.fasta	Klebsiella pneumoniae	234098wG7_CPE0002629_assembly_filtered.fasta	Klebsiella variicola	Different Species
CPE	EN	63	FH	18	indirect	-302	hospital	234099wB4_CPE0002700_assembly_filtered.fasta	Klebsiella pneumoniae	234098wD6_CPE0002618_assembly_filtered.fasta	Klebsiella variicola	Different Species
CPE	EN	63	FH	18	indirect	-302	hospital	234099wB4_CPE0002700_assembly_filtered.fasta	Klebsiella pneumoniae	234098wG7_CPE0002629_assembly_filtered.fasta	Klebsiella variicola	Different Species
CPE	EN	64	EO	1	indirect	-153	hospital	234099wB4_CPE0002700_assembly_filtered.fasta	Klebsiella pneumoniae	234098wD5_CPE0002607_assembly_filtered.fasta	Klebsiella pneumoniae	Same Species	21481	0.999914	0.830841
CPE	EN	64	EO	1	indirect	-153	hospital	234099wB4_CPE0002700_assembly_filtered.fasta	Klebsiella pneumoniae	234098wA6_CPE0002615_assembly_filtered.fasta	Klebsiella pneumoniae	Same Species	21482	0.999918	0.830579
CPE	EN	64	EO	2	indirect	-152	hospital	234099wB4_CPE0002700_assembly_filtered.fasta	Klebsiella pneumoniae	234098wD5_CPE0002607_assembly_filtered.fasta	Klebsiella pneumoniae	Same Species	21481	0.999914	0.830841
CPE	EN	64	EO	2	indirect	-152	hospital	234099wB4_CPE0002700_assembly_filtered.fasta	Klebsiella pneumoniae	234098wA6_CPE0002615_assembly_filtered.fasta	Klebsiella pneumoniae	Same Species	21482	0.999918	0.830579
CPE	EN	64	EO	3	indirect	-143	hospital	234099wB4_CPE0002700_assembly_filtered.fasta	Klebsiella pneumoniae	234098wD5_CPE0002607_assembly_filtered.fasta	Klebsiella pneumoniae	Same Species	21481	0.999914	0.830841
CPE	EN	64	EO	3	indirect	-143	hospital	234099wB4_CPE0002700_assembly_filtered.fasta	Klebsiella pneumoniae	234098wA6_CPE0002615_assembly_filtered.fasta	Klebsiella pneumoniae	Same Species	21482	0.999918	0.830579
CPE	EN	64	EP	1	indirect	-108	hospital	234099wB4_CPE0002700_assembly_filtered.fasta	Klebsiella pneumoniae	234098wE10_CPE0002652_assembly_filtered.fasta	Escherichia coli	Different Species
CPE	EN	64	EP	2	indirect	-105	hospital	234099wB4_CPE0002700_assembly_filtered.fasta	Klebsiella pneumoniae	234098wE10_CPE0002652_assembly_filtered.fasta	Escherichia coli	Different Species
CPE	EN	64	ES	1	indirect	-154	hospital	234099wB4_CPE0002700_assembly_filtered.fasta	Klebsiella pneumoniae	234098wB10_CPE0002649_assembly_filtered.fasta	Klebsiella pneumoniae	Same Species	268	0.999878	0.448852
CPE	EN	64	ES	2	indirect	-140	hospital	234099wB4_CPE0002700_assembly_filtered.fasta	Klebsiella pneumoniae	234098wB10_CPE0002649_assembly_filtered.fasta	Klebsiella pneumoniae	Same Species	268	0.999878	0.448852
CPE	EN	64	ES	3	indirect	-112	hospital	234099wB4_CPE0002700_assembly_filtered.fasta	Klebsiella pneumoniae	234098wB10_CPE0002649_assembly_filtered.fasta	Klebsiella pneumoniae	Same Species	268	0.999878	0.448852
CPE	EN	64	ES	4	indirect	-63	hospital	234099wB4_CPE0002700_assembly_filtered.fasta	Klebsiella pneumoniae	234098wB10_CPE0002649_assembly_filtered.fasta	Klebsiella pneumoniae	Same Species	268	0.999878	0.448852
CPE	EN	64	ES	5	indirect	-61	hospital	234099wB4_CPE0002700_assembly_filtered.fasta	Klebsiella pneumoniae	234098wB10_CPE0002649_assembly_filtered.fasta	Klebsiella pneumoniae	Same Species	268	0.999878	0.448852
CPE	EN	64	ES	6	indirect	-72	hospital	234099wB4_CPE0002700_assembly_filtered.fasta	Klebsiella pneumoniae	234098wB10_CPE0002649_assembly_filtered.fasta	Klebsiella pneumoniae	Same Species	268	0.999878	0.448852
CPE	EN	64	ES	7	indirect	-75	hospital	234099wB4_CPE0002700_assembly_filtered.fasta	Klebsiella pneumoniae	234098wB10_CPE0002649_assembly_filtered.fasta	Klebsiella pneumoniae	Same Species	268	0.999878	0.448852
CPE	EN	64	ES	8	indirect	-77	hospital	234099wB4_CPE0002700_assembly_filtered.fasta	Klebsiella pneumoniae	234098wB10_CPE0002649_assembly_filtered.fasta	Klebsiella pneumoniae	Same Species	268	0.999878	0.448852
CPE	EN	64	ET	1	indirect	-845	hospital	234099wB4_CPE0002700_assembly_filtered.fasta	Klebsiella pneumoniae	234098wH9_CPE0002647_assembly_filtered_reseq.fasta	Escherichia coli	Different Species
CPE	EN	64	ET	2	indirect	-112	hospital	234099wB4_CPE0002700_assembly_filtered.fasta	Klebsiella pneumoniae	234098wH9_CPE0002647_assembly_filtered_reseq.fasta	Escherichia coli	Different Species
CPE	EN	64	ET	3	indirect	-69	hospital	234099wB4_CPE0002700_assembly_filtered.fasta	Klebsiella pneumoniae	234098wH9_CPE0002647_assembly_filtered_reseq.fasta	Escherichia coli	Different Species
CPE	EN	64	ET	4	indirect	-220	hospital	234099wB4_CPE0002700_assembly_filtered.fasta	Klebsiella pneumoniae	234098wH9_CPE0002647_assembly_filtered_reseq.fasta	Escherichia coli	Different Species
CPE	EN	64	EV	1	indirect	-149	hospital	234099wB4_CPE0002700_assembly_filtered.fasta	Klebsiella pneumoniae	234098wE8_CPE0002635_assembly_filtered.fasta	Klebsiella pneumoniae	Same Species	21472	0.999912	0.832215
CPE	EN	64	EV	2	indirect	-142	hospital	234099wB4_CPE0002700_assembly_filtered.fasta	Klebsiella pneumoniae	234098wE8_CPE0002635_assembly_filtered.fasta	Klebsiella pneumoniae	Same Species	21472	0.999912	0.832215
CPE	EN	64	EV	3	indirect	-139	hospital	234099wB4_CPE0002700_assembly_filtered.fasta	Klebsiella pneumoniae	234098wE8_CPE0002635_assembly_filtered.fasta	Klebsiella pneumoniae	Same Species	21472	0.999912	0.832215
CPE	EN	64	EY	5	indirect	-202	hospital	234099wB4_CPE0002700_assembly_filtered.fasta	Klebsiella pneumoniae	234098wG4_CPE0002599_assembly_filtered.fasta	Citrobacter freundii	Different Species
CPE	EN	64	EY	6	indirect	-200	hospital	234099wB4_CPE0002700_assembly_filtered.fasta	Klebsiella pneumoniae	234098wG4_CPE0002599_assembly_filtered.fasta	Citrobacter freundii	Different Species
CPE	EN	64	EZ	1	indirect	-850	hospital	234099wB4_CPE0002700_assembly_filtered.fasta	Klebsiella pneumoniae	234098wD1_CPE0002572_assembly_filtered.fasta	Klebsiella pneumoniae	Same Species	20938	0.999817	0.692308	Klebsiella_pneumoniae_234099wB4_CPE0002700_assembly_plasmid_AB189	Klebsiella_pneumoniae_234098wD1_CPE0002572_assembly_plasmid_AD548	5
CPE	EN	64	EZ	3	indirect	-152	hospital	234099wB4_CPE0002700_assembly_filtered.fasta	Klebsiella pneumoniae	234098wD1_CPE0002572_assembly_filtered.fasta	Klebsiella pneumoniae	Same Species	20938	0.999817	0.692308	Klebsiella_pneumoniae_234099wB4_CPE0002700_assembly_plasmid_AB189	Klebsiella_pneumoniae_234098wD1_CPE0002572_assembly_plasmid_AD548	5
CPE	EN	64	FC	1	indirect	-156	hospital	234099wB4_CPE0002700_assembly_filtered.fasta	Klebsiella pneumoniae	234098wE7_CPE0002627_assembly_filtered_reseq.fasta	Klebsiella aerogenes	Different Species
CPE	EN	64	FC	2	indirect	-154	hospital	234099wB4_CPE0002700_assembly_filtered.fasta	Klebsiella pneumoniae	234098wE7_CPE0002627_assembly_filtered_reseq.fasta	Klebsiella aerogenes	Different Species
CPE	EN	64	FC	3	indirect	-144	hospital	234099wB4_CPE0002700_assembly_filtered.fasta	Klebsiella pneumoniae	234098wE7_CPE0002627_assembly_filtered_reseq.fasta	Klebsiella aerogenes	Different Species
CPE	EN	64	FD	1	indirect	-166	hospital	234099wB4_CPE0002700_assembly_filtered.fasta	Klebsiella pneumoniae	234098wG10_CPE0002654_assembly_filtered.fasta	Enterobacter roggenkampii	Different Species
CPE	EN	64	FD	2	indirect	-155	hospital	234099wB4_CPE0002700_assembly_filtered.fasta	Klebsiella pneumoniae	234098wG10_CPE0002654_assembly_filtered.fasta	Enterobacter roggenkampii	Different Species
CPE	EN	64	FD	3	indirect	-81	hospital	234099wB4_CPE0002700_assembly_filtered.fasta	Klebsiella pneumoniae	234098wG10_CPE0002654_assembly_filtered.fasta	Enterobacter roggenkampii	Different Species
CPE	EN	64	FE	2	indirect	-84	hospital	234099wB4_CPE0002700_assembly_filtered.fasta	Klebsiella pneumoniae	234099wF2_CPE0002684_assembly_filtered.fasta	Citrobacter freundii	Different Species
CPE	EN	64	FE	3	indirect	-83	hospital	234099wB4_CPE0002700_assembly_filtered.fasta	Klebsiella pneumoniae	234099wF2_CPE0002684_assembly_filtered.fasta	Citrobacter freundii	Different Species
CPE	EN	64	FE	4	indirect	-81	hospital	234099wB4_CPE0002700_assembly_filtered.fasta	Klebsiella pneumoniae	234099wF2_CPE0002684_assembly_filtered.fasta	Citrobacter freundii	Different Species
CPE	EN	64	FF	4	indirect	-984	hospital	234099wB4_CPE0002700_assembly_filtered.fasta	Klebsiella pneumoniae	234098wG8_CPE0002637_assembly_filtered.fasta	Klebsiella pneumoniae	Same Species	22730	0.999942	0.812125
CPE	EN	64	FF	5	indirect	-974	hospital	234099wB4_CPE0002700_assembly_filtered.fasta	Klebsiella pneumoniae	234098wG8_CPE0002637_assembly_filtered.fasta	Klebsiella pneumoniae	Same Species	22730	0.999942	0.812125
CPE	EN	64	FF	6	indirect	-937	hospital	234099wB4_CPE0002700_assembly_filtered.fasta	Klebsiella pneumoniae	234098wG8_CPE0002637_assembly_filtered.fasta	Klebsiella pneumoniae	Same Species	22730	0.999942	0.812125
CPE	EN	64	FH	1	indirect	-582	hospital	234099wB4_CPE0002700_assembly_filtered.fasta	Klebsiella pneumoniae	234098wD6_CPE0002618_assembly_filtered.fasta	Klebsiella variicola	Different Species
CPE	EN	64	FH	1	indirect	-582	hospital	234099wB4_CPE0002700_assembly_filtered.fasta	Klebsiella pneumoniae	234098wG7_CPE0002629_assembly_filtered.fasta	Klebsiella variicola	Different Species
CPE	EN	64	FH	2	indirect	-581	hospital	234099wB4_CPE0002700_assembly_filtered.fasta	Klebsiella pneumoniae	234098wD6_CPE0002618_assembly_filtered.fasta	Klebsiella variicola	Different Species
CPE	EN	64	FH	2	indirect	-581	hospital	234099wB4_CPE0002700_assembly_filtered.fasta	Klebsiella pneumoniae	234098wG7_CPE0002629_assembly_filtered.fasta	Klebsiella variicola	Different Species
CPE	EN	64	FH	3	indirect	-579	hospital	234099wB4_CPE0002700_assembly_filtered.fasta	Klebsiella pneumoniae	234098wD6_CPE0002618_assembly_filtered.fasta	Klebsiella variicola	Different Species
CPE	EN	64	FH	3	indirect	-579	hospital	234099wB4_CPE0002700_assembly_filtered.fasta	Klebsiella pneumoniae	234098wG7_CPE0002629_assembly_filtered.fasta	Klebsiella variicola	Different Species
CPE	EN	64	FH	17	indirect	-333	hospital	234099wB4_CPE0002700_assembly_filtered.fasta	Klebsiella pneumoniae	234098wD6_CPE0002618_assembly_filtered.fasta	Klebsiella variicola	Different Species
CPE	EN	64	FH	17	indirect	-333	hospital	234099wB4_CPE0002700_assembly_filtered.fasta	Klebsiella pneumoniae	234098wG7_CPE0002629_assembly_filtered.fasta	Klebsiella variicola	Different Species
CPE	EN	64	FH	18	indirect	-320	hospital	234099wB4_CPE0002700_assembly_filtered.fasta	Klebsiella pneumoniae	234098wD6_CPE0002618_assembly_filtered.fasta	Klebsiella variicola	Different Species
CPE	EN	64	FH	18	indirect	-320	hospital	234099wB4_CPE0002700_assembly_filtered.fasta	Klebsiella pneumoniae	234098wG7_CPE0002629_assembly_filtered.fasta	Klebsiella variicola	Different Species
CPE	EN	65	EO	1	indirect	-156	hospital	234099wB4_CPE0002700_assembly_filtered.fasta	Klebsiella pneumoniae	234098wD5_CPE0002607_assembly_filtered.fasta	Klebsiella pneumoniae	Same Species	21481	0.999914	0.830841
CPE	EN	65	EO	1	indirect	-156	hospital	234099wB4_CPE0002700_assembly_filtered.fasta	Klebsiella pneumoniae	234098wA6_CPE0002615_assembly_filtered.fasta	Klebsiella pneumoniae	Same Species	21482	0.999918	0.830579
CPE	EN	65	EO	2	indirect	-155	hospital	234099wB4_CPE0002700_assembly_filtered.fasta	Klebsiella pneumoniae	234098wD5_CPE0002607_assembly_filtered.fasta	Klebsiella pneumoniae	Same Species	21481	0.999914	0.830841
CPE	EN	65	EO	2	indirect	-155	hospital	234099wB4_CPE0002700_assembly_filtered.fasta	Klebsiella pneumoniae	234098wA6_CPE0002615_assembly_filtered.fasta	Klebsiella pneumoniae	Same Species	21482	0.999918	0.830579
CPE	EN	65	EO	3	indirect	-146	hospital	234099wB4_CPE0002700_assembly_filtered.fasta	Klebsiella pneumoniae	234098wD5_CPE0002607_assembly_filtered.fasta	Klebsiella pneumoniae	Same Species	21481	0.999914	0.830841
CPE	EN	65	EO	3	indirect	-146	hospital	234099wB4_CPE0002700_assembly_filtered.fasta	Klebsiella pneumoniae	234098wA6_CPE0002615_assembly_filtered.fasta	Klebsiella pneumoniae	Same Species	21482	0.999918	0.830579
CPE	EN	65	EP	1	indirect	-111	hospital	234099wB4_CPE0002700_assembly_filtered.fasta	Klebsiella pneumoniae	234098wE10_CPE0002652_assembly_filtered.fasta	Escherichia coli	Different Species
CPE	EN	65	EP	2	indirect	-108	hospital	234099wB4_CPE0002700_assembly_filtered.fasta	Klebsiella pneumoniae	234098wE10_CPE0002652_assembly_filtered.fasta	Escherichia coli	Different Species
CPE	EN	65	ES	1	indirect	-157	hospital	234099wB4_CPE0002700_assembly_filtered.fasta	Klebsiella pneumoniae	234098wB10_CPE0002649_assembly_filtered.fasta	Klebsiella pneumoniae	Same Species	268	0.999878	0.448852
CPE	EN	65	ES	2	indirect	-143	hospital	234099wB4_CPE0002700_assembly_filtered.fasta	Klebsiella pneumoniae	234098wB10_CPE0002649_assembly_filtered.fasta	Klebsiella pneumoniae	Same Species	268	0.999878	0.448852
CPE	EN	65	ES	3	indirect	-115	hospital	234099wB4_CPE0002700_assembly_filtered.fasta	Klebsiella pneumoniae	234098wB10_CPE0002649_assembly_filtered.fasta	Klebsiella pneumoniae	Same Species	268	0.999878	0.448852
CPE	EN	65	ES	4	indirect	-66	hospital	234099wB4_CPE0002700_assembly_filtered.fasta	Klebsiella pneumoniae	234098wB10_CPE0002649_assembly_filtered.fasta	Klebsiella pneumoniae	Same Species	268	0.999878	0.448852
CPE	EN	65	ES	5	indirect	-64	hospital	234099wB4_CPE0002700_assembly_filtered.fasta	Klebsiella pneumoniae	234098wB10_CPE0002649_assembly_filtered.fasta	Klebsiella pneumoniae	Same Species	268	0.999878	0.448852
CPE	EN	65	ES	6	indirect	-57	hospital	234099wB4_CPE0002700_assembly_filtered.fasta	Klebsiella pneumoniae	234098wB10_CPE0002649_assembly_filtered.fasta	Klebsiella pneumoniae	Same Species	268	0.999878	0.448852
CPE	EN	65	ES	7	indirect	-60	hospital	234099wB4_CPE0002700_assembly_filtered.fasta	Klebsiella pneumoniae	234098wB10_CPE0002649_assembly_filtered.fasta	Klebsiella pneumoniae	Same Species	268	0.999878	0.448852
CPE	EN	65	ES	8	indirect	-62	hospital	234099wB4_CPE0002700_assembly_filtered.fasta	Klebsiella pneumoniae	234098wB10_CPE0002649_assembly_filtered.fasta	Klebsiella pneumoniae	Same Species	268	0.999878	0.448852
CPE	EN	65	ET	1	indirect	-848	hospital	234099wB4_CPE0002700_assembly_filtered.fasta	Klebsiella pneumoniae	234098wH9_CPE0002647_assembly_filtered_reseq.fasta	Escherichia coli	Different Species
CPE	EN	65	ET	2	indirect	-115	hospital	234099wB4_CPE0002700_assembly_filtered.fasta	Klebsiella pneumoniae	234098wH9_CPE0002647_assembly_filtered_reseq.fasta	Escherichia coli	Different Species
CPE	EN	65	ET	3	indirect	-54	hospital	234099wB4_CPE0002700_assembly_filtered.fasta	Klebsiella pneumoniae	234098wH9_CPE0002647_assembly_filtered_reseq.fasta	Escherichia coli	Different Species
CPE	EN	65	ET	4	indirect	-205	hospital	234099wB4_CPE0002700_assembly_filtered.fasta	Klebsiella pneumoniae	234098wH9_CPE0002647_assembly_filtered_reseq.fasta	Escherichia coli	Different Species
CPE	EN	65	EV	1	indirect	-152	hospital	234099wB4_CPE0002700_assembly_filtered.fasta	Klebsiella pneumoniae	234098wE8_CPE0002635_assembly_filtered.fasta	Klebsiella pneumoniae	Same Species	21472	0.999912	0.832215
CPE	EN	65	EV	2	indirect	-145	hospital	234099wB4_CPE0002700_assembly_filtered.fasta	Klebsiella pneumoniae	234098wE8_CPE0002635_assembly_filtered.fasta	Klebsiella pneumoniae	Same Species	21472	0.999912	0.832215
CPE	EN	65	EV	3	indirect	-142	hospital	234099wB4_CPE0002700_assembly_filtered.fasta	Klebsiella pneumoniae	234098wE8_CPE0002635_assembly_filtered.fasta	Klebsiella pneumoniae	Same Species	21472	0.999912	0.832215
CPE	EN	65	EY	5	indirect	-205	hospital	234099wB4_CPE0002700_assembly_filtered.fasta	Klebsiella pneumoniae	234098wG4_CPE0002599_assembly_filtered.fasta	Citrobacter freundii	Different Species
CPE	EN	65	EY	6	indirect	-203	hospital	234099wB4_CPE0002700_assembly_filtered.fasta	Klebsiella pneumoniae	234098wG4_CPE0002599_assembly_filtered.fasta	Citrobacter freundii	Different Species
CPE	EN	65	EZ	1	indirect	-853	hospital	234099wB4_CPE0002700_assembly_filtered.fasta	Klebsiella pneumoniae	234098wD1_CPE0002572_assembly_filtered.fasta	Klebsiella pneumoniae	Same Species	20938	0.999817	0.692308	Klebsiella_pneumoniae_234099wB4_CPE0002700_assembly_plasmid_AB189	Klebsiella_pneumoniae_234098wD1_CPE0002572_assembly_plasmid_AD548	5
CPE	EN	65	EZ	3	indirect	-155	hospital	234099wB4_CPE0002700_assembly_filtered.fasta	Klebsiella pneumoniae	234098wD1_CPE0002572_assembly_filtered.fasta	Klebsiella pneumoniae	Same Species	20938	0.999817	0.692308	Klebsiella_pneumoniae_234099wB4_CPE0002700_assembly_plasmid_AB189	Klebsiella_pneumoniae_234098wD1_CPE0002572_assembly_plasmid_AD548	5
CPE	EN	65	FC	1	indirect	-159	hospital	234099wB4_CPE0002700_assembly_filtered.fasta	Klebsiella pneumoniae	234098wE7_CPE0002627_assembly_filtered_reseq.fasta	Klebsiella aerogenes	Different Species
CPE	EN	65	FC	2	indirect	-157	hospital	234099wB4_CPE0002700_assembly_filtered.fasta	Klebsiella pneumoniae	234098wE7_CPE0002627_assembly_filtered_reseq.fasta	Klebsiella aerogenes	Different Species
CPE	EN	65	FC	3	indirect	-147	hospital	234099wB4_CPE0002700_assembly_filtered.fasta	Klebsiella pneumoniae	234098wE7_CPE0002627_assembly_filtered_reseq.fasta	Klebsiella aerogenes	Different Species
CPE	EN	65	FD	1	indirect	-169	hospital	234099wB4_CPE0002700_assembly_filtered.fasta	Klebsiella pneumoniae	234098wG10_CPE0002654_assembly_filtered.fasta	Enterobacter roggenkampii	Different Species
CPE	EN	65	FD	2	indirect	-158	hospital	234099wB4_CPE0002700_assembly_filtered.fasta	Klebsiella pneumoniae	234098wG10_CPE0002654_assembly_filtered.fasta	Enterobacter roggenkampii	Different Species
CPE	EN	65	FD	3	indirect	-84	hospital	234099wB4_CPE0002700_assembly_filtered.fasta	Klebsiella pneumoniae	234098wG10_CPE0002654_assembly_filtered.fasta	Enterobacter roggenkampii	Different Species
CPE	EN	65	FE	2	indirect	-87	ward	234099wB4_CPE0002700_assembly_filtered.fasta	Klebsiella pneumoniae	234099wF2_CPE0002684_assembly_filtered.fasta	Citrobacter freundii	Different Species
CPE	EN	65	FE	3	indirect	-86	hospital	234099wB4_CPE0002700_assembly_filtered.fasta	Klebsiella pneumoniae	234099wF2_CPE0002684_assembly_filtered.fasta	Citrobacter freundii	Different Species
CPE	EN	65	FE	4	indirect	-84	hospital	234099wB4_CPE0002700_assembly_filtered.fasta	Klebsiella pneumoniae	234099wF2_CPE0002684_assembly_filtered.fasta	Citrobacter freundii	Different Species
CPE	EN	65	FF	4	indirect	-987	hospital	234099wB4_CPE0002700_assembly_filtered.fasta	Klebsiella pneumoniae	234098wG8_CPE0002637_assembly_filtered.fasta	Klebsiella pneumoniae	Same Species	22730	0.999942	0.812125
CPE	EN	65	FF	5	indirect	-977	hospital	234099wB4_CPE0002700_assembly_filtered.fasta	Klebsiella pneumoniae	234098wG8_CPE0002637_assembly_filtered.fasta	Klebsiella pneumoniae	Same Species	22730	0.999942	0.812125
CPE	EN	65	FF	6	indirect	-940	hospital	234099wB4_CPE0002700_assembly_filtered.fasta	Klebsiella pneumoniae	234098wG8_CPE0002637_assembly_filtered.fasta	Klebsiella pneumoniae	Same Species	22730	0.999942	0.812125
CPE	EN	65	FH	1	indirect	-585	hospital	234099wB4_CPE0002700_assembly_filtered.fasta	Klebsiella pneumoniae	234098wD6_CPE0002618_assembly_filtered.fasta	Klebsiella variicola	Different Species
CPE	EN	65	FH	1	indirect	-585	hospital	234099wB4_CPE0002700_assembly_filtered.fasta	Klebsiella pneumoniae	234098wG7_CPE0002629_assembly_filtered.fasta	Klebsiella variicola	Different Species
CPE	EN	65	FH	2	indirect	-584	hospital	234099wB4_CPE0002700_assembly_filtered.fasta	Klebsiella pneumoniae	234098wD6_CPE0002618_assembly_filtered.fasta	Klebsiella variicola	Different Species
CPE	EN	65	FH	2	indirect	-584	hospital	234099wB4_CPE0002700_assembly_filtered.fasta	Klebsiella pneumoniae	234098wG7_CPE0002629_assembly_filtered.fasta	Klebsiella variicola	Different Species
CPE	EN	65	FH	3	indirect	-582	hospital	234099wB4_CPE0002700_assembly_filtered.fasta	Klebsiella pneumoniae	234098wD6_CPE0002618_assembly_filtered.fasta	Klebsiella variicola	Different Species
CPE	EN	65	FH	3	indirect	-582	hospital	234099wB4_CPE0002700_assembly_filtered.fasta	Klebsiella pneumoniae	234098wG7_CPE0002629_assembly_filtered.fasta	Klebsiella variicola	Different Species
CPE	EN	65	FH	17	indirect	-336	hospital	234099wB4_CPE0002700_assembly_filtered.fasta	Klebsiella pneumoniae	234098wD6_CPE0002618_assembly_filtered.fasta	Klebsiella variicola	Different Species
CPE	EN	65	FH	17	indirect	-336	hospital	234099wB4_CPE0002700_assembly_filtered.fasta	Klebsiella pneumoniae	234098wG7_CPE0002629_assembly_filtered.fasta	Klebsiella variicola	Different Species
CPE	EN	65	FH	18	indirect	-323	hospital	234099wB4_CPE0002700_assembly_filtered.fasta	Klebsiella pneumoniae	234098wD6_CPE0002618_assembly_filtered.fasta	Klebsiella variicola	Different Species
CPE	EN	65	FH	18	indirect	-323	hospital	234099wB4_CPE0002700_assembly_filtered.fasta	Klebsiella pneumoniae	234098wG7_CPE0002629_assembly_filtered.fasta	Klebsiella variicola	Different Species
CPE	EN	66	EO	1	indirect	-171	hospital	234099wB4_CPE0002700_assembly_filtered.fasta	Klebsiella pneumoniae	234098wD5_CPE0002607_assembly_filtered.fasta	Klebsiella pneumoniae	Same Species	21481	0.999914	0.830841
CPE	EN	66	EO	1	indirect	-171	hospital	234099wB4_CPE0002700_assembly_filtered.fasta	Klebsiella pneumoniae	234098wA6_CPE0002615_assembly_filtered.fasta	Klebsiella pneumoniae	Same Species	21482	0.999918	0.830579
CPE	EN	66	EO	2	indirect	-170	hospital	234099wB4_CPE0002700_assembly_filtered.fasta	Klebsiella pneumoniae	234098wD5_CPE0002607_assembly_filtered.fasta	Klebsiella pneumoniae	Same Species	21481	0.999914	0.830841
CPE	EN	66	EO	2	indirect	-170	hospital	234099wB4_CPE0002700_assembly_filtered.fasta	Klebsiella pneumoniae	234098wA6_CPE0002615_assembly_filtered.fasta	Klebsiella pneumoniae	Same Species	21482	0.999918	0.830579
CPE	EN	66	EO	3	indirect	-161	hospital	234099wB4_CPE0002700_assembly_filtered.fasta	Klebsiella pneumoniae	234098wD5_CPE0002607_assembly_filtered.fasta	Klebsiella pneumoniae	Same Species	21481	0.999914	0.830841
CPE	EN	66	EO	3	indirect	-161	hospital	234099wB4_CPE0002700_assembly_filtered.fasta	Klebsiella pneumoniae	234098wA6_CPE0002615_assembly_filtered.fasta	Klebsiella pneumoniae	Same Species	21482	0.999918	0.830579
CPE	EN	66	EP	1	indirect	-126	hospital	234099wB4_CPE0002700_assembly_filtered.fasta	Klebsiella pneumoniae	234098wE10_CPE0002652_assembly_filtered.fasta	Escherichia coli	Different Species
CPE	EN	66	EP	2	indirect	-123	hospital	234099wB4_CPE0002700_assembly_filtered.fasta	Klebsiella pneumoniae	234098wE10_CPE0002652_assembly_filtered.fasta	Escherichia coli	Different Species
CPE	EN	66	ES	1	indirect	-172	hospital	234099wB4_CPE0002700_assembly_filtered.fasta	Klebsiella pneumoniae	234098wB10_CPE0002649_assembly_filtered.fasta	Klebsiella pneumoniae	Same Species	268	0.999878	0.448852
CPE	EN	66	ES	2	indirect	-158	hospital	234099wB4_CPE0002700_assembly_filtered.fasta	Klebsiella pneumoniae	234098wB10_CPE0002649_assembly_filtered.fasta	Klebsiella pneumoniae	Same Species	268	0.999878	0.448852
CPE	EN	66	ES	3	indirect	-130	hospital	234099wB4_CPE0002700_assembly_filtered.fasta	Klebsiella pneumoniae	234098wB10_CPE0002649_assembly_filtered.fasta	Klebsiella pneumoniae	Same Species	268	0.999878	0.448852
CPE	EN	66	ES	4	indirect	-81	hospital	234099wB4_CPE0002700_assembly_filtered.fasta	Klebsiella pneumoniae	234098wB10_CPE0002649_assembly_filtered.fasta	Klebsiella pneumoniae	Same Species	268	0.999878	0.448852
CPE	EN	66	ES	5	indirect	-79	hospital	234099wB4_CPE0002700_assembly_filtered.fasta	Klebsiella pneumoniae	234098wB10_CPE0002649_assembly_filtered.fasta	Klebsiella pneumoniae	Same Species	268	0.999878	0.448852
CPE	EN	66	ES	6	indirect	-56	hospital	234099wB4_CPE0002700_assembly_filtered.fasta	Klebsiella pneumoniae	234098wB10_CPE0002649_assembly_filtered.fasta	Klebsiella pneumoniae	Same Species	268	0.999878	0.448852
CPE	EN	66	ES	7	indirect	-59	hospital	234099wB4_CPE0002700_assembly_filtered.fasta	Klebsiella pneumoniae	234098wB10_CPE0002649_assembly_filtered.fasta	Klebsiella pneumoniae	Same Species	268	0.999878	0.448852
CPE	EN	66	ES	8	indirect	-61	hospital	234099wB4_CPE0002700_assembly_filtered.fasta	Klebsiella pneumoniae	234098wB10_CPE0002649_assembly_filtered.fasta	Klebsiella pneumoniae	Same Species	268	0.999878	0.448852
CPE	EN	66	ET	1	indirect	-863	hospital	234099wB4_CPE0002700_assembly_filtered.fasta	Klebsiella pneumoniae	234098wH9_CPE0002647_assembly_filtered_reseq.fasta	Escherichia coli	Different Species
CPE	EN	66	ET	2	indirect	-130	hospital	234099wB4_CPE0002700_assembly_filtered.fasta	Klebsiella pneumoniae	234098wH9_CPE0002647_assembly_filtered_reseq.fasta	Escherichia coli	Different Species
CPE	EN	66	ET	3	indirect	-53	hospital	234099wB4_CPE0002700_assembly_filtered.fasta	Klebsiella pneumoniae	234098wH9_CPE0002647_assembly_filtered_reseq.fasta	Escherichia coli	Different Species
CPE	EN	66	ET	4	indirect	-204	hospital	234099wB4_CPE0002700_assembly_filtered.fasta	Klebsiella pneumoniae	234098wH9_CPE0002647_assembly_filtered_reseq.fasta	Escherichia coli	Different Species
CPE	EN	66	EV	1	indirect	-167	hospital	234099wB4_CPE0002700_assembly_filtered.fasta	Klebsiella pneumoniae	234098wE8_CPE0002635_assembly_filtered.fasta	Klebsiella pneumoniae	Same Species	21472	0.999912	0.832215
CPE	EN	66	EV	2	indirect	-160	hospital	234099wB4_CPE0002700_assembly_filtered.fasta	Klebsiella pneumoniae	234098wE8_CPE0002635_assembly_filtered.fasta	Klebsiella pneumoniae	Same Species	21472	0.999912	0.832215
CPE	EN	66	EV	3	indirect	-157	hospital	234099wB4_CPE0002700_assembly_filtered.fasta	Klebsiella pneumoniae	234098wE8_CPE0002635_assembly_filtered.fasta	Klebsiella pneumoniae	Same Species	21472	0.999912	0.832215
CPE	EN	66	EY	5	indirect	-220	hospital	234099wB4_CPE0002700_assembly_filtered.fasta	Klebsiella pneumoniae	234098wG4_CPE0002599_assembly_filtered.fasta	Citrobacter freundii	Different Species
CPE	EN	66	EY	6	indirect	-218	hospital	234099wB4_CPE0002700_assembly_filtered.fasta	Klebsiella pneumoniae	234098wG4_CPE0002599_assembly_filtered.fasta	Citrobacter freundii	Different Species
CPE	EN	66	EZ	1	indirect	-868	hospital	234099wB4_CPE0002700_assembly_filtered.fasta	Klebsiella pneumoniae	234098wD1_CPE0002572_assembly_filtered.fasta	Klebsiella pneumoniae	Same Species	20938	0.999817	0.692308	Klebsiella_pneumoniae_234099wB4_CPE0002700_assembly_plasmid_AB189	Klebsiella_pneumoniae_234098wD1_CPE0002572_assembly_plasmid_AD548	5
CPE	EN	66	EZ	3	indirect	-170	hospital	234099wB4_CPE0002700_assembly_filtered.fasta	Klebsiella pneumoniae	234098wD1_CPE0002572_assembly_filtered.fasta	Klebsiella pneumoniae	Same Species	20938	0.999817	0.692308	Klebsiella_pneumoniae_234099wB4_CPE0002700_assembly_plasmid_AB189	Klebsiella_pneumoniae_234098wD1_CPE0002572_assembly_plasmid_AD548	5
CPE	EN	66	FC	1	indirect	-174	hospital	234099wB4_CPE0002700_assembly_filtered.fasta	Klebsiella pneumoniae	234098wE7_CPE0002627_assembly_filtered_reseq.fasta	Klebsiella aerogenes	Different Species
CPE	EN	66	FC	2	indirect	-172	hospital	234099wB4_CPE0002700_assembly_filtered.fasta	Klebsiella pneumoniae	234098wE7_CPE0002627_assembly_filtered_reseq.fasta	Klebsiella aerogenes	Different Species
CPE	EN	66	FC	3	indirect	-162	hospital	234099wB4_CPE0002700_assembly_filtered.fasta	Klebsiella pneumoniae	234098wE7_CPE0002627_assembly_filtered_reseq.fasta	Klebsiella aerogenes	Different Species
CPE	EN	66	FD	1	indirect	-184	hospital	234099wB4_CPE0002700_assembly_filtered.fasta	Klebsiella pneumoniae	234098wG10_CPE0002654_assembly_filtered.fasta	Enterobacter roggenkampii	Different Species
CPE	EN	66	FD	2	indirect	-173	hospital	234099wB4_CPE0002700_assembly_filtered.fasta	Klebsiella pneumoniae	234098wG10_CPE0002654_assembly_filtered.fasta	Enterobacter roggenkampii	Different Species
CPE	EN	66	FD	3	indirect	-99	hospital	234099wB4_CPE0002700_assembly_filtered.fasta	Klebsiella pneumoniae	234098wG10_CPE0002654_assembly_filtered.fasta	Enterobacter roggenkampii	Different Species
CPE	EN	66	FE	2	indirect	-102	hospital	234099wB4_CPE0002700_assembly_filtered.fasta	Klebsiella pneumoniae	234099wF2_CPE0002684_assembly_filtered.fasta	Citrobacter freundii	Different Species
CPE	EN	66	FE	3	indirect	-101	hospital	234099wB4_CPE0002700_assembly_filtered.fasta	Klebsiella pneumoniae	234099wF2_CPE0002684_assembly_filtered.fasta	Citrobacter freundii	Different Species
CPE	EN	66	FE	4	indirect	-99	hospital	234099wB4_CPE0002700_assembly_filtered.fasta	Klebsiella pneumoniae	234099wF2_CPE0002684_assembly_filtered.fasta	Citrobacter freundii	Different Species
CPE	EN	66	FF	4	indirect	-1002	hospital	234099wB4_CPE0002700_assembly_filtered.fasta	Klebsiella pneumoniae	234098wG8_CPE0002637_assembly_filtered.fasta	Klebsiella pneumoniae	Same Species	22730	0.999942	0.812125
CPE	EN	66	FF	5	indirect	-992	hospital	234099wB4_CPE0002700_assembly_filtered.fasta	Klebsiella pneumoniae	234098wG8_CPE0002637_assembly_filtered.fasta	Klebsiella pneumoniae	Same Species	22730	0.999942	0.812125
CPE	EN	66	FF	6	indirect	-955	hospital	234099wB4_CPE0002700_assembly_filtered.fasta	Klebsiella pneumoniae	234098wG8_CPE0002637_assembly_filtered.fasta	Klebsiella pneumoniae	Same Species	22730	0.999942	0.812125
CPE	EN	66	FH	1	indirect	-600	hospital	234099wB4_CPE0002700_assembly_filtered.fasta	Klebsiella pneumoniae	234098wD6_CPE0002618_assembly_filtered.fasta	Klebsiella variicola	Different Species
CPE	EN	66	FH	1	indirect	-600	hospital	234099wB4_CPE0002700_assembly_filtered.fasta	Klebsiella pneumoniae	234098wG7_CPE0002629_assembly_filtered.fasta	Klebsiella variicola	Different Species
CPE	EN	66	FH	2	indirect	-599	hospital	234099wB4_CPE0002700_assembly_filtered.fasta	Klebsiella pneumoniae	234098wD6_CPE0002618_assembly_filtered.fasta	Klebsiella variicola	Different Species
CPE	EN	66	FH	2	indirect	-599	hospital	234099wB4_CPE0002700_assembly_filtered.fasta	Klebsiella pneumoniae	234098wG7_CPE0002629_assembly_filtered.fasta	Klebsiella variicola	Different Species
CPE	EN	66	FH	3	indirect	-597	hospital	234099wB4_CPE0002700_assembly_filtered.fasta	Klebsiella pneumoniae	234098wD6_CPE0002618_assembly_filtered.fasta	Klebsiella variicola	Different Species
CPE	EN	66	FH	3	indirect	-597	hospital	234099wB4_CPE0002700_assembly_filtered.fasta	Klebsiella pneumoniae	234098wG7_CPE0002629_assembly_filtered.fasta	Klebsiella variicola	Different Species
CPE	EN	66	FH	17	indirect	-351	hospital	234099wB4_CPE0002700_assembly_filtered.fasta	Klebsiella pneumoniae	234098wD6_CPE0002618_assembly_filtered.fasta	Klebsiella variicola	Different Species
CPE	EN	66	FH	17	indirect	-351	hospital	234099wB4_CPE0002700_assembly_filtered.fasta	Klebsiella pneumoniae	234098wG7_CPE0002629_assembly_filtered.fasta	Klebsiella variicola	Different Species
CPE	EN	66	FH	18	indirect	-338	hospital	234099wB4_CPE0002700_assembly_filtered.fasta	Klebsiella pneumoniae	234098wD6_CPE0002618_assembly_filtered.fasta	Klebsiella variicola	Different Species
CPE	EN	66	FH	18	indirect	-338	hospital	234099wB4_CPE0002700_assembly_filtered.fasta	Klebsiella pneumoniae	234098wG7_CPE0002629_assembly_filtered.fasta	Klebsiella variicola	Different Species
CPE	EN	67	EO	1	indirect	-172	hospital	234099wB4_CPE0002700_assembly_filtered.fasta	Klebsiella pneumoniae	234098wD5_CPE0002607_assembly_filtered.fasta	Klebsiella pneumoniae	Same Species	21481	0.999914	0.830841
CPE	EN	67	EO	1	indirect	-172	hospital	234099wB4_CPE0002700_assembly_filtered.fasta	Klebsiella pneumoniae	234098wA6_CPE0002615_assembly_filtered.fasta	Klebsiella pneumoniae	Same Species	21482	0.999918	0.830579
CPE	EN	67	EO	2	indirect	-171	hospital	234099wB4_CPE0002700_assembly_filtered.fasta	Klebsiella pneumoniae	234098wD5_CPE0002607_assembly_filtered.fasta	Klebsiella pneumoniae	Same Species	21481	0.999914	0.830841
CPE	EN	67	EO	2	indirect	-171	hospital	234099wB4_CPE0002700_assembly_filtered.fasta	Klebsiella pneumoniae	234098wA6_CPE0002615_assembly_filtered.fasta	Klebsiella pneumoniae	Same Species	21482	0.999918	0.830579
CPE	EN	67	EO	3	indirect	-162	hospital	234099wB4_CPE0002700_assembly_filtered.fasta	Klebsiella pneumoniae	234098wD5_CPE0002607_assembly_filtered.fasta	Klebsiella pneumoniae	Same Species	21481	0.999914	0.830841
CPE	EN	67	EO	3	indirect	-162	hospital	234099wB4_CPE0002700_assembly_filtered.fasta	Klebsiella pneumoniae	234098wA6_CPE0002615_assembly_filtered.fasta	Klebsiella pneumoniae	Same Species	21482	0.999918	0.830579
CPE	EN	67	EP	1	indirect	-127	hospital	234099wB4_CPE0002700_assembly_filtered.fasta	Klebsiella pneumoniae	234098wE10_CPE0002652_assembly_filtered.fasta	Escherichia coli	Different Species
CPE	EN	67	EP	2	indirect	-124	hospital	234099wB4_CPE0002700_assembly_filtered.fasta	Klebsiella pneumoniae	234098wE10_CPE0002652_assembly_filtered.fasta	Escherichia coli	Different Species
CPE	EN	67	ES	1	indirect	-173	hospital	234099wB4_CPE0002700_assembly_filtered.fasta	Klebsiella pneumoniae	234098wB10_CPE0002649_assembly_filtered.fasta	Klebsiella pneumoniae	Same Species	268	0.999878	0.448852
CPE	EN	67	ES	2	indirect	-159	hospital	234099wB4_CPE0002700_assembly_filtered.fasta	Klebsiella pneumoniae	234098wB10_CPE0002649_assembly_filtered.fasta	Klebsiella pneumoniae	Same Species	268	0.999878	0.448852
CPE	EN	67	ES	3	indirect	-131	hospital	234099wB4_CPE0002700_assembly_filtered.fasta	Klebsiella pneumoniae	234098wB10_CPE0002649_assembly_filtered.fasta	Klebsiella pneumoniae	Same Species	268	0.999878	0.448852
CPE	EN	67	ES	4	indirect	-82	hospital	234099wB4_CPE0002700_assembly_filtered.fasta	Klebsiella pneumoniae	234098wB10_CPE0002649_assembly_filtered.fasta	Klebsiella pneumoniae	Same Species	268	0.999878	0.448852
CPE	EN	67	ES	5	indirect	-80	hospital	234099wB4_CPE0002700_assembly_filtered.fasta	Klebsiella pneumoniae	234098wB10_CPE0002649_assembly_filtered.fasta	Klebsiella pneumoniae	Same Species	268	0.999878	0.448852
CPE	EN	67	ES	6	indirect	-52	hospital	234099wB4_CPE0002700_assembly_filtered.fasta	Klebsiella pneumoniae	234098wB10_CPE0002649_assembly_filtered.fasta	Klebsiella pneumoniae	Same Species	268	0.999878	0.448852
CPE	EN	67	ES	7	indirect	-55	hospital	234099wB4_CPE0002700_assembly_filtered.fasta	Klebsiella pneumoniae	234098wB10_CPE0002649_assembly_filtered.fasta	Klebsiella pneumoniae	Same Species	268	0.999878	0.448852
CPE	EN	67	ES	8	indirect	-57	hospital	234099wB4_CPE0002700_assembly_filtered.fasta	Klebsiella pneumoniae	234098wB10_CPE0002649_assembly_filtered.fasta	Klebsiella pneumoniae	Same Species	268	0.999878	0.448852
CPE	EN	67	ET	1	indirect	-864	hospital	234099wB4_CPE0002700_assembly_filtered.fasta	Klebsiella pneumoniae	234098wH9_CPE0002647_assembly_filtered_reseq.fasta	Escherichia coli	Different Species
CPE	EN	67	ET	2	indirect	-131	hospital	234099wB4_CPE0002700_assembly_filtered.fasta	Klebsiella pneumoniae	234098wH9_CPE0002647_assembly_filtered_reseq.fasta	Escherichia coli	Different Species
CPE	EN	67	ET	3	indirect	-49	hospital	234099wB4_CPE0002700_assembly_filtered.fasta	Klebsiella pneumoniae	234098wH9_CPE0002647_assembly_filtered_reseq.fasta	Escherichia coli	Different Species
CPE	EN	67	ET	4	indirect	-200	hospital	234099wB4_CPE0002700_assembly_filtered.fasta	Klebsiella pneumoniae	234098wH9_CPE0002647_assembly_filtered_reseq.fasta	Escherichia coli	Different Species
CPE	EN	67	EV	1	indirect	-168	hospital	234099wB4_CPE0002700_assembly_filtered.fasta	Klebsiella pneumoniae	234098wE8_CPE0002635_assembly_filtered.fasta	Klebsiella pneumoniae	Same Species	21472	0.999912	0.832215
CPE	EN	67	EV	2	indirect	-161	hospital	234099wB4_CPE0002700_assembly_filtered.fasta	Klebsiella pneumoniae	234098wE8_CPE0002635_assembly_filtered.fasta	Klebsiella pneumoniae	Same Species	21472	0.999912	0.832215
CPE	EN	67	EV	3	indirect	-158	hospital	234099wB4_CPE0002700_assembly_filtered.fasta	Klebsiella pneumoniae	234098wE8_CPE0002635_assembly_filtered.fasta	Klebsiella pneumoniae	Same Species	21472	0.999912	0.832215
CPE	EN	67	EY	5	indirect	-221	hospital	234099wB4_CPE0002700_assembly_filtered.fasta	Klebsiella pneumoniae	234098wG4_CPE0002599_assembly_filtered.fasta	Citrobacter freundii	Different Species
CPE	EN	67	EY	6	indirect	-219	hospital	234099wB4_CPE0002700_assembly_filtered.fasta	Klebsiella pneumoniae	234098wG4_CPE0002599_assembly_filtered.fasta	Citrobacter freundii	Different Species
CPE	EN	67	EZ	1	indirect	-869	hospital	234099wB4_CPE0002700_assembly_filtered.fasta	Klebsiella pneumoniae	234098wD1_CPE0002572_assembly_filtered.fasta	Klebsiella pneumoniae	Same Species	20938	0.999817	0.692308	Klebsiella_pneumoniae_234099wB4_CPE0002700_assembly_plasmid_AB189	Klebsiella_pneumoniae_234098wD1_CPE0002572_assembly_plasmid_AD548	5
CPE	EN	67	EZ	3	indirect	-171	hospital	234099wB4_CPE0002700_assembly_filtered.fasta	Klebsiella pneumoniae	234098wD1_CPE0002572_assembly_filtered.fasta	Klebsiella pneumoniae	Same Species	20938	0.999817	0.692308	Klebsiella_pneumoniae_234099wB4_CPE0002700_assembly_plasmid_AB189	Klebsiella_pneumoniae_234098wD1_CPE0002572_assembly_plasmid_AD548	5
CPE	EN	67	FC	1	indirect	-175	hospital	234099wB4_CPE0002700_assembly_filtered.fasta	Klebsiella pneumoniae	234098wE7_CPE0002627_assembly_filtered_reseq.fasta	Klebsiella aerogenes	Different Species
CPE	EN	67	FC	2	indirect	-173	hospital	234099wB4_CPE0002700_assembly_filtered.fasta	Klebsiella pneumoniae	234098wE7_CPE0002627_assembly_filtered_reseq.fasta	Klebsiella aerogenes	Different Species
CPE	EN	67	FC	3	indirect	-163	hospital	234099wB4_CPE0002700_assembly_filtered.fasta	Klebsiella pneumoniae	234098wE7_CPE0002627_assembly_filtered_reseq.fasta	Klebsiella aerogenes	Different Species
CPE	EN	67	FD	1	indirect	-185	hospital	234099wB4_CPE0002700_assembly_filtered.fasta	Klebsiella pneumoniae	234098wG10_CPE0002654_assembly_filtered.fasta	Enterobacter roggenkampii	Different Species
CPE	EN	67	FD	2	indirect	-174	hospital	234099wB4_CPE0002700_assembly_filtered.fasta	Klebsiella pneumoniae	234098wG10_CPE0002654_assembly_filtered.fasta	Enterobacter roggenkampii	Different Species
CPE	EN	67	FD	3	indirect	-100	hospital	234099wB4_CPE0002700_assembly_filtered.fasta	Klebsiella pneumoniae	234098wG10_CPE0002654_assembly_filtered.fasta	Enterobacter roggenkampii	Different Species
CPE	EN	67	FE	2	indirect	-103	ward	234099wB4_CPE0002700_assembly_filtered.fasta	Klebsiella pneumoniae	234099wF2_CPE0002684_assembly_filtered.fasta	Citrobacter freundii	Different Species
CPE	EN	67	FE	3	indirect	-102	hospital	234099wB4_CPE0002700_assembly_filtered.fasta	Klebsiella pneumoniae	234099wF2_CPE0002684_assembly_filtered.fasta	Citrobacter freundii	Different Species
CPE	EN	67	FE	4	indirect	-100	hospital	234099wB4_CPE0002700_assembly_filtered.fasta	Klebsiella pneumoniae	234099wF2_CPE0002684_assembly_filtered.fasta	Citrobacter freundii	Different Species
CPE	EN	67	FF	4	indirect	-1003	hospital	234099wB4_CPE0002700_assembly_filtered.fasta	Klebsiella pneumoniae	234098wG8_CPE0002637_assembly_filtered.fasta	Klebsiella pneumoniae	Same Species	22730	0.999942	0.812125
CPE	EN	67	FF	5	indirect	-993	hospital	234099wB4_CPE0002700_assembly_filtered.fasta	Klebsiella pneumoniae	234098wG8_CPE0002637_assembly_filtered.fasta	Klebsiella pneumoniae	Same Species	22730	0.999942	0.812125
CPE	EN	67	FF	6	indirect	-956	hospital	234099wB4_CPE0002700_assembly_filtered.fasta	Klebsiella pneumoniae	234098wG8_CPE0002637_assembly_filtered.fasta	Klebsiella pneumoniae	Same Species	22730	0.999942	0.812125
CPE	EN	67	FH	1	indirect	-601	hospital	234099wB4_CPE0002700_assembly_filtered.fasta	Klebsiella pneumoniae	234098wD6_CPE0002618_assembly_filtered.fasta	Klebsiella variicola	Different Species
CPE	EN	67	FH	1	indirect	-601	hospital	234099wB4_CPE0002700_assembly_filtered.fasta	Klebsiella pneumoniae	234098wG7_CPE0002629_assembly_filtered.fasta	Klebsiella variicola	Different Species
CPE	EN	67	FH	2	indirect	-600	hospital	234099wB4_CPE0002700_assembly_filtered.fasta	Klebsiella pneumoniae	234098wD6_CPE0002618_assembly_filtered.fasta	Klebsiella variicola	Different Species
CPE	EN	67	FH	2	indirect	-600	hospital	234099wB4_CPE0002700_assembly_filtered.fasta	Klebsiella pneumoniae	234098wG7_CPE0002629_assembly_filtered.fasta	Klebsiella variicola	Different Species
CPE	EN	67	FH	3	indirect	-598	hospital	234099wB4_CPE0002700_assembly_filtered.fasta	Klebsiella pneumoniae	234098wD6_CPE0002618_assembly_filtered.fasta	Klebsiella variicola	Different Species
CPE	EN	67	FH	3	indirect	-598	hospital	234099wB4_CPE0002700_assembly_filtered.fasta	Klebsiella pneumoniae	234098wG7_CPE0002629_assembly_filtered.fasta	Klebsiella variicola	Different Species
CPE	EN	67	FH	17	indirect	-352	hospital	234099wB4_CPE0002700_assembly_filtered.fasta	Klebsiella pneumoniae	234098wD6_CPE0002618_assembly_filtered.fasta	Klebsiella variicola	Different Species
CPE	EN	67	FH	17	indirect	-352	hospital	234099wB4_CPE0002700_assembly_filtered.fasta	Klebsiella pneumoniae	234098wG7_CPE0002629_assembly_filtered.fasta	Klebsiella variicola	Different Species
CPE	EN	67	FH	18	indirect	-339	hospital	234099wB4_CPE0002700_assembly_filtered.fasta	Klebsiella pneumoniae	234098wD6_CPE0002618_assembly_filtered.fasta	Klebsiella variicola	Different Species
CPE	EN	67	FH	18	indirect	-339	hospital	234099wB4_CPE0002700_assembly_filtered.fasta	Klebsiella pneumoniae	234098wG7_CPE0002629_assembly_filtered.fasta	Klebsiella variicola	Different Species
CPE	EN	68	EO	1	indirect	-176	hospital	234099wB4_CPE0002700_assembly_filtered.fasta	Klebsiella pneumoniae	234098wD5_CPE0002607_assembly_filtered.fasta	Klebsiella pneumoniae	Same Species	21481	0.999914	0.830841
CPE	EN	68	EO	1	indirect	-176	hospital	234099wB4_CPE0002700_assembly_filtered.fasta	Klebsiella pneumoniae	234098wA6_CPE0002615_assembly_filtered.fasta	Klebsiella pneumoniae	Same Species	21482	0.999918	0.830579
CPE	EN	68	EO	2	indirect	-175	hospital	234099wB4_CPE0002700_assembly_filtered.fasta	Klebsiella pneumoniae	234098wD5_CPE0002607_assembly_filtered.fasta	Klebsiella pneumoniae	Same Species	21481	0.999914	0.830841
CPE	EN	68	EO	2	indirect	-175	hospital	234099wB4_CPE0002700_assembly_filtered.fasta	Klebsiella pneumoniae	234098wA6_CPE0002615_assembly_filtered.fasta	Klebsiella pneumoniae	Same Species	21482	0.999918	0.830579
CPE	EN	68	EO	3	indirect	-166	hospital	234099wB4_CPE0002700_assembly_filtered.fasta	Klebsiella pneumoniae	234098wD5_CPE0002607_assembly_filtered.fasta	Klebsiella pneumoniae	Same Species	21481	0.999914	0.830841
CPE	EN	68	EO	3	indirect	-166	hospital	234099wB4_CPE0002700_assembly_filtered.fasta	Klebsiella pneumoniae	234098wA6_CPE0002615_assembly_filtered.fasta	Klebsiella pneumoniae	Same Species	21482	0.999918	0.830579
CPE	EN	68	EP	1	indirect	-131	hospital	234099wB4_CPE0002700_assembly_filtered.fasta	Klebsiella pneumoniae	234098wE10_CPE0002652_assembly_filtered.fasta	Escherichia coli	Different Species
CPE	EN	68	EP	2	indirect	-128	hospital	234099wB4_CPE0002700_assembly_filtered.fasta	Klebsiella pneumoniae	234098wE10_CPE0002652_assembly_filtered.fasta	Escherichia coli	Different Species
CPE	EN	68	ES	1	indirect	-177	hospital	234099wB4_CPE0002700_assembly_filtered.fasta	Klebsiella pneumoniae	234098wB10_CPE0002649_assembly_filtered.fasta	Klebsiella pneumoniae	Same Species	268	0.999878	0.448852
CPE	EN	68	ES	2	indirect	-163	hospital	234099wB4_CPE0002700_assembly_filtered.fasta	Klebsiella pneumoniae	234098wB10_CPE0002649_assembly_filtered.fasta	Klebsiella pneumoniae	Same Species	268	0.999878	0.448852
CPE	EN	68	ES	3	indirect	-135	hospital	234099wB4_CPE0002700_assembly_filtered.fasta	Klebsiella pneumoniae	234098wB10_CPE0002649_assembly_filtered.fasta	Klebsiella pneumoniae	Same Species	268	0.999878	0.448852
CPE	EN	68	ES	4	indirect	-86	hospital	234099wB4_CPE0002700_assembly_filtered.fasta	Klebsiella pneumoniae	234098wB10_CPE0002649_assembly_filtered.fasta	Klebsiella pneumoniae	Same Species	268	0.999878	0.448852
CPE	EN	68	ES	5	indirect	-84	hospital	234099wB4_CPE0002700_assembly_filtered.fasta	Klebsiella pneumoniae	234098wB10_CPE0002649_assembly_filtered.fasta	Klebsiella pneumoniae	Same Species	268	0.999878	0.448852
CPE	EN	68	ES	6	indirect	-51	hospital	234099wB4_CPE0002700_assembly_filtered.fasta	Klebsiella pneumoniae	234098wB10_CPE0002649_assembly_filtered.fasta	Klebsiella pneumoniae	Same Species	268	0.999878	0.448852
CPE	EN	68	ES	7	indirect	-54	hospital	234099wB4_CPE0002700_assembly_filtered.fasta	Klebsiella pneumoniae	234098wB10_CPE0002649_assembly_filtered.fasta	Klebsiella pneumoniae	Same Species	268	0.999878	0.448852
CPE	EN	68	ES	8	indirect	-56	hospital	234099wB4_CPE0002700_assembly_filtered.fasta	Klebsiella pneumoniae	234098wB10_CPE0002649_assembly_filtered.fasta	Klebsiella pneumoniae	Same Species	268	0.999878	0.448852
CPE	EN	68	ET	1	indirect	-868	hospital	234099wB4_CPE0002700_assembly_filtered.fasta	Klebsiella pneumoniae	234098wH9_CPE0002647_assembly_filtered_reseq.fasta	Escherichia coli	Different Species
CPE	EN	68	ET	2	indirect	-135	hospital	234099wB4_CPE0002700_assembly_filtered.fasta	Klebsiella pneumoniae	234098wH9_CPE0002647_assembly_filtered_reseq.fasta	Escherichia coli	Different Species
CPE	EN	68	ET	3	indirect	-48	hospital	234099wB4_CPE0002700_assembly_filtered.fasta	Klebsiella pneumoniae	234098wH9_CPE0002647_assembly_filtered_reseq.fasta	Escherichia coli	Different Species
CPE	EN	68	ET	4	indirect	-199	hospital	234099wB4_CPE0002700_assembly_filtered.fasta	Klebsiella pneumoniae	234098wH9_CPE0002647_assembly_filtered_reseq.fasta	Escherichia coli	Different Species
CPE	EN	68	EV	1	indirect	-172	hospital	234099wB4_CPE0002700_assembly_filtered.fasta	Klebsiella pneumoniae	234098wE8_CPE0002635_assembly_filtered.fasta	Klebsiella pneumoniae	Same Species	21472	0.999912	0.832215
CPE	EN	68	EV	2	indirect	-165	hospital	234099wB4_CPE0002700_assembly_filtered.fasta	Klebsiella pneumoniae	234098wE8_CPE0002635_assembly_filtered.fasta	Klebsiella pneumoniae	Same Species	21472	0.999912	0.832215
CPE	EN	68	EV	3	indirect	-162	hospital	234099wB4_CPE0002700_assembly_filtered.fasta	Klebsiella pneumoniae	234098wE8_CPE0002635_assembly_filtered.fasta	Klebsiella pneumoniae	Same Species	21472	0.999912	0.832215
CPE	EN	68	EY	5	indirect	-225	hospital	234099wB4_CPE0002700_assembly_filtered.fasta	Klebsiella pneumoniae	234098wG4_CPE0002599_assembly_filtered.fasta	Citrobacter freundii	Different Species
CPE	EN	68	EY	6	indirect	-223	hospital	234099wB4_CPE0002700_assembly_filtered.fasta	Klebsiella pneumoniae	234098wG4_CPE0002599_assembly_filtered.fasta	Citrobacter freundii	Different Species
CPE	EN	68	EZ	1	indirect	-873	hospital	234099wB4_CPE0002700_assembly_filtered.fasta	Klebsiella pneumoniae	234098wD1_CPE0002572_assembly_filtered.fasta	Klebsiella pneumoniae	Same Species	20938	0.999817	0.692308	Klebsiella_pneumoniae_234099wB4_CPE0002700_assembly_plasmid_AB189	Klebsiella_pneumoniae_234098wD1_CPE0002572_assembly_plasmid_AD548	5
CPE	EN	68	EZ	3	indirect	-175	hospital	234099wB4_CPE0002700_assembly_filtered.fasta	Klebsiella pneumoniae	234098wD1_CPE0002572_assembly_filtered.fasta	Klebsiella pneumoniae	Same Species	20938	0.999817	0.692308	Klebsiella_pneumoniae_234099wB4_CPE0002700_assembly_plasmid_AB189	Klebsiella_pneumoniae_234098wD1_CPE0002572_assembly_plasmid_AD548	5
CPE	EN	68	FC	1	indirect	-179	hospital	234099wB4_CPE0002700_assembly_filtered.fasta	Klebsiella pneumoniae	234098wE7_CPE0002627_assembly_filtered_reseq.fasta	Klebsiella aerogenes	Different Species
CPE	EN	68	FC	2	indirect	-177	hospital	234099wB4_CPE0002700_assembly_filtered.fasta	Klebsiella pneumoniae	234098wE7_CPE0002627_assembly_filtered_reseq.fasta	Klebsiella aerogenes	Different Species
CPE	EN	68	FC	3	indirect	-167	hospital	234099wB4_CPE0002700_assembly_filtered.fasta	Klebsiella pneumoniae	234098wE7_CPE0002627_assembly_filtered_reseq.fasta	Klebsiella aerogenes	Different Species
CPE	EN	68	FD	1	indirect	-189	hospital	234099wB4_CPE0002700_assembly_filtered.fasta	Klebsiella pneumoniae	234098wG10_CPE0002654_assembly_filtered.fasta	Enterobacter roggenkampii	Different Species
CPE	EN	68	FD	2	indirect	-178	hospital	234099wB4_CPE0002700_assembly_filtered.fasta	Klebsiella pneumoniae	234098wG10_CPE0002654_assembly_filtered.fasta	Enterobacter roggenkampii	Different Species
CPE	EN	68	FD	3	indirect	-104	hospital	234099wB4_CPE0002700_assembly_filtered.fasta	Klebsiella pneumoniae	234098wG10_CPE0002654_assembly_filtered.fasta	Enterobacter roggenkampii	Different Species
CPE	EN	68	FE	2	indirect	-107	hospital	234099wB4_CPE0002700_assembly_filtered.fasta	Klebsiella pneumoniae	234099wF2_CPE0002684_assembly_filtered.fasta	Citrobacter freundii	Different Species
CPE	EN	68	FE	3	indirect	-106	hospital	234099wB4_CPE0002700_assembly_filtered.fasta	Klebsiella pneumoniae	234099wF2_CPE0002684_assembly_filtered.fasta	Citrobacter freundii	Different Species
CPE	EN	68	FE	4	indirect	-104	hospital	234099wB4_CPE0002700_assembly_filtered.fasta	Klebsiella pneumoniae	234099wF2_CPE0002684_assembly_filtered.fasta	Citrobacter freundii	Different Species
CPE	EN	68	FF	4	indirect	-1007	hospital	234099wB4_CPE0002700_assembly_filtered.fasta	Klebsiella pneumoniae	234098wG8_CPE0002637_assembly_filtered.fasta	Klebsiella pneumoniae	Same Species	22730	0.999942	0.812125
CPE	EN	68	FF	5	indirect	-997	hospital	234099wB4_CPE0002700_assembly_filtered.fasta	Klebsiella pneumoniae	234098wG8_CPE0002637_assembly_filtered.fasta	Klebsiella pneumoniae	Same Species	22730	0.999942	0.812125
CPE	EN	68	FF	6	indirect	-960	hospital	234099wB4_CPE0002700_assembly_filtered.fasta	Klebsiella pneumoniae	234098wG8_CPE0002637_assembly_filtered.fasta	Klebsiella pneumoniae	Same Species	22730	0.999942	0.812125
CPE	EN	68	FH	1	indirect	-605	hospital	234099wB4_CPE0002700_assembly_filtered.fasta	Klebsiella pneumoniae	234098wD6_CPE0002618_assembly_filtered.fasta	Klebsiella variicola	Different Species
CPE	EN	68	FH	1	indirect	-605	hospital	234099wB4_CPE0002700_assembly_filtered.fasta	Klebsiella pneumoniae	234098wG7_CPE0002629_assembly_filtered.fasta	Klebsiella variicola	Different Species
CPE	EN	68	FH	2	indirect	-604	hospital	234099wB4_CPE0002700_assembly_filtered.fasta	Klebsiella pneumoniae	234098wD6_CPE0002618_assembly_filtered.fasta	Klebsiella variicola	Different Species
CPE	EN	68	FH	2	indirect	-604	hospital	234099wB4_CPE0002700_assembly_filtered.fasta	Klebsiella pneumoniae	234098wG7_CPE0002629_assembly_filtered.fasta	Klebsiella variicola	Different Species
CPE	EN	68	FH	3	indirect	-602	hospital	234099wB4_CPE0002700_assembly_filtered.fasta	Klebsiella pneumoniae	234098wD6_CPE0002618_assembly_filtered.fasta	Klebsiella variicola	Different Species
CPE	EN	68	FH	3	indirect	-602	hospital	234099wB4_CPE0002700_assembly_filtered.fasta	Klebsiella pneumoniae	234098wG7_CPE0002629_assembly_filtered.fasta	Klebsiella variicola	Different Species
CPE	EN	68	FH	17	indirect	-356	hospital	234099wB4_CPE0002700_assembly_filtered.fasta	Klebsiella pneumoniae	234098wD6_CPE0002618_assembly_filtered.fasta	Klebsiella variicola	Different Species
CPE	EN	68	FH	17	indirect	-356	hospital	234099wB4_CPE0002700_assembly_filtered.fasta	Klebsiella pneumoniae	234098wG7_CPE0002629_assembly_filtered.fasta	Klebsiella variicola	Different Species
CPE	EN	68	FH	18	indirect	-343	hospital	234099wB4_CPE0002700_assembly_filtered.fasta	Klebsiella pneumoniae	234098wD6_CPE0002618_assembly_filtered.fasta	Klebsiella variicola	Different Species
CPE	EN	68	FH	18	indirect	-343	hospital	234099wB4_CPE0002700_assembly_filtered.fasta	Klebsiella pneumoniae	234098wG7_CPE0002629_assembly_filtered.fasta	Klebsiella variicola	Different Species
CPE	EN	69	EO	1	indirect	-177	hospital	234099wB4_CPE0002700_assembly_filtered.fasta	Klebsiella pneumoniae	234098wD5_CPE0002607_assembly_filtered.fasta	Klebsiella pneumoniae	Same Species	21481	0.999914	0.830841
CPE	EN	69	EO	1	indirect	-177	hospital	234099wB4_CPE0002700_assembly_filtered.fasta	Klebsiella pneumoniae	234098wA6_CPE0002615_assembly_filtered.fasta	Klebsiella pneumoniae	Same Species	21482	0.999918	0.830579
CPE	EN	69	EO	2	indirect	-176	hospital	234099wB4_CPE0002700_assembly_filtered.fasta	Klebsiella pneumoniae	234098wD5_CPE0002607_assembly_filtered.fasta	Klebsiella pneumoniae	Same Species	21481	0.999914	0.830841
CPE	EN	69	EO	2	indirect	-176	hospital	234099wB4_CPE0002700_assembly_filtered.fasta	Klebsiella pneumoniae	234098wA6_CPE0002615_assembly_filtered.fasta	Klebsiella pneumoniae	Same Species	21482	0.999918	0.830579
CPE	EN	69	EO	3	indirect	-167	hospital	234099wB4_CPE0002700_assembly_filtered.fasta	Klebsiella pneumoniae	234098wD5_CPE0002607_assembly_filtered.fasta	Klebsiella pneumoniae	Same Species	21481	0.999914	0.830841
CPE	EN	69	EO	3	indirect	-167	hospital	234099wB4_CPE0002700_assembly_filtered.fasta	Klebsiella pneumoniae	234098wA6_CPE0002615_assembly_filtered.fasta	Klebsiella pneumoniae	Same Species	21482	0.999918	0.830579
CPE	EN	69	EP	1	indirect	-132	hospital	234099wB4_CPE0002700_assembly_filtered.fasta	Klebsiella pneumoniae	234098wE10_CPE0002652_assembly_filtered.fasta	Escherichia coli	Different Species
CPE	EN	69	EP	2	indirect	-129	hospital	234099wB4_CPE0002700_assembly_filtered.fasta	Klebsiella pneumoniae	234098wE10_CPE0002652_assembly_filtered.fasta	Escherichia coli	Different Species
CPE	EN	69	ES	1	indirect	-178	hospital	234099wB4_CPE0002700_assembly_filtered.fasta	Klebsiella pneumoniae	234098wB10_CPE0002649_assembly_filtered.fasta	Klebsiella pneumoniae	Same Species	268	0.999878	0.448852
CPE	EN	69	ES	2	indirect	-164	hospital	234099wB4_CPE0002700_assembly_filtered.fasta	Klebsiella pneumoniae	234098wB10_CPE0002649_assembly_filtered.fasta	Klebsiella pneumoniae	Same Species	268	0.999878	0.448852
CPE	EN	69	ES	3	indirect	-136	hospital	234099wB4_CPE0002700_assembly_filtered.fasta	Klebsiella pneumoniae	234098wB10_CPE0002649_assembly_filtered.fasta	Klebsiella pneumoniae	Same Species	268	0.999878	0.448852
CPE	EN	69	ES	4	indirect	-87	hospital	234099wB4_CPE0002700_assembly_filtered.fasta	Klebsiella pneumoniae	234098wB10_CPE0002649_assembly_filtered.fasta	Klebsiella pneumoniae	Same Species	268	0.999878	0.448852
CPE	EN	69	ES	5	indirect	-85	hospital	234099wB4_CPE0002700_assembly_filtered.fasta	Klebsiella pneumoniae	234098wB10_CPE0002649_assembly_filtered.fasta	Klebsiella pneumoniae	Same Species	268	0.999878	0.448852
CPE	EN	69	ES	6	indirect	-47	hospital	234099wB4_CPE0002700_assembly_filtered.fasta	Klebsiella pneumoniae	234098wB10_CPE0002649_assembly_filtered.fasta	Klebsiella pneumoniae	Same Species	268	0.999878	0.448852
CPE	EN	69	ES	7	indirect	-50	hospital	234099wB4_CPE0002700_assembly_filtered.fasta	Klebsiella pneumoniae	234098wB10_CPE0002649_assembly_filtered.fasta	Klebsiella pneumoniae	Same Species	268	0.999878	0.448852
CPE	EN	69	ES	8	indirect	-52	hospital	234099wB4_CPE0002700_assembly_filtered.fasta	Klebsiella pneumoniae	234098wB10_CPE0002649_assembly_filtered.fasta	Klebsiella pneumoniae	Same Species	268	0.999878	0.448852
CPE	EN	69	ET	1	indirect	-869	hospital	234099wB4_CPE0002700_assembly_filtered.fasta	Klebsiella pneumoniae	234098wH9_CPE0002647_assembly_filtered_reseq.fasta	Escherichia coli	Different Species
CPE	EN	69	ET	2	indirect	-136	hospital	234099wB4_CPE0002700_assembly_filtered.fasta	Klebsiella pneumoniae	234098wH9_CPE0002647_assembly_filtered_reseq.fasta	Escherichia coli	Different Species
CPE	EN	69	ET	3	indirect	-44	hospital	234099wB4_CPE0002700_assembly_filtered.fasta	Klebsiella pneumoniae	234098wH9_CPE0002647_assembly_filtered_reseq.fasta	Escherichia coli	Different Species
CPE	EN	69	ET	4	indirect	-195	hospital	234099wB4_CPE0002700_assembly_filtered.fasta	Klebsiella pneumoniae	234098wH9_CPE0002647_assembly_filtered_reseq.fasta	Escherichia coli	Different Species
CPE	EN	69	EV	1	indirect	-173	hospital	234099wB4_CPE0002700_assembly_filtered.fasta	Klebsiella pneumoniae	234098wE8_CPE0002635_assembly_filtered.fasta	Klebsiella pneumoniae	Same Species	21472	0.999912	0.832215
CPE	EN	69	EV	2	indirect	-166	hospital	234099wB4_CPE0002700_assembly_filtered.fasta	Klebsiella pneumoniae	234098wE8_CPE0002635_assembly_filtered.fasta	Klebsiella pneumoniae	Same Species	21472	0.999912	0.832215
CPE	EN	69	EV	3	indirect	-163	hospital	234099wB4_CPE0002700_assembly_filtered.fasta	Klebsiella pneumoniae	234098wE8_CPE0002635_assembly_filtered.fasta	Klebsiella pneumoniae	Same Species	21472	0.999912	0.832215
CPE	EN	69	EY	5	indirect	-226	hospital	234099wB4_CPE0002700_assembly_filtered.fasta	Klebsiella pneumoniae	234098wG4_CPE0002599_assembly_filtered.fasta	Citrobacter freundii	Different Species
CPE	EN	69	EY	6	indirect	-224	hospital	234099wB4_CPE0002700_assembly_filtered.fasta	Klebsiella pneumoniae	234098wG4_CPE0002599_assembly_filtered.fasta	Citrobacter freundii	Different Species
CPE	EN	69	EZ	1	indirect	-874	hospital	234099wB4_CPE0002700_assembly_filtered.fasta	Klebsiella pneumoniae	234098wD1_CPE0002572_assembly_filtered.fasta	Klebsiella pneumoniae	Same Species	20938	0.999817	0.692308	Klebsiella_pneumoniae_234099wB4_CPE0002700_assembly_plasmid_AB189	Klebsiella_pneumoniae_234098wD1_CPE0002572_assembly_plasmid_AD548	5
CPE	EN	69	EZ	3	indirect	-176	hospital	234099wB4_CPE0002700_assembly_filtered.fasta	Klebsiella pneumoniae	234098wD1_CPE0002572_assembly_filtered.fasta	Klebsiella pneumoniae	Same Species	20938	0.999817	0.692308	Klebsiella_pneumoniae_234099wB4_CPE0002700_assembly_plasmid_AB189	Klebsiella_pneumoniae_234098wD1_CPE0002572_assembly_plasmid_AD548	5
CPE	EN	69	FC	1	indirect	-180	hospital	234099wB4_CPE0002700_assembly_filtered.fasta	Klebsiella pneumoniae	234098wE7_CPE0002627_assembly_filtered_reseq.fasta	Klebsiella aerogenes	Different Species
CPE	EN	69	FC	2	indirect	-178	hospital	234099wB4_CPE0002700_assembly_filtered.fasta	Klebsiella pneumoniae	234098wE7_CPE0002627_assembly_filtered_reseq.fasta	Klebsiella aerogenes	Different Species
CPE	EN	69	FC	3	indirect	-168	hospital	234099wB4_CPE0002700_assembly_filtered.fasta	Klebsiella pneumoniae	234098wE7_CPE0002627_assembly_filtered_reseq.fasta	Klebsiella aerogenes	Different Species
CPE	EN	69	FD	1	indirect	-190	hospital	234099wB4_CPE0002700_assembly_filtered.fasta	Klebsiella pneumoniae	234098wG10_CPE0002654_assembly_filtered.fasta	Enterobacter roggenkampii	Different Species
CPE	EN	69	FD	2	indirect	-179	hospital	234099wB4_CPE0002700_assembly_filtered.fasta	Klebsiella pneumoniae	234098wG10_CPE0002654_assembly_filtered.fasta	Enterobacter roggenkampii	Different Species
CPE	EN	69	FD	3	indirect	-105	hospital	234099wB4_CPE0002700_assembly_filtered.fasta	Klebsiella pneumoniae	234098wG10_CPE0002654_assembly_filtered.fasta	Enterobacter roggenkampii	Different Species
CPE	EN	69	FE	2	indirect	-108	ward	234099wB4_CPE0002700_assembly_filtered.fasta	Klebsiella pneumoniae	234099wF2_CPE0002684_assembly_filtered.fasta	Citrobacter freundii	Different Species
CPE	EN	69	FE	3	indirect	-107	hospital	234099wB4_CPE0002700_assembly_filtered.fasta	Klebsiella pneumoniae	234099wF2_CPE0002684_assembly_filtered.fasta	Citrobacter freundii	Different Species
CPE	EN	69	FE	4	indirect	-105	hospital	234099wB4_CPE0002700_assembly_filtered.fasta	Klebsiella pneumoniae	234099wF2_CPE0002684_assembly_filtered.fasta	Citrobacter freundii	Different Species
CPE	EN	69	FF	4	indirect	-1008	hospital	234099wB4_CPE0002700_assembly_filtered.fasta	Klebsiella pneumoniae	234098wG8_CPE0002637_assembly_filtered.fasta	Klebsiella pneumoniae	Same Species	22730	0.999942	0.812125
CPE	EN	69	FF	5	indirect	-998	hospital	234099wB4_CPE0002700_assembly_filtered.fasta	Klebsiella pneumoniae	234098wG8_CPE0002637_assembly_filtered.fasta	Klebsiella pneumoniae	Same Species	22730	0.999942	0.812125
CPE	EN	69	FF	6	indirect	-961	hospital	234099wB4_CPE0002700_assembly_filtered.fasta	Klebsiella pneumoniae	234098wG8_CPE0002637_assembly_filtered.fasta	Klebsiella pneumoniae	Same Species	22730	0.999942	0.812125
CPE	EN	69	FH	1	indirect	-606	hospital	234099wB4_CPE0002700_assembly_filtered.fasta	Klebsiella pneumoniae	234098wD6_CPE0002618_assembly_filtered.fasta	Klebsiella variicola	Different Species
CPE	EN	69	FH	1	indirect	-606	hospital	234099wB4_CPE0002700_assembly_filtered.fasta	Klebsiella pneumoniae	234098wG7_CPE0002629_assembly_filtered.fasta	Klebsiella variicola	Different Species
CPE	EN	69	FH	2	indirect	-605	hospital	234099wB4_CPE0002700_assembly_filtered.fasta	Klebsiella pneumoniae	234098wD6_CPE0002618_assembly_filtered.fasta	Klebsiella variicola	Different Species
CPE	EN	69	FH	2	indirect	-605	hospital	234099wB4_CPE0002700_assembly_filtered.fasta	Klebsiella pneumoniae	234098wG7_CPE0002629_assembly_filtered.fasta	Klebsiella variicola	Different Species
CPE	EN	69	FH	3	indirect	-603	hospital	234099wB4_CPE0002700_assembly_filtered.fasta	Klebsiella pneumoniae	234098wD6_CPE0002618_assembly_filtered.fasta	Klebsiella variicola	Different Species
CPE	EN	69	FH	3	indirect	-603	hospital	234099wB4_CPE0002700_assembly_filtered.fasta	Klebsiella pneumoniae	234098wG7_CPE0002629_assembly_filtered.fasta	Klebsiella variicola	Different Species
CPE	EN	69	FH	17	indirect	-357	hospital	234099wB4_CPE0002700_assembly_filtered.fasta	Klebsiella pneumoniae	234098wD6_CPE0002618_assembly_filtered.fasta	Klebsiella variicola	Different Species
CPE	EN	69	FH	17	indirect	-357	hospital	234099wB4_CPE0002700_assembly_filtered.fasta	Klebsiella pneumoniae	234098wG7_CPE0002629_assembly_filtered.fasta	Klebsiella variicola	Different Species
CPE	EN	69	FH	18	indirect	-344	hospital	234099wB4_CPE0002700_assembly_filtered.fasta	Klebsiella pneumoniae	234098wD6_CPE0002618_assembly_filtered.fasta	Klebsiella variicola	Different Species
CPE	EN	69	FH	18	indirect	-344	hospital	234099wB4_CPE0002700_assembly_filtered.fasta	Klebsiella pneumoniae	234098wG7_CPE0002629_assembly_filtered.fasta	Klebsiella variicola	Different Species
CPE	EN	70	EO	1	indirect	-184	hospital	234099wB4_CPE0002700_assembly_filtered.fasta	Klebsiella pneumoniae	234098wD5_CPE0002607_assembly_filtered.fasta	Klebsiella pneumoniae	Same Species	21481	0.999914	0.830841
CPE	EN	70	EO	1	indirect	-184	hospital	234099wB4_CPE0002700_assembly_filtered.fasta	Klebsiella pneumoniae	234098wA6_CPE0002615_assembly_filtered.fasta	Klebsiella pneumoniae	Same Species	21482	0.999918	0.830579
CPE	EN	70	EO	2	indirect	-183	hospital	234099wB4_CPE0002700_assembly_filtered.fasta	Klebsiella pneumoniae	234098wD5_CPE0002607_assembly_filtered.fasta	Klebsiella pneumoniae	Same Species	21481	0.999914	0.830841
CPE	EN	70	EO	2	indirect	-183	hospital	234099wB4_CPE0002700_assembly_filtered.fasta	Klebsiella pneumoniae	234098wA6_CPE0002615_assembly_filtered.fasta	Klebsiella pneumoniae	Same Species	21482	0.999918	0.830579
CPE	EN	70	EO	3	indirect	-174	hospital	234099wB4_CPE0002700_assembly_filtered.fasta	Klebsiella pneumoniae	234098wD5_CPE0002607_assembly_filtered.fasta	Klebsiella pneumoniae	Same Species	21481	0.999914	0.830841
CPE	EN	70	EO	3	indirect	-174	hospital	234099wB4_CPE0002700_assembly_filtered.fasta	Klebsiella pneumoniae	234098wA6_CPE0002615_assembly_filtered.fasta	Klebsiella pneumoniae	Same Species	21482	0.999918	0.830579
CPE	EN	70	EP	1	indirect	-139	hospital	234099wB4_CPE0002700_assembly_filtered.fasta	Klebsiella pneumoniae	234098wE10_CPE0002652_assembly_filtered.fasta	Escherichia coli	Different Species
CPE	EN	70	EP	2	indirect	-136	hospital	234099wB4_CPE0002700_assembly_filtered.fasta	Klebsiella pneumoniae	234098wE10_CPE0002652_assembly_filtered.fasta	Escherichia coli	Different Species
CPE	EN	70	ES	1	indirect	-185	hospital	234099wB4_CPE0002700_assembly_filtered.fasta	Klebsiella pneumoniae	234098wB10_CPE0002649_assembly_filtered.fasta	Klebsiella pneumoniae	Same Species	268	0.999878	0.448852
CPE	EN	70	ES	2	indirect	-171	hospital	234099wB4_CPE0002700_assembly_filtered.fasta	Klebsiella pneumoniae	234098wB10_CPE0002649_assembly_filtered.fasta	Klebsiella pneumoniae	Same Species	268	0.999878	0.448852
CPE	EN	70	ES	3	indirect	-143	hospital	234099wB4_CPE0002700_assembly_filtered.fasta	Klebsiella pneumoniae	234098wB10_CPE0002649_assembly_filtered.fasta	Klebsiella pneumoniae	Same Species	268	0.999878	0.448852
CPE	EN	70	ES	4	indirect	-94	hospital	234099wB4_CPE0002700_assembly_filtered.fasta	Klebsiella pneumoniae	234098wB10_CPE0002649_assembly_filtered.fasta	Klebsiella pneumoniae	Same Species	268	0.999878	0.448852
CPE	EN	70	ES	5	indirect	-92	hospital	234099wB4_CPE0002700_assembly_filtered.fasta	Klebsiella pneumoniae	234098wB10_CPE0002649_assembly_filtered.fasta	Klebsiella pneumoniae	Same Species	268	0.999878	0.448852
CPE	EN	70	ES	6	indirect	-42	hospital	234099wB4_CPE0002700_assembly_filtered.fasta	Klebsiella pneumoniae	234098wB10_CPE0002649_assembly_filtered.fasta	Klebsiella pneumoniae	Same Species	268	0.999878	0.448852
CPE	EN	70	ES	7	indirect	-45	hospital	234099wB4_CPE0002700_assembly_filtered.fasta	Klebsiella pneumoniae	234098wB10_CPE0002649_assembly_filtered.fasta	Klebsiella pneumoniae	Same Species	268	0.999878	0.448852
CPE	EN	70	ES	8	indirect	-47	hospital	234099wB4_CPE0002700_assembly_filtered.fasta	Klebsiella pneumoniae	234098wB10_CPE0002649_assembly_filtered.fasta	Klebsiella pneumoniae	Same Species	268	0.999878	0.448852
CPE	EN	70	ET	1	indirect	-876	hospital	234099wB4_CPE0002700_assembly_filtered.fasta	Klebsiella pneumoniae	234098wH9_CPE0002647_assembly_filtered_reseq.fasta	Escherichia coli	Different Species
CPE	EN	70	ET	2	indirect	-143	hospital	234099wB4_CPE0002700_assembly_filtered.fasta	Klebsiella pneumoniae	234098wH9_CPE0002647_assembly_filtered_reseq.fasta	Escherichia coli	Different Species
CPE	EN	70	ET	3	indirect	-39	hospital	234099wB4_CPE0002700_assembly_filtered.fasta	Klebsiella pneumoniae	234098wH9_CPE0002647_assembly_filtered_reseq.fasta	Escherichia coli	Different Species
CPE	EN	70	ET	4	indirect	-190	hospital	234099wB4_CPE0002700_assembly_filtered.fasta	Klebsiella pneumoniae	234098wH9_CPE0002647_assembly_filtered_reseq.fasta	Escherichia coli	Different Species
CPE	EN	70	EV	1	indirect	-180	hospital	234099wB4_CPE0002700_assembly_filtered.fasta	Klebsiella pneumoniae	234098wE8_CPE0002635_assembly_filtered.fasta	Klebsiella pneumoniae	Same Species	21472	0.999912	0.832215
CPE	EN	70	EV	2	indirect	-173	hospital	234099wB4_CPE0002700_assembly_filtered.fasta	Klebsiella pneumoniae	234098wE8_CPE0002635_assembly_filtered.fasta	Klebsiella pneumoniae	Same Species	21472	0.999912	0.832215
CPE	EN	70	EV	3	indirect	-170	hospital	234099wB4_CPE0002700_assembly_filtered.fasta	Klebsiella pneumoniae	234098wE8_CPE0002635_assembly_filtered.fasta	Klebsiella pneumoniae	Same Species	21472	0.999912	0.832215
CPE	EN	70	EY	5	indirect	-233	hospital	234099wB4_CPE0002700_assembly_filtered.fasta	Klebsiella pneumoniae	234098wG4_CPE0002599_assembly_filtered.fasta	Citrobacter freundii	Different Species
CPE	EN	70	EY	6	indirect	-231	hospital	234099wB4_CPE0002700_assembly_filtered.fasta	Klebsiella pneumoniae	234098wG4_CPE0002599_assembly_filtered.fasta	Citrobacter freundii	Different Species
CPE	EN	70	EZ	1	indirect	-881	hospital	234099wB4_CPE0002700_assembly_filtered.fasta	Klebsiella pneumoniae	234098wD1_CPE0002572_assembly_filtered.fasta	Klebsiella pneumoniae	Same Species	20938	0.999817	0.692308	Klebsiella_pneumoniae_234099wB4_CPE0002700_assembly_plasmid_AB189	Klebsiella_pneumoniae_234098wD1_CPE0002572_assembly_plasmid_AD548	5
CPE	EN	70	EZ	3	indirect	-183	hospital	234099wB4_CPE0002700_assembly_filtered.fasta	Klebsiella pneumoniae	234098wD1_CPE0002572_assembly_filtered.fasta	Klebsiella pneumoniae	Same Species	20938	0.999817	0.692308	Klebsiella_pneumoniae_234099wB4_CPE0002700_assembly_plasmid_AB189	Klebsiella_pneumoniae_234098wD1_CPE0002572_assembly_plasmid_AD548	5
CPE	EN	70	FC	1	indirect	-187	hospital	234099wB4_CPE0002700_assembly_filtered.fasta	Klebsiella pneumoniae	234098wE7_CPE0002627_assembly_filtered_reseq.fasta	Klebsiella aerogenes	Different Species
CPE	EN	70	FC	2	indirect	-185	hospital	234099wB4_CPE0002700_assembly_filtered.fasta	Klebsiella pneumoniae	234098wE7_CPE0002627_assembly_filtered_reseq.fasta	Klebsiella aerogenes	Different Species
CPE	EN	70	FC	3	indirect	-175	hospital	234099wB4_CPE0002700_assembly_filtered.fasta	Klebsiella pneumoniae	234098wE7_CPE0002627_assembly_filtered_reseq.fasta	Klebsiella aerogenes	Different Species
CPE	EN	70	FD	1	indirect	-197	hospital	234099wB4_CPE0002700_assembly_filtered.fasta	Klebsiella pneumoniae	234098wG10_CPE0002654_assembly_filtered.fasta	Enterobacter roggenkampii	Different Species
CPE	EN	70	FD	2	indirect	-186	hospital	234099wB4_CPE0002700_assembly_filtered.fasta	Klebsiella pneumoniae	234098wG10_CPE0002654_assembly_filtered.fasta	Enterobacter roggenkampii	Different Species
CPE	EN	70	FD	3	indirect	-112	hospital	234099wB4_CPE0002700_assembly_filtered.fasta	Klebsiella pneumoniae	234098wG10_CPE0002654_assembly_filtered.fasta	Enterobacter roggenkampii	Different Species
CPE	EN	70	FE	2	indirect	-115	hospital	234099wB4_CPE0002700_assembly_filtered.fasta	Klebsiella pneumoniae	234099wF2_CPE0002684_assembly_filtered.fasta	Citrobacter freundii	Different Species
CPE	EN	70	FE	3	indirect	-114	hospital	234099wB4_CPE0002700_assembly_filtered.fasta	Klebsiella pneumoniae	234099wF2_CPE0002684_assembly_filtered.fasta	Citrobacter freundii	Different Species
CPE	EN	70	FE	4	indirect	-112	hospital	234099wB4_CPE0002700_assembly_filtered.fasta	Klebsiella pneumoniae	234099wF2_CPE0002684_assembly_filtered.fasta	Citrobacter freundii	Different Species
CPE	EN	70	FF	4	indirect	-1015	hospital	234099wB4_CPE0002700_assembly_filtered.fasta	Klebsiella pneumoniae	234098wG8_CPE0002637_assembly_filtered.fasta	Klebsiella pneumoniae	Same Species	22730	0.999942	0.812125
CPE	EN	70	FF	5	indirect	-1005	hospital	234099wB4_CPE0002700_assembly_filtered.fasta	Klebsiella pneumoniae	234098wG8_CPE0002637_assembly_filtered.fasta	Klebsiella pneumoniae	Same Species	22730	0.999942	0.812125
CPE	EN	70	FF	6	indirect	-968	hospital	234099wB4_CPE0002700_assembly_filtered.fasta	Klebsiella pneumoniae	234098wG8_CPE0002637_assembly_filtered.fasta	Klebsiella pneumoniae	Same Species	22730	0.999942	0.812125
CPE	EN	70	FH	1	indirect	-613	hospital	234099wB4_CPE0002700_assembly_filtered.fasta	Klebsiella pneumoniae	234098wD6_CPE0002618_assembly_filtered.fasta	Klebsiella variicola	Different Species
CPE	EN	70	FH	1	indirect	-613	hospital	234099wB4_CPE0002700_assembly_filtered.fasta	Klebsiella pneumoniae	234098wG7_CPE0002629_assembly_filtered.fasta	Klebsiella variicola	Different Species
CPE	EN	70	FH	2	indirect	-612	hospital	234099wB4_CPE0002700_assembly_filtered.fasta	Klebsiella pneumoniae	234098wD6_CPE0002618_assembly_filtered.fasta	Klebsiella variicola	Different Species
CPE	EN	70	FH	2	indirect	-612	hospital	234099wB4_CPE0002700_assembly_filtered.fasta	Klebsiella pneumoniae	234098wG7_CPE0002629_assembly_filtered.fasta	Klebsiella variicola	Different Species
CPE	EN	70	FH	3	indirect	-610	hospital	234099wB4_CPE0002700_assembly_filtered.fasta	Klebsiella pneumoniae	234098wD6_CPE0002618_assembly_filtered.fasta	Klebsiella variicola	Different Species
CPE	EN	70	FH	3	indirect	-610	hospital	234099wB4_CPE0002700_assembly_filtered.fasta	Klebsiella pneumoniae	234098wG7_CPE0002629_assembly_filtered.fasta	Klebsiella variicola	Different Species
CPE	EN	70	FH	17	indirect	-364	hospital	234099wB4_CPE0002700_assembly_filtered.fasta	Klebsiella pneumoniae	234098wD6_CPE0002618_assembly_filtered.fasta	Klebsiella variicola	Different Species
CPE	EN	70	FH	17	indirect	-364	hospital	234099wB4_CPE0002700_assembly_filtered.fasta	Klebsiella pneumoniae	234098wG7_CPE0002629_assembly_filtered.fasta	Klebsiella variicola	Different Species
CPE	EN	70	FH	18	indirect	-351	hospital	234099wB4_CPE0002700_assembly_filtered.fasta	Klebsiella pneumoniae	234098wD6_CPE0002618_assembly_filtered.fasta	Klebsiella variicola	Different Species
CPE	EN	70	FH	18	indirect	-351	hospital	234099wB4_CPE0002700_assembly_filtered.fasta	Klebsiella pneumoniae	234098wG7_CPE0002629_assembly_filtered.fasta	Klebsiella variicola	Different Species
CPE	EN	71	EO	1	indirect	-186	hospital	234099wB4_CPE0002700_assembly_filtered.fasta	Klebsiella pneumoniae	234098wD5_CPE0002607_assembly_filtered.fasta	Klebsiella pneumoniae	Same Species	21481	0.999914	0.830841
CPE	EN	71	EO	1	indirect	-186	hospital	234099wB4_CPE0002700_assembly_filtered.fasta	Klebsiella pneumoniae	234098wA6_CPE0002615_assembly_filtered.fasta	Klebsiella pneumoniae	Same Species	21482	0.999918	0.830579
CPE	EN	71	EO	2	indirect	-185	ward	234099wB4_CPE0002700_assembly_filtered.fasta	Klebsiella pneumoniae	234098wD5_CPE0002607_assembly_filtered.fasta	Klebsiella pneumoniae	Same Species	21481	0.999914	0.830841
CPE	EN	71	EO	2	indirect	-185	ward	234099wB4_CPE0002700_assembly_filtered.fasta	Klebsiella pneumoniae	234098wA6_CPE0002615_assembly_filtered.fasta	Klebsiella pneumoniae	Same Species	21482	0.999918	0.830579
CPE	EN	71	EO	3	indirect	-176	hospital	234099wB4_CPE0002700_assembly_filtered.fasta	Klebsiella pneumoniae	234098wD5_CPE0002607_assembly_filtered.fasta	Klebsiella pneumoniae	Same Species	21481	0.999914	0.830841
CPE	EN	71	EO	3	indirect	-176	hospital	234099wB4_CPE0002700_assembly_filtered.fasta	Klebsiella pneumoniae	234098wA6_CPE0002615_assembly_filtered.fasta	Klebsiella pneumoniae	Same Species	21482	0.999918	0.830579
CPE	EN	71	EP	1	indirect	-141	hospital	234099wB4_CPE0002700_assembly_filtered.fasta	Klebsiella pneumoniae	234098wE10_CPE0002652_assembly_filtered.fasta	Escherichia coli	Different Species
CPE	EN	71	EP	2	indirect	-138	hospital	234099wB4_CPE0002700_assembly_filtered.fasta	Klebsiella pneumoniae	234098wE10_CPE0002652_assembly_filtered.fasta	Escherichia coli	Different Species
CPE	EN	71	ES	1	indirect	-187	hospital	234099wB4_CPE0002700_assembly_filtered.fasta	Klebsiella pneumoniae	234098wB10_CPE0002649_assembly_filtered.fasta	Klebsiella pneumoniae	Same Species	268	0.999878	0.448852
CPE	EN	71	ES	2	indirect	-173	hospital	234099wB4_CPE0002700_assembly_filtered.fasta	Klebsiella pneumoniae	234098wB10_CPE0002649_assembly_filtered.fasta	Klebsiella pneumoniae	Same Species	268	0.999878	0.448852
CPE	EN	71	ES	3	indirect	-145	hospital	234099wB4_CPE0002700_assembly_filtered.fasta	Klebsiella pneumoniae	234098wB10_CPE0002649_assembly_filtered.fasta	Klebsiella pneumoniae	Same Species	268	0.999878	0.448852
CPE	EN	71	ES	4	indirect	-96	hospital	234099wB4_CPE0002700_assembly_filtered.fasta	Klebsiella pneumoniae	234098wB10_CPE0002649_assembly_filtered.fasta	Klebsiella pneumoniae	Same Species	268	0.999878	0.448852
CPE	EN	71	ES	5	indirect	-94	hospital	234099wB4_CPE0002700_assembly_filtered.fasta	Klebsiella pneumoniae	234098wB10_CPE0002649_assembly_filtered.fasta	Klebsiella pneumoniae	Same Species	268	0.999878	0.448852
CPE	EN	71	ES	6	indirect	-39	hospital	234099wB4_CPE0002700_assembly_filtered.fasta	Klebsiella pneumoniae	234098wB10_CPE0002649_assembly_filtered.fasta	Klebsiella pneumoniae	Same Species	268	0.999878	0.448852
CPE	EN	71	ES	7	indirect	-42	hospital	234099wB4_CPE0002700_assembly_filtered.fasta	Klebsiella pneumoniae	234098wB10_CPE0002649_assembly_filtered.fasta	Klebsiella pneumoniae	Same Species	268	0.999878	0.448852
CPE	EN	71	ES	8	indirect	-44	hospital	234099wB4_CPE0002700_assembly_filtered.fasta	Klebsiella pneumoniae	234098wB10_CPE0002649_assembly_filtered.fasta	Klebsiella pneumoniae	Same Species	268	0.999878	0.448852
CPE	EN	71	ET	1	indirect	-878	hospital	234099wB4_CPE0002700_assembly_filtered.fasta	Klebsiella pneumoniae	234098wH9_CPE0002647_assembly_filtered_reseq.fasta	Escherichia coli	Different Species
CPE	EN	71	ET	2	indirect	-145	hospital	234099wB4_CPE0002700_assembly_filtered.fasta	Klebsiella pneumoniae	234098wH9_CPE0002647_assembly_filtered_reseq.fasta	Escherichia coli	Different Species
CPE	EN	71	ET	3	indirect	-36	hospital	234099wB4_CPE0002700_assembly_filtered.fasta	Klebsiella pneumoniae	234098wH9_CPE0002647_assembly_filtered_reseq.fasta	Escherichia coli	Different Species
CPE	EN	71	ET	4	indirect	-187	hospital	234099wB4_CPE0002700_assembly_filtered.fasta	Klebsiella pneumoniae	234098wH9_CPE0002647_assembly_filtered_reseq.fasta	Escherichia coli	Different Species
CPE	EN	71	EV	1	indirect	-182	ward	234099wB4_CPE0002700_assembly_filtered.fasta	Klebsiella pneumoniae	234098wE8_CPE0002635_assembly_filtered.fasta	Klebsiella pneumoniae	Same Species	21472	0.999912	0.832215
CPE	EN	71	EV	2	indirect	-175	hospital	234099wB4_CPE0002700_assembly_filtered.fasta	Klebsiella pneumoniae	234098wE8_CPE0002635_assembly_filtered.fasta	Klebsiella pneumoniae	Same Species	21472	0.999912	0.832215
CPE	EN	71	EV	3	indirect	-172	hospital	234099wB4_CPE0002700_assembly_filtered.fasta	Klebsiella pneumoniae	234098wE8_CPE0002635_assembly_filtered.fasta	Klebsiella pneumoniae	Same Species	21472	0.999912	0.832215
CPE	EN	71	EY	5	indirect	-235	hospital	234099wB4_CPE0002700_assembly_filtered.fasta	Klebsiella pneumoniae	234098wG4_CPE0002599_assembly_filtered.fasta	Citrobacter freundii	Different Species
CPE	EN	71	EY	6	indirect	-233	hospital	234099wB4_CPE0002700_assembly_filtered.fasta	Klebsiella pneumoniae	234098wG4_CPE0002599_assembly_filtered.fasta	Citrobacter freundii	Different Species
CPE	EN	71	EZ	1	indirect	-883	hospital	234099wB4_CPE0002700_assembly_filtered.fasta	Klebsiella pneumoniae	234098wD1_CPE0002572_assembly_filtered.fasta	Klebsiella pneumoniae	Same Species	20938	0.999817	0.692308	Klebsiella_pneumoniae_234099wB4_CPE0002700_assembly_plasmid_AB189	Klebsiella_pneumoniae_234098wD1_CPE0002572_assembly_plasmid_AD548	5
CPE	EN	71	EZ	3	indirect	-185	hospital	234099wB4_CPE0002700_assembly_filtered.fasta	Klebsiella pneumoniae	234098wD1_CPE0002572_assembly_filtered.fasta	Klebsiella pneumoniae	Same Species	20938	0.999817	0.692308	Klebsiella_pneumoniae_234099wB4_CPE0002700_assembly_plasmid_AB189	Klebsiella_pneumoniae_234098wD1_CPE0002572_assembly_plasmid_AD548	5
CPE	EN	71	FC	1	indirect	-189	hospital	234099wB4_CPE0002700_assembly_filtered.fasta	Klebsiella pneumoniae	234098wE7_CPE0002627_assembly_filtered_reseq.fasta	Klebsiella aerogenes	Different Species
CPE	EN	71	FC	2	indirect	-187	ward	234099wB4_CPE0002700_assembly_filtered.fasta	Klebsiella pneumoniae	234098wE7_CPE0002627_assembly_filtered_reseq.fasta	Klebsiella aerogenes	Different Species
CPE	EN	71	FC	3	indirect	-177	hospital	234099wB4_CPE0002700_assembly_filtered.fasta	Klebsiella pneumoniae	234098wE7_CPE0002627_assembly_filtered_reseq.fasta	Klebsiella aerogenes	Different Species
CPE	EN	71	FD	1	indirect	-199	ward	234099wB4_CPE0002700_assembly_filtered.fasta	Klebsiella pneumoniae	234098wG10_CPE0002654_assembly_filtered.fasta	Enterobacter roggenkampii	Different Species
CPE	EN	71	FD	2	indirect	-188	hospital	234099wB4_CPE0002700_assembly_filtered.fasta	Klebsiella pneumoniae	234098wG10_CPE0002654_assembly_filtered.fasta	Enterobacter roggenkampii	Different Species
CPE	EN	71	FD	3	indirect	-114	hospital	234099wB4_CPE0002700_assembly_filtered.fasta	Klebsiella pneumoniae	234098wG10_CPE0002654_assembly_filtered.fasta	Enterobacter roggenkampii	Different Species
CPE	EN	71	FE	2	indirect	-117	hospital	234099wB4_CPE0002700_assembly_filtered.fasta	Klebsiella pneumoniae	234099wF2_CPE0002684_assembly_filtered.fasta	Citrobacter freundii	Different Species
CPE	EN	71	FE	3	indirect	-116	hospital	234099wB4_CPE0002700_assembly_filtered.fasta	Klebsiella pneumoniae	234099wF2_CPE0002684_assembly_filtered.fasta	Citrobacter freundii	Different Species
CPE	EN	71	FE	4	indirect	-114	hospital	234099wB4_CPE0002700_assembly_filtered.fasta	Klebsiella pneumoniae	234099wF2_CPE0002684_assembly_filtered.fasta	Citrobacter freundii	Different Species
CPE	EN	71	FF	4	indirect	-1017	hospital	234099wB4_CPE0002700_assembly_filtered.fasta	Klebsiella pneumoniae	234098wG8_CPE0002637_assembly_filtered.fasta	Klebsiella pneumoniae	Same Species	22730	0.999942	0.812125
CPE	EN	71	FF	5	indirect	-1007	hospital	234099wB4_CPE0002700_assembly_filtered.fasta	Klebsiella pneumoniae	234098wG8_CPE0002637_assembly_filtered.fasta	Klebsiella pneumoniae	Same Species	22730	0.999942	0.812125
CPE	EN	71	FF	6	indirect	-970	hospital	234099wB4_CPE0002700_assembly_filtered.fasta	Klebsiella pneumoniae	234098wG8_CPE0002637_assembly_filtered.fasta	Klebsiella pneumoniae	Same Species	22730	0.999942	0.812125
CPE	EN	71	FH	1	indirect	-615	hospital	234099wB4_CPE0002700_assembly_filtered.fasta	Klebsiella pneumoniae	234098wD6_CPE0002618_assembly_filtered.fasta	Klebsiella variicola	Different Species
CPE	EN	71	FH	1	indirect	-615	hospital	234099wB4_CPE0002700_assembly_filtered.fasta	Klebsiella pneumoniae	234098wG7_CPE0002629_assembly_filtered.fasta	Klebsiella variicola	Different Species
CPE	EN	71	FH	2	indirect	-614	hospital	234099wB4_CPE0002700_assembly_filtered.fasta	Klebsiella pneumoniae	234098wD6_CPE0002618_assembly_filtered.fasta	Klebsiella variicola	Different Species
CPE	EN	71	FH	2	indirect	-614	hospital	234099wB4_CPE0002700_assembly_filtered.fasta	Klebsiella pneumoniae	234098wG7_CPE0002629_assembly_filtered.fasta	Klebsiella variicola	Different Species
CPE	EN	71	FH	3	indirect	-612	hospital	234099wB4_CPE0002700_assembly_filtered.fasta	Klebsiella pneumoniae	234098wD6_CPE0002618_assembly_filtered.fasta	Klebsiella variicola	Different Species
CPE	EN	71	FH	3	indirect	-612	hospital	234099wB4_CPE0002700_assembly_filtered.fasta	Klebsiella pneumoniae	234098wG7_CPE0002629_assembly_filtered.fasta	Klebsiella variicola	Different Species
CPE	EN	71	FH	17	indirect	-366	hospital	234099wB4_CPE0002700_assembly_filtered.fasta	Klebsiella pneumoniae	234098wD6_CPE0002618_assembly_filtered.fasta	Klebsiella variicola	Different Species
CPE	EN	71	FH	17	indirect	-366	hospital	234099wB4_CPE0002700_assembly_filtered.fasta	Klebsiella pneumoniae	234098wG7_CPE0002629_assembly_filtered.fasta	Klebsiella variicola	Different Species
CPE	EN	71	FH	18	indirect	-353	hospital	234099wB4_CPE0002700_assembly_filtered.fasta	Klebsiella pneumoniae	234098wD6_CPE0002618_assembly_filtered.fasta	Klebsiella variicola	Different Species
CPE	EN	71	FH	18	indirect	-353	hospital	234099wB4_CPE0002700_assembly_filtered.fasta	Klebsiella pneumoniae	234098wG7_CPE0002629_assembly_filtered.fasta	Klebsiella variicola	Different Species
CPE	EN	72	EO	1	indirect	-189	hospital	234099wB4_CPE0002700_assembly_filtered.fasta	Klebsiella pneumoniae	234098wD5_CPE0002607_assembly_filtered.fasta	Klebsiella pneumoniae	Same Species	21481	0.999914	0.830841
CPE	EN	72	EO	1	indirect	-189	hospital	234099wB4_CPE0002700_assembly_filtered.fasta	Klebsiella pneumoniae	234098wA6_CPE0002615_assembly_filtered.fasta	Klebsiella pneumoniae	Same Species	21482	0.999918	0.830579
CPE	EN	72	EO	2	indirect	-188	hospital	234099wB4_CPE0002700_assembly_filtered.fasta	Klebsiella pneumoniae	234098wD5_CPE0002607_assembly_filtered.fasta	Klebsiella pneumoniae	Same Species	21481	0.999914	0.830841
CPE	EN	72	EO	2	indirect	-188	hospital	234099wB4_CPE0002700_assembly_filtered.fasta	Klebsiella pneumoniae	234098wA6_CPE0002615_assembly_filtered.fasta	Klebsiella pneumoniae	Same Species	21482	0.999918	0.830579
CPE	EN	72	EO	3	indirect	-179	hospital	234099wB4_CPE0002700_assembly_filtered.fasta	Klebsiella pneumoniae	234098wD5_CPE0002607_assembly_filtered.fasta	Klebsiella pneumoniae	Same Species	21481	0.999914	0.830841
CPE	EN	72	EO	3	indirect	-179	hospital	234099wB4_CPE0002700_assembly_filtered.fasta	Klebsiella pneumoniae	234098wA6_CPE0002615_assembly_filtered.fasta	Klebsiella pneumoniae	Same Species	21482	0.999918	0.830579
CPE	EN	72	EP	1	indirect	-144	hospital	234099wB4_CPE0002700_assembly_filtered.fasta	Klebsiella pneumoniae	234098wE10_CPE0002652_assembly_filtered.fasta	Escherichia coli	Different Species
CPE	EN	72	EP	2	indirect	-141	hospital	234099wB4_CPE0002700_assembly_filtered.fasta	Klebsiella pneumoniae	234098wE10_CPE0002652_assembly_filtered.fasta	Escherichia coli	Different Species
CPE	EN	72	ES	1	indirect	-190	hospital	234099wB4_CPE0002700_assembly_filtered.fasta	Klebsiella pneumoniae	234098wB10_CPE0002649_assembly_filtered.fasta	Klebsiella pneumoniae	Same Species	268	0.999878	0.448852
CPE	EN	72	ES	2	indirect	-176	hospital	234099wB4_CPE0002700_assembly_filtered.fasta	Klebsiella pneumoniae	234098wB10_CPE0002649_assembly_filtered.fasta	Klebsiella pneumoniae	Same Species	268	0.999878	0.448852
CPE	EN	72	ES	3	indirect	-148	hospital	234099wB4_CPE0002700_assembly_filtered.fasta	Klebsiella pneumoniae	234098wB10_CPE0002649_assembly_filtered.fasta	Klebsiella pneumoniae	Same Species	268	0.999878	0.448852
CPE	EN	72	ES	4	indirect	-99	hospital	234099wB4_CPE0002700_assembly_filtered.fasta	Klebsiella pneumoniae	234098wB10_CPE0002649_assembly_filtered.fasta	Klebsiella pneumoniae	Same Species	268	0.999878	0.448852
CPE	EN	72	ES	5	indirect	-97	hospital	234099wB4_CPE0002700_assembly_filtered.fasta	Klebsiella pneumoniae	234098wB10_CPE0002649_assembly_filtered.fasta	Klebsiella pneumoniae	Same Species	268	0.999878	0.448852
CPE	EN	72	ES	6	indirect	-14	hospital	234099wB4_CPE0002700_assembly_filtered.fasta	Klebsiella pneumoniae	234098wB10_CPE0002649_assembly_filtered.fasta	Klebsiella pneumoniae	Same Species	268	0.999878	0.448852
CPE	EN	72	ES	7	indirect	-17	hospital	234099wB4_CPE0002700_assembly_filtered.fasta	Klebsiella pneumoniae	234098wB10_CPE0002649_assembly_filtered.fasta	Klebsiella pneumoniae	Same Species	268	0.999878	0.448852
CPE	EN	72	ES	8	indirect	-19	hospital	234099wB4_CPE0002700_assembly_filtered.fasta	Klebsiella pneumoniae	234098wB10_CPE0002649_assembly_filtered.fasta	Klebsiella pneumoniae	Same Species	268	0.999878	0.448852
CPE	EN	72	ET	1	indirect	-881	hospital	234099wB4_CPE0002700_assembly_filtered.fasta	Klebsiella pneumoniae	234098wH9_CPE0002647_assembly_filtered_reseq.fasta	Escherichia coli	Different Species
CPE	EN	72	ET	2	indirect	-148	hospital	234099wB4_CPE0002700_assembly_filtered.fasta	Klebsiella pneumoniae	234098wH9_CPE0002647_assembly_filtered_reseq.fasta	Escherichia coli	Different Species
CPE	EN	72	ET	3	indirect	-11	hospital	234099wB4_CPE0002700_assembly_filtered.fasta	Klebsiella pneumoniae	234098wH9_CPE0002647_assembly_filtered_reseq.fasta	Escherichia coli	Different Species
CPE	EN	72	ET	4	indirect	-162	hospital	234099wB4_CPE0002700_assembly_filtered.fasta	Klebsiella pneumoniae	234098wH9_CPE0002647_assembly_filtered_reseq.fasta	Escherichia coli	Different Species
CPE	EN	72	EV	1	indirect	-185	hospital	234099wB4_CPE0002700_assembly_filtered.fasta	Klebsiella pneumoniae	234098wE8_CPE0002635_assembly_filtered.fasta	Klebsiella pneumoniae	Same Species	21472	0.999912	0.832215
CPE	EN	72	EV	2	indirect	-178	hospital	234099wB4_CPE0002700_assembly_filtered.fasta	Klebsiella pneumoniae	234098wE8_CPE0002635_assembly_filtered.fasta	Klebsiella pneumoniae	Same Species	21472	0.999912	0.832215
CPE	EN	72	EV	3	indirect	-175	hospital	234099wB4_CPE0002700_assembly_filtered.fasta	Klebsiella pneumoniae	234098wE8_CPE0002635_assembly_filtered.fasta	Klebsiella pneumoniae	Same Species	21472	0.999912	0.832215
CPE	EN	72	EY	5	indirect	-238	hospital	234099wB4_CPE0002700_assembly_filtered.fasta	Klebsiella pneumoniae	234098wG4_CPE0002599_assembly_filtered.fasta	Citrobacter freundii	Different Species
CPE	EN	72	EY	6	indirect	-236	hospital	234099wB4_CPE0002700_assembly_filtered.fasta	Klebsiella pneumoniae	234098wG4_CPE0002599_assembly_filtered.fasta	Citrobacter freundii	Different Species
CPE	EN	72	EZ	1	indirect	-886	hospital	234099wB4_CPE0002700_assembly_filtered.fasta	Klebsiella pneumoniae	234098wD1_CPE0002572_assembly_filtered.fasta	Klebsiella pneumoniae	Same Species	20938	0.999817	0.692308	Klebsiella_pneumoniae_234099wB4_CPE0002700_assembly_plasmid_AB189	Klebsiella_pneumoniae_234098wD1_CPE0002572_assembly_plasmid_AD548	5
CPE	EN	72	EZ	3	indirect	-188	hospital	234099wB4_CPE0002700_assembly_filtered.fasta	Klebsiella pneumoniae	234098wD1_CPE0002572_assembly_filtered.fasta	Klebsiella pneumoniae	Same Species	20938	0.999817	0.692308	Klebsiella_pneumoniae_234099wB4_CPE0002700_assembly_plasmid_AB189	Klebsiella_pneumoniae_234098wD1_CPE0002572_assembly_plasmid_AD548	5
CPE	EN	72	FC	1	indirect	-192	hospital	234099wB4_CPE0002700_assembly_filtered.fasta	Klebsiella pneumoniae	234098wE7_CPE0002627_assembly_filtered_reseq.fasta	Klebsiella aerogenes	Different Species
CPE	EN	72	FC	2	indirect	-190	hospital	234099wB4_CPE0002700_assembly_filtered.fasta	Klebsiella pneumoniae	234098wE7_CPE0002627_assembly_filtered_reseq.fasta	Klebsiella aerogenes	Different Species
CPE	EN	72	FC	3	indirect	-180	hospital	234099wB4_CPE0002700_assembly_filtered.fasta	Klebsiella pneumoniae	234098wE7_CPE0002627_assembly_filtered_reseq.fasta	Klebsiella aerogenes	Different Species
CPE	EN	72	FD	1	indirect	-202	hospital	234099wB4_CPE0002700_assembly_filtered.fasta	Klebsiella pneumoniae	234098wG10_CPE0002654_assembly_filtered.fasta	Enterobacter roggenkampii	Different Species
CPE	EN	72	FD	2	indirect	-191	hospital	234099wB4_CPE0002700_assembly_filtered.fasta	Klebsiella pneumoniae	234098wG10_CPE0002654_assembly_filtered.fasta	Enterobacter roggenkampii	Different Species
CPE	EN	72	FD	3	indirect	-117	hospital	234099wB4_CPE0002700_assembly_filtered.fasta	Klebsiella pneumoniae	234098wG10_CPE0002654_assembly_filtered.fasta	Enterobacter roggenkampii	Different Species
CPE	EN	72	FE	2	indirect	-120	ward	234099wB4_CPE0002700_assembly_filtered.fasta	Klebsiella pneumoniae	234099wF2_CPE0002684_assembly_filtered.fasta	Citrobacter freundii	Different Species
CPE	EN	72	FE	3	indirect	-119	hospital	234099wB4_CPE0002700_assembly_filtered.fasta	Klebsiella pneumoniae	234099wF2_CPE0002684_assembly_filtered.fasta	Citrobacter freundii	Different Species
CPE	EN	72	FE	4	indirect	-117	hospital	234099wB4_CPE0002700_assembly_filtered.fasta	Klebsiella pneumoniae	234099wF2_CPE0002684_assembly_filtered.fasta	Citrobacter freundii	Different Species
CPE	EN	72	FF	4	indirect	-1020	hospital	234099wB4_CPE0002700_assembly_filtered.fasta	Klebsiella pneumoniae	234098wG8_CPE0002637_assembly_filtered.fasta	Klebsiella pneumoniae	Same Species	22730	0.999942	0.812125
CPE	EN	72	FF	5	indirect	-1010	hospital	234099wB4_CPE0002700_assembly_filtered.fasta	Klebsiella pneumoniae	234098wG8_CPE0002637_assembly_filtered.fasta	Klebsiella pneumoniae	Same Species	22730	0.999942	0.812125
CPE	EN	72	FF	6	indirect	-973	hospital	234099wB4_CPE0002700_assembly_filtered.fasta	Klebsiella pneumoniae	234098wG8_CPE0002637_assembly_filtered.fasta	Klebsiella pneumoniae	Same Species	22730	0.999942	0.812125
CPE	EN	72	FH	1	indirect	-618	hospital	234099wB4_CPE0002700_assembly_filtered.fasta	Klebsiella pneumoniae	234098wD6_CPE0002618_assembly_filtered.fasta	Klebsiella variicola	Different Species
CPE	EN	72	FH	1	indirect	-618	hospital	234099wB4_CPE0002700_assembly_filtered.fasta	Klebsiella pneumoniae	234098wG7_CPE0002629_assembly_filtered.fasta	Klebsiella variicola	Different Species
CPE	EN	72	FH	2	indirect	-617	hospital	234099wB4_CPE0002700_assembly_filtered.fasta	Klebsiella pneumoniae	234098wD6_CPE0002618_assembly_filtered.fasta	Klebsiella variicola	Different Species
CPE	EN	72	FH	2	indirect	-617	hospital	234099wB4_CPE0002700_assembly_filtered.fasta	Klebsiella pneumoniae	234098wG7_CPE0002629_assembly_filtered.fasta	Klebsiella variicola	Different Species
CPE	EN	72	FH	3	indirect	-615	hospital	234099wB4_CPE0002700_assembly_filtered.fasta	Klebsiella pneumoniae	234098wD6_CPE0002618_assembly_filtered.fasta	Klebsiella variicola	Different Species
CPE	EN	72	FH	3	indirect	-615	hospital	234099wB4_CPE0002700_assembly_filtered.fasta	Klebsiella pneumoniae	234098wG7_CPE0002629_assembly_filtered.fasta	Klebsiella variicola	Different Species
CPE	EN	72	FH	17	indirect	-369	hospital	234099wB4_CPE0002700_assembly_filtered.fasta	Klebsiella pneumoniae	234098wD6_CPE0002618_assembly_filtered.fasta	Klebsiella variicola	Different Species
CPE	EN	72	FH	17	indirect	-369	hospital	234099wB4_CPE0002700_assembly_filtered.fasta	Klebsiella pneumoniae	234098wG7_CPE0002629_assembly_filtered.fasta	Klebsiella variicola	Different Species
CPE	EN	72	FH	18	indirect	-356	hospital	234099wB4_CPE0002700_assembly_filtered.fasta	Klebsiella pneumoniae	234098wD6_CPE0002618_assembly_filtered.fasta	Klebsiella variicola	Different Species
CPE	EN	72	FH	18	indirect	-356	hospital	234099wB4_CPE0002700_assembly_filtered.fasta	Klebsiella pneumoniae	234098wG7_CPE0002629_assembly_filtered.fasta	Klebsiella variicola	Different Species
CPE	EN	73	EO	1	indirect	-246	hospital	234099wB4_CPE0002700_assembly_filtered.fasta	Klebsiella pneumoniae	234098wD5_CPE0002607_assembly_filtered.fasta	Klebsiella pneumoniae	Same Species	21481	0.999914	0.830841
CPE	EN	73	EO	1	indirect	-246	hospital	234099wB4_CPE0002700_assembly_filtered.fasta	Klebsiella pneumoniae	234098wA6_CPE0002615_assembly_filtered.fasta	Klebsiella pneumoniae	Same Species	21482	0.999918	0.830579
CPE	EN	73	EO	2	indirect	-245	hospital	234099wB4_CPE0002700_assembly_filtered.fasta	Klebsiella pneumoniae	234098wD5_CPE0002607_assembly_filtered.fasta	Klebsiella pneumoniae	Same Species	21481	0.999914	0.830841
CPE	EN	73	EO	2	indirect	-245	hospital	234099wB4_CPE0002700_assembly_filtered.fasta	Klebsiella pneumoniae	234098wA6_CPE0002615_assembly_filtered.fasta	Klebsiella pneumoniae	Same Species	21482	0.999918	0.830579
CPE	EN	73	EO	3	indirect	-236	hospital	234099wB4_CPE0002700_assembly_filtered.fasta	Klebsiella pneumoniae	234098wD5_CPE0002607_assembly_filtered.fasta	Klebsiella pneumoniae	Same Species	21481	0.999914	0.830841
CPE	EN	73	EO	3	indirect	-236	hospital	234099wB4_CPE0002700_assembly_filtered.fasta	Klebsiella pneumoniae	234098wA6_CPE0002615_assembly_filtered.fasta	Klebsiella pneumoniae	Same Species	21482	0.999918	0.830579
CPE	EN	73	EP	1	indirect	-201	hospital	234099wB4_CPE0002700_assembly_filtered.fasta	Klebsiella pneumoniae	234098wE10_CPE0002652_assembly_filtered.fasta	Escherichia coli	Different Species
CPE	EN	73	EP	2	indirect	-198	hospital	234099wB4_CPE0002700_assembly_filtered.fasta	Klebsiella pneumoniae	234098wE10_CPE0002652_assembly_filtered.fasta	Escherichia coli	Different Species
CPE	EN	73	ES	1	indirect	-247	hospital	234099wB4_CPE0002700_assembly_filtered.fasta	Klebsiella pneumoniae	234098wB10_CPE0002649_assembly_filtered.fasta	Klebsiella pneumoniae	Same Species	268	0.999878	0.448852
CPE	EN	73	ES	2	indirect	-233	hospital	234099wB4_CPE0002700_assembly_filtered.fasta	Klebsiella pneumoniae	234098wB10_CPE0002649_assembly_filtered.fasta	Klebsiella pneumoniae	Same Species	268	0.999878	0.448852
CPE	EN	73	ES	3	indirect	-205	hospital	234099wB4_CPE0002700_assembly_filtered.fasta	Klebsiella pneumoniae	234098wB10_CPE0002649_assembly_filtered.fasta	Klebsiella pneumoniae	Same Species	268	0.999878	0.448852
CPE	EN	73	ES	4	indirect	-156	hospital	234099wB4_CPE0002700_assembly_filtered.fasta	Klebsiella pneumoniae	234098wB10_CPE0002649_assembly_filtered.fasta	Klebsiella pneumoniae	Same Species	268	0.999878	0.448852
CPE	EN	73	ES	5	indirect	-154	hospital	234099wB4_CPE0002700_assembly_filtered.fasta	Klebsiella pneumoniae	234098wB10_CPE0002649_assembly_filtered.fasta	Klebsiella pneumoniae	Same Species	268	0.999878	0.448852
CPE	EN	73	ES	6	indirect	-17	hospital	234099wB4_CPE0002700_assembly_filtered.fasta	Klebsiella pneumoniae	234098wB10_CPE0002649_assembly_filtered.fasta	Klebsiella pneumoniae	Same Species	268	0.999878	0.448852
CPE	EN	73	ES	7	indirect	-13	hospital	234099wB4_CPE0002700_assembly_filtered.fasta	Klebsiella pneumoniae	234098wB10_CPE0002649_assembly_filtered.fasta	Klebsiella pneumoniae	Same Species	268	0.999878	0.448852
CPE	EN	73	ES	8	indirect	-7	hospital	234099wB4_CPE0002700_assembly_filtered.fasta	Klebsiella pneumoniae	234098wB10_CPE0002649_assembly_filtered.fasta	Klebsiella pneumoniae	Same Species	268	0.999878	0.448852
CPE	EN	73	ET	1	indirect	-938	hospital	234099wB4_CPE0002700_assembly_filtered.fasta	Klebsiella pneumoniae	234098wH9_CPE0002647_assembly_filtered_reseq.fasta	Escherichia coli	Different Species
CPE	EN	73	ET	2	indirect	-205	hospital	234099wB4_CPE0002700_assembly_filtered.fasta	Klebsiella pneumoniae	234098wH9_CPE0002647_assembly_filtered_reseq.fasta	Escherichia coli	Different Species
CPE	EN	73	ET	3	indirect	-20	hospital	234099wB4_CPE0002700_assembly_filtered.fasta	Klebsiella pneumoniae	234098wH9_CPE0002647_assembly_filtered_reseq.fasta	Escherichia coli	Different Species
CPE	EN	73	ET	4	indirect	-127	hospital	234099wB4_CPE0002700_assembly_filtered.fasta	Klebsiella pneumoniae	234098wH9_CPE0002647_assembly_filtered_reseq.fasta	Escherichia coli	Different Species
CPE	EN	73	EV	1	indirect	-242	hospital	234099wB4_CPE0002700_assembly_filtered.fasta	Klebsiella pneumoniae	234098wE8_CPE0002635_assembly_filtered.fasta	Klebsiella pneumoniae	Same Species	21472	0.999912	0.832215
CPE	EN	73	EV	2	indirect	-235	hospital	234099wB4_CPE0002700_assembly_filtered.fasta	Klebsiella pneumoniae	234098wE8_CPE0002635_assembly_filtered.fasta	Klebsiella pneumoniae	Same Species	21472	0.999912	0.832215
CPE	EN	73	EV	3	indirect	-232	hospital	234099wB4_CPE0002700_assembly_filtered.fasta	Klebsiella pneumoniae	234098wE8_CPE0002635_assembly_filtered.fasta	Klebsiella pneumoniae	Same Species	21472	0.999912	0.832215
CPE	EN	73	EY	5	indirect	-295	hospital	234099wB4_CPE0002700_assembly_filtered.fasta	Klebsiella pneumoniae	234098wG4_CPE0002599_assembly_filtered.fasta	Citrobacter freundii	Different Species
CPE	EN	73	EY	6	indirect	-293	hospital	234099wB4_CPE0002700_assembly_filtered.fasta	Klebsiella pneumoniae	234098wG4_CPE0002599_assembly_filtered.fasta	Citrobacter freundii	Different Species
CPE	EN	73	EZ	1	indirect	-943	hospital	234099wB4_CPE0002700_assembly_filtered.fasta	Klebsiella pneumoniae	234098wD1_CPE0002572_assembly_filtered.fasta	Klebsiella pneumoniae	Same Species	20938	0.999817	0.692308	Klebsiella_pneumoniae_234099wB4_CPE0002700_assembly_plasmid_AB189	Klebsiella_pneumoniae_234098wD1_CPE0002572_assembly_plasmid_AD548	5
CPE	EN	73	EZ	3	indirect	-245	hospital	234099wB4_CPE0002700_assembly_filtered.fasta	Klebsiella pneumoniae	234098wD1_CPE0002572_assembly_filtered.fasta	Klebsiella pneumoniae	Same Species	20938	0.999817	0.692308	Klebsiella_pneumoniae_234099wB4_CPE0002700_assembly_plasmid_AB189	Klebsiella_pneumoniae_234098wD1_CPE0002572_assembly_plasmid_AD548	5
CPE	EN	73	FC	1	indirect	-249	hospital	234099wB4_CPE0002700_assembly_filtered.fasta	Klebsiella pneumoniae	234098wE7_CPE0002627_assembly_filtered_reseq.fasta	Klebsiella aerogenes	Different Species
CPE	EN	73	FC	2	indirect	-247	hospital	234099wB4_CPE0002700_assembly_filtered.fasta	Klebsiella pneumoniae	234098wE7_CPE0002627_assembly_filtered_reseq.fasta	Klebsiella aerogenes	Different Species
CPE	EN	73	FC	3	indirect	-237	hospital	234099wB4_CPE0002700_assembly_filtered.fasta	Klebsiella pneumoniae	234098wE7_CPE0002627_assembly_filtered_reseq.fasta	Klebsiella aerogenes	Different Species
CPE	EN	73	FD	1	indirect	-259	hospital	234099wB4_CPE0002700_assembly_filtered.fasta	Klebsiella pneumoniae	234098wG10_CPE0002654_assembly_filtered.fasta	Enterobacter roggenkampii	Different Species
CPE	EN	73	FD	2	indirect	-248	hospital	234099wB4_CPE0002700_assembly_filtered.fasta	Klebsiella pneumoniae	234098wG10_CPE0002654_assembly_filtered.fasta	Enterobacter roggenkampii	Different Species
CPE	EN	73	FD	3	indirect	-174	hospital	234099wB4_CPE0002700_assembly_filtered.fasta	Klebsiella pneumoniae	234098wG10_CPE0002654_assembly_filtered.fasta	Enterobacter roggenkampii	Different Species
CPE	EN	73	FE	2	indirect	-177	ward	234099wB4_CPE0002700_assembly_filtered.fasta	Klebsiella pneumoniae	234099wF2_CPE0002684_assembly_filtered.fasta	Citrobacter freundii	Different Species
CPE	EN	73	FE	3	indirect	-176	hospital	234099wB4_CPE0002700_assembly_filtered.fasta	Klebsiella pneumoniae	234099wF2_CPE0002684_assembly_filtered.fasta	Citrobacter freundii	Different Species
CPE	EN	73	FE	4	indirect	-174	hospital	234099wB4_CPE0002700_assembly_filtered.fasta	Klebsiella pneumoniae	234099wF2_CPE0002684_assembly_filtered.fasta	Citrobacter freundii	Different Species
CPE	EN	73	FF	4	indirect	-1077	hospital	234099wB4_CPE0002700_assembly_filtered.fasta	Klebsiella pneumoniae	234098wG8_CPE0002637_assembly_filtered.fasta	Klebsiella pneumoniae	Same Species	22730	0.999942	0.812125
CPE	EN	73	FF	5	indirect	-1067	hospital	234099wB4_CPE0002700_assembly_filtered.fasta	Klebsiella pneumoniae	234098wG8_CPE0002637_assembly_filtered.fasta	Klebsiella pneumoniae	Same Species	22730	0.999942	0.812125
CPE	EN	73	FF	6	indirect	-1030	hospital	234099wB4_CPE0002700_assembly_filtered.fasta	Klebsiella pneumoniae	234098wG8_CPE0002637_assembly_filtered.fasta	Klebsiella pneumoniae	Same Species	22730	0.999942	0.812125
CPE	EN	73	FH	1	indirect	-675	hospital	234099wB4_CPE0002700_assembly_filtered.fasta	Klebsiella pneumoniae	234098wD6_CPE0002618_assembly_filtered.fasta	Klebsiella variicola	Different Species
CPE	EN	73	FH	1	indirect	-675	hospital	234099wB4_CPE0002700_assembly_filtered.fasta	Klebsiella pneumoniae	234098wG7_CPE0002629_assembly_filtered.fasta	Klebsiella variicola	Different Species
CPE	EN	73	FH	2	indirect	-674	hospital	234099wB4_CPE0002700_assembly_filtered.fasta	Klebsiella pneumoniae	234098wD6_CPE0002618_assembly_filtered.fasta	Klebsiella variicola	Different Species
CPE	EN	73	FH	2	indirect	-674	hospital	234099wB4_CPE0002700_assembly_filtered.fasta	Klebsiella pneumoniae	234098wG7_CPE0002629_assembly_filtered.fasta	Klebsiella variicola	Different Species
CPE	EN	73	FH	3	indirect	-672	hospital	234099wB4_CPE0002700_assembly_filtered.fasta	Klebsiella pneumoniae	234098wD6_CPE0002618_assembly_filtered.fasta	Klebsiella variicola	Different Species
CPE	EN	73	FH	3	indirect	-672	hospital	234099wB4_CPE0002700_assembly_filtered.fasta	Klebsiella pneumoniae	234098wG7_CPE0002629_assembly_filtered.fasta	Klebsiella variicola	Different Species
CPE	EN	73	FH	17	indirect	-426	hospital	234099wB4_CPE0002700_assembly_filtered.fasta	Klebsiella pneumoniae	234098wD6_CPE0002618_assembly_filtered.fasta	Klebsiella variicola	Different Species
CPE	EN	73	FH	17	indirect	-426	hospital	234099wB4_CPE0002700_assembly_filtered.fasta	Klebsiella pneumoniae	234098wG7_CPE0002629_assembly_filtered.fasta	Klebsiella variicola	Different Species
CPE	EN	73	FH	18	indirect	-413	hospital	234099wB4_CPE0002700_assembly_filtered.fasta	Klebsiella pneumoniae	234098wD6_CPE0002618_assembly_filtered.fasta	Klebsiella variicola	Different Species
CPE	EN	73	FH	18	indirect	-413	hospital	234099wB4_CPE0002700_assembly_filtered.fasta	Klebsiella pneumoniae	234098wG7_CPE0002629_assembly_filtered.fasta	Klebsiella variicola	Different Species
CPE	EO	1	EP	1	indirect	-43	ward	234098wD5_CPE0002607_assembly_filtered.fasta	Klebsiella pneumoniae	234098wE10_CPE0002652_assembly_filtered.fasta	Escherichia coli	Different Species
CPE	EO	1	EP	1	indirect	-43	ward	234098wA6_CPE0002615_assembly_filtered.fasta	Klebsiella pneumoniae	234098wE10_CPE0002652_assembly_filtered.fasta	Escherichia coli	Different Species
CPE	EO	1	EP	2	indirect	-45	hospital	234098wD5_CPE0002607_assembly_filtered.fasta	Klebsiella pneumoniae	234098wE10_CPE0002652_assembly_filtered.fasta	Escherichia coli	Different Species
CPE	EO	1	EP	2	indirect	-45	hospital	234098wA6_CPE0002615_assembly_filtered.fasta	Klebsiella pneumoniae	234098wE10_CPE0002652_assembly_filtered.fasta	Escherichia coli	Different Species
CPE	EO	1	ES	1	direct	3	hospital	234098wD5_CPE0002607_assembly_filtered.fasta	Klebsiella pneumoniae	234098wB10_CPE0002649_assembly_filtered.fasta	Klebsiella pneumoniae	Same Species	21004	0.999926	0.816958
CPE	EO	1	ES	1	direct	3	hospital	234098wA6_CPE0002615_assembly_filtered.fasta	Klebsiella pneumoniae	234098wB10_CPE0002649_assembly_filtered.fasta	Klebsiella pneumoniae	Same Species	21005	0.999922	0.817864
CPE	EO	1	ES	2	direct	1	hospital	234098wD5_CPE0002607_assembly_filtered.fasta	Klebsiella pneumoniae	234098wB10_CPE0002649_assembly_filtered.fasta	Klebsiella pneumoniae	Same Species	21004	0.999926	0.816958
CPE	EO	1	ES	2	direct	1	hospital	234098wA6_CPE0002615_assembly_filtered.fasta	Klebsiella pneumoniae	234098wB10_CPE0002649_assembly_filtered.fasta	Klebsiella pneumoniae	Same Species	21005	0.999922	0.817864
CPE	EO	1	ES	3	indirect	-40	ward	234098wD5_CPE0002607_assembly_filtered.fasta	Klebsiella pneumoniae	234098wB10_CPE0002649_assembly_filtered.fasta	Klebsiella pneumoniae	Same Species	21004	0.999926	0.816958
CPE	EO	1	ES	3	indirect	-40	ward	234098wA6_CPE0002615_assembly_filtered.fasta	Klebsiella pneumoniae	234098wB10_CPE0002649_assembly_filtered.fasta	Klebsiella pneumoniae	Same Species	21005	0.999922	0.817864
CPE	EO	1	ES	4	indirect	-88	hospital	234098wD5_CPE0002607_assembly_filtered.fasta	Klebsiella pneumoniae	234098wB10_CPE0002649_assembly_filtered.fasta	Klebsiella pneumoniae	Same Species	21004	0.999926	0.816958
CPE	EO	1	ES	4	indirect	-88	hospital	234098wA6_CPE0002615_assembly_filtered.fasta	Klebsiella pneumoniae	234098wB10_CPE0002649_assembly_filtered.fasta	Klebsiella pneumoniae	Same Species	21005	0.999922	0.817864
CPE	EO	1	ES	5	indirect	-90	hospital	234098wD5_CPE0002607_assembly_filtered.fasta	Klebsiella pneumoniae	234098wB10_CPE0002649_assembly_filtered.fasta	Klebsiella pneumoniae	Same Species	21004	0.999926	0.816958
CPE	EO	1	ES	5	indirect	-90	hospital	234098wA6_CPE0002615_assembly_filtered.fasta	Klebsiella pneumoniae	234098wB10_CPE0002649_assembly_filtered.fasta	Klebsiella pneumoniae	Same Species	21005	0.999922	0.817864
CPE	EO	1	ES	6	indirect	-228	ward	234098wD5_CPE0002607_assembly_filtered.fasta	Klebsiella pneumoniae	234098wB10_CPE0002649_assembly_filtered.fasta	Klebsiella pneumoniae	Same Species	21004	0.999926	0.816958
CPE	EO	1	ES	6	indirect	-228	ward	234098wA6_CPE0002615_assembly_filtered.fasta	Klebsiella pneumoniae	234098wB10_CPE0002649_assembly_filtered.fasta	Klebsiella pneumoniae	Same Species	21005	0.999922	0.817864
CPE	EO	1	ES	7	indirect	-231	ward	234098wD5_CPE0002607_assembly_filtered.fasta	Klebsiella pneumoniae	234098wB10_CPE0002649_assembly_filtered.fasta	Klebsiella pneumoniae	Same Species	21004	0.999926	0.816958
CPE	EO	1	ES	7	indirect	-231	ward	234098wA6_CPE0002615_assembly_filtered.fasta	Klebsiella pneumoniae	234098wB10_CPE0002649_assembly_filtered.fasta	Klebsiella pneumoniae	Same Species	21005	0.999922	0.817864
CPE	EO	1	ES	8	indirect	-233	hospital	234098wD5_CPE0002607_assembly_filtered.fasta	Klebsiella pneumoniae	234098wB10_CPE0002649_assembly_filtered.fasta	Klebsiella pneumoniae	Same Species	21004	0.999926	0.816958
CPE	EO	1	ES	8	indirect	-233	hospital	234098wA6_CPE0002615_assembly_filtered.fasta	Klebsiella pneumoniae	234098wB10_CPE0002649_assembly_filtered.fasta	Klebsiella pneumoniae	Same Species	21005	0.999922	0.817864
CPE	EO	1	ET	1	indirect	-688	hospital	234098wD5_CPE0002607_assembly_filtered.fasta	Klebsiella pneumoniae	234098wH9_CPE0002647_assembly_filtered_reseq.fasta	Escherichia coli	Different Species
CPE	EO	1	ET	1	indirect	-688	hospital	234098wA6_CPE0002615_assembly_filtered.fasta	Klebsiella pneumoniae	234098wH9_CPE0002647_assembly_filtered_reseq.fasta	Escherichia coli	Different Species
CPE	EO	1	ET	2	indirect	-39	ward	234098wD5_CPE0002607_assembly_filtered.fasta	Klebsiella pneumoniae	234098wH9_CPE0002647_assembly_filtered_reseq.fasta	Escherichia coli	Different Species
CPE	EO	1	ET	2	indirect	-39	ward	234098wA6_CPE0002615_assembly_filtered.fasta	Klebsiella pneumoniae	234098wH9_CPE0002647_assembly_filtered_reseq.fasta	Escherichia coli	Different Species
CPE	EO	1	ET	3	indirect	-225	ward	234098wD5_CPE0002607_assembly_filtered.fasta	Klebsiella pneumoniae	234098wH9_CPE0002647_assembly_filtered_reseq.fasta	Escherichia coli	Different Species
CPE	EO	1	ET	3	indirect	-225	ward	234098wA6_CPE0002615_assembly_filtered.fasta	Klebsiella pneumoniae	234098wH9_CPE0002647_assembly_filtered_reseq.fasta	Escherichia coli	Different Species
CPE	EO	1	ET	4	indirect	-376	hospital	234098wD5_CPE0002607_assembly_filtered.fasta	Klebsiella pneumoniae	234098wH9_CPE0002647_assembly_filtered_reseq.fasta	Escherichia coli	Different Species
CPE	EO	1	ET	4	indirect	-376	hospital	234098wA6_CPE0002615_assembly_filtered.fasta	Klebsiella pneumoniae	234098wH9_CPE0002647_assembly_filtered_reseq.fasta	Escherichia coli	Different Species
CPE	EO	1	EV	1	indirect	-2	hospital	234098wD5_CPE0002607_assembly_filtered.fasta	Klebsiella pneumoniae	234098wE8_CPE0002635_assembly_filtered.fasta	Klebsiella pneumoniae	Same Species	0	0.99988	0.0189456	Klebsiella_pneumoniae_234098wD5_CPE0002607_assembly_plasmid_AB536	Klebsiella_pneumoniae_234098wE8_CPE0002635_assembly_plasmid_AB536	0
CPE	EO	1	EV	1	indirect	-2	hospital	234098wD5_CPE0002607_assembly_filtered.fasta	Klebsiella pneumoniae	234098wE8_CPE0002635_assembly_filtered.fasta	Klebsiella pneumoniae	Same Species	0	0.99988	0.0189456	Klebsiella_pneumoniae_234098wD5_CPE0002607_assembly_plasmid_AA117	Klebsiella_pneumoniae_234098wE8_CPE0002635_assembly_plasmid_AA117	0
CPE	EO	1	EV	1	indirect	-2	hospital	234098wD5_CPE0002607_assembly_filtered.fasta	Klebsiella pneumoniae	234098wE8_CPE0002635_assembly_filtered.fasta	Klebsiella pneumoniae	Same Species	0	0.99988	0.0189456	Klebsiella_pneumoniae_234098wD5_CPE0002607_assembly_plasmid_AA118	Klebsiella_pneumoniae_234098wE8_CPE0002635_assembly_plasmid_AA128	3
CPE	EO	1	EV	1	indirect	-2	hospital	234098wD5_CPE0002607_assembly_filtered.fasta	Klebsiella pneumoniae	234098wE8_CPE0002635_assembly_filtered.fasta	Klebsiella pneumoniae	Same Species	0	0.99988	0.0189456	Klebsiella_pneumoniae_234098wD5_CPE0002607_assembly_plasmid_AA118	Klebsiella_pneumoniae_234098wE8_CPE0002635_assembly_plasmid_AA117	2
CPE	EO	1	EV	1	indirect	-2	hospital	234098wD5_CPE0002607_assembly_filtered.fasta	Klebsiella pneumoniae	234098wE8_CPE0002635_assembly_filtered.fasta	Klebsiella pneumoniae	Same Species	0	0.99988	0.0189456	Klebsiella_pneumoniae_234098wD5_CPE0002607_assembly_plasmid_AA128	Klebsiella_pneumoniae_234098wE8_CPE0002635_assembly_plasmid_AA128	1
CPE	EO	1	EV	1	indirect	-2	hospital	234098wA6_CPE0002615_assembly_filtered.fasta	Klebsiella pneumoniae	234098wE8_CPE0002635_assembly_filtered.fasta	Klebsiella pneumoniae	Same Species	3	0.999941	0.0197857	Klebsiella_pneumoniae_234098wA6_CPE0002615_assembly_plasmid_AB536	Klebsiella_pneumoniae_234098wE8_CPE0002635_assembly_plasmid_AB536	0
CPE	EO	1	EV	1	indirect	-2	hospital	234098wA6_CPE0002615_assembly_filtered.fasta	Klebsiella pneumoniae	234098wE8_CPE0002635_assembly_filtered.fasta	Klebsiella pneumoniae	Same Species	3	0.999941	0.0197857	Klebsiella_pneumoniae_234098wA6_CPE0002615_assembly_plasmid_AA128	Klebsiella_pneumoniae_234098wE8_CPE0002635_assembly_plasmid_AA118	1
CPE	EO	1	EV	1	indirect	-2	hospital	234098wA6_CPE0002615_assembly_filtered.fasta	Klebsiella pneumoniae	234098wE8_CPE0002635_assembly_filtered.fasta	Klebsiella pneumoniae	Same Species	3	0.999941	0.0197857	Klebsiella_pneumoniae_234098wA6_CPE0002615_assembly_plasmid_AA128	Klebsiella_pneumoniae_234098wE8_CPE0002635_assembly_plasmid_AA128	1
CPE	EO	1	EV	1	indirect	-2	hospital	234098wA6_CPE0002615_assembly_filtered.fasta	Klebsiella pneumoniae	234098wE8_CPE0002635_assembly_filtered.fasta	Klebsiella pneumoniae	Same Species	3	0.999941	0.0197857	Klebsiella_pneumoniae_234098wA6_CPE0002615_assembly_plasmid_AA117	Klebsiella_pneumoniae_234098wE8_CPE0002635_assembly_plasmid_AA117	0
CPE	EO	1	EV	2	indirect	-4	hospital	234098wD5_CPE0002607_assembly_filtered.fasta	Klebsiella pneumoniae	234098wE8_CPE0002635_assembly_filtered.fasta	Klebsiella pneumoniae	Same Species	0	0.99988	0.0189456	Klebsiella_pneumoniae_234098wD5_CPE0002607_assembly_plasmid_AB536	Klebsiella_pneumoniae_234098wE8_CPE0002635_assembly_plasmid_AB536	0
CPE	EO	1	EV	2	indirect	-4	hospital	234098wD5_CPE0002607_assembly_filtered.fasta	Klebsiella pneumoniae	234098wE8_CPE0002635_assembly_filtered.fasta	Klebsiella pneumoniae	Same Species	0	0.99988	0.0189456	Klebsiella_pneumoniae_234098wD5_CPE0002607_assembly_plasmid_AA117	Klebsiella_pneumoniae_234098wE8_CPE0002635_assembly_plasmid_AA117	0
CPE	EO	1	EV	2	indirect	-4	hospital	234098wD5_CPE0002607_assembly_filtered.fasta	Klebsiella pneumoniae	234098wE8_CPE0002635_assembly_filtered.fasta	Klebsiella pneumoniae	Same Species	0	0.99988	0.0189456	Klebsiella_pneumoniae_234098wD5_CPE0002607_assembly_plasmid_AA118	Klebsiella_pneumoniae_234098wE8_CPE0002635_assembly_plasmid_AA128	3
CPE	EO	1	EV	2	indirect	-4	hospital	234098wD5_CPE0002607_assembly_filtered.fasta	Klebsiella pneumoniae	234098wE8_CPE0002635_assembly_filtered.fasta	Klebsiella pneumoniae	Same Species	0	0.99988	0.0189456	Klebsiella_pneumoniae_234098wD5_CPE0002607_assembly_plasmid_AA118	Klebsiella_pneumoniae_234098wE8_CPE0002635_assembly_plasmid_AA117	2
CPE	EO	1	EV	2	indirect	-4	hospital	234098wD5_CPE0002607_assembly_filtered.fasta	Klebsiella pneumoniae	234098wE8_CPE0002635_assembly_filtered.fasta	Klebsiella pneumoniae	Same Species	0	0.99988	0.0189456	Klebsiella_pneumoniae_234098wD5_CPE0002607_assembly_plasmid_AA128	Klebsiella_pneumoniae_234098wE8_CPE0002635_assembly_plasmid_AA128	1
CPE	EO	1	EV	2	indirect	-4	hospital	234098wA6_CPE0002615_assembly_filtered.fasta	Klebsiella pneumoniae	234098wE8_CPE0002635_assembly_filtered.fasta	Klebsiella pneumoniae	Same Species	3	0.999941	0.0197857	Klebsiella_pneumoniae_234098wA6_CPE0002615_assembly_plasmid_AB536	Klebsiella_pneumoniae_234098wE8_CPE0002635_assembly_plasmid_AB536	0
CPE	EO	1	EV	2	indirect	-4	hospital	234098wA6_CPE0002615_assembly_filtered.fasta	Klebsiella pneumoniae	234098wE8_CPE0002635_assembly_filtered.fasta	Klebsiella pneumoniae	Same Species	3	0.999941	0.0197857	Klebsiella_pneumoniae_234098wA6_CPE0002615_assembly_plasmid_AA128	Klebsiella_pneumoniae_234098wE8_CPE0002635_assembly_plasmid_AA118	1
CPE	EO	1	EV	2	indirect	-4	hospital	234098wA6_CPE0002615_assembly_filtered.fasta	Klebsiella pneumoniae	234098wE8_CPE0002635_assembly_filtered.fasta	Klebsiella pneumoniae	Same Species	3	0.999941	0.0197857	Klebsiella_pneumoniae_234098wA6_CPE0002615_assembly_plasmid_AA128	Klebsiella_pneumoniae_234098wE8_CPE0002635_assembly_plasmid_AA128	1
CPE	EO	1	EV	2	indirect	-4	hospital	234098wA6_CPE0002615_assembly_filtered.fasta	Klebsiella pneumoniae	234098wE8_CPE0002635_assembly_filtered.fasta	Klebsiella pneumoniae	Same Species	3	0.999941	0.0197857	Klebsiella_pneumoniae_234098wA6_CPE0002615_assembly_plasmid_AA117	Klebsiella_pneumoniae_234098wE8_CPE0002635_assembly_plasmid_AA117	0
CPE	EO	1	EV	3	indirect	-11	ward	234098wD5_CPE0002607_assembly_filtered.fasta	Klebsiella pneumoniae	234098wE8_CPE0002635_assembly_filtered.fasta	Klebsiella pneumoniae	Same Species	0	0.99988	0.0189456	Klebsiella_pneumoniae_234098wD5_CPE0002607_assembly_plasmid_AB536	Klebsiella_pneumoniae_234098wE8_CPE0002635_assembly_plasmid_AB536	0
CPE	EO	1	EV	3	indirect	-11	ward	234098wD5_CPE0002607_assembly_filtered.fasta	Klebsiella pneumoniae	234098wE8_CPE0002635_assembly_filtered.fasta	Klebsiella pneumoniae	Same Species	0	0.99988	0.0189456	Klebsiella_pneumoniae_234098wD5_CPE0002607_assembly_plasmid_AA117	Klebsiella_pneumoniae_234098wE8_CPE0002635_assembly_plasmid_AA117	0
CPE	EO	1	EV	3	indirect	-11	ward	234098wD5_CPE0002607_assembly_filtered.fasta	Klebsiella pneumoniae	234098wE8_CPE0002635_assembly_filtered.fasta	Klebsiella pneumoniae	Same Species	0	0.99988	0.0189456	Klebsiella_pneumoniae_234098wD5_CPE0002607_assembly_plasmid_AA118	Klebsiella_pneumoniae_234098wE8_CPE0002635_assembly_plasmid_AA128	3
CPE	EO	1	EV	3	indirect	-11	ward	234098wD5_CPE0002607_assembly_filtered.fasta	Klebsiella pneumoniae	234098wE8_CPE0002635_assembly_filtered.fasta	Klebsiella pneumoniae	Same Species	0	0.99988	0.0189456	Klebsiella_pneumoniae_234098wD5_CPE0002607_assembly_plasmid_AA118	Klebsiella_pneumoniae_234098wE8_CPE0002635_assembly_plasmid_AA117	2
CPE	EO	1	EV	3	indirect	-11	ward	234098wD5_CPE0002607_assembly_filtered.fasta	Klebsiella pneumoniae	234098wE8_CPE0002635_assembly_filtered.fasta	Klebsiella pneumoniae	Same Species	0	0.99988	0.0189456	Klebsiella_pneumoniae_234098wD5_CPE0002607_assembly_plasmid_AA128	Klebsiella_pneumoniae_234098wE8_CPE0002635_assembly_plasmid_AA128	1
CPE	EO	1	EV	3	indirect	-11	ward	234098wA6_CPE0002615_assembly_filtered.fasta	Klebsiella pneumoniae	234098wE8_CPE0002635_assembly_filtered.fasta	Klebsiella pneumoniae	Same Species	3	0.999941	0.0197857	Klebsiella_pneumoniae_234098wA6_CPE0002615_assembly_plasmid_AB536	Klebsiella_pneumoniae_234098wE8_CPE0002635_assembly_plasmid_AB536	0
CPE	EO	1	EV	3	indirect	-11	ward	234098wA6_CPE0002615_assembly_filtered.fasta	Klebsiella pneumoniae	234098wE8_CPE0002635_assembly_filtered.fasta	Klebsiella pneumoniae	Same Species	3	0.999941	0.0197857	Klebsiella_pneumoniae_234098wA6_CPE0002615_assembly_plasmid_AA128	Klebsiella_pneumoniae_234098wE8_CPE0002635_assembly_plasmid_AA118	1
CPE	EO	1	EV	3	indirect	-11	ward	234098wA6_CPE0002615_assembly_filtered.fasta	Klebsiella pneumoniae	234098wE8_CPE0002635_assembly_filtered.fasta	Klebsiella pneumoniae	Same Species	3	0.999941	0.0197857	Klebsiella_pneumoniae_234098wA6_CPE0002615_assembly_plasmid_AA128	Klebsiella_pneumoniae_234098wE8_CPE0002635_assembly_plasmid_AA128	1
CPE	EO	1	EV	3	indirect	-11	ward	234098wA6_CPE0002615_assembly_filtered.fasta	Klebsiella pneumoniae	234098wE8_CPE0002635_assembly_filtered.fasta	Klebsiella pneumoniae	Same Species	3	0.999941	0.0197857	Klebsiella_pneumoniae_234098wA6_CPE0002615_assembly_plasmid_AA117	Klebsiella_pneumoniae_234098wE8_CPE0002635_assembly_plasmid_AA117	0
CPE	EO	1	EY	5	indirect	-45	ward	234098wD5_CPE0002607_assembly_filtered.fasta	Klebsiella pneumoniae	234098wG4_CPE0002599_assembly_filtered.fasta	Citrobacter freundii	Different Species
CPE	EO	1	EY	5	indirect	-45	ward	234098wA6_CPE0002615_assembly_filtered.fasta	Klebsiella pneumoniae	234098wG4_CPE0002599_assembly_filtered.fasta	Citrobacter freundii	Different Species
CPE	EO	1	EY	6	indirect	-43	hospital	234098wD5_CPE0002607_assembly_filtered.fasta	Klebsiella pneumoniae	234098wG4_CPE0002599_assembly_filtered.fasta	Citrobacter freundii	Different Species
CPE	EO	1	EY	6	indirect	-43	hospital	234098wA6_CPE0002615_assembly_filtered.fasta	Klebsiella pneumoniae	234098wG4_CPE0002599_assembly_filtered.fasta	Citrobacter freundii	Different Species
CPE	EO	1	EZ	1	indirect	-693	ward	234098wD5_CPE0002607_assembly_filtered.fasta	Klebsiella pneumoniae	234098wD1_CPE0002572_assembly_filtered.fasta	Klebsiella pneumoniae	Same Species	22014	0.999765	0.739157	Klebsiella_pneumoniae_234098wD5_CPE0002607_assembly_plasmid_AA038	Klebsiella_pneumoniae_234098wD1_CPE0002572_assembly_plasmid_AA038	0
CPE	EO	1	EZ	1	indirect	-693	ward	234098wA6_CPE0002615_assembly_filtered.fasta	Klebsiella pneumoniae	234098wD1_CPE0002572_assembly_filtered.fasta	Klebsiella pneumoniae	Same Species	22017	0.999851	0.743293
CPE	EO	1	EZ	3	indirect	0	hospital	234098wD5_CPE0002607_assembly_filtered.fasta	Klebsiella pneumoniae	234098wD1_CPE0002572_assembly_filtered.fasta	Klebsiella pneumoniae	Same Species	22014	0.999765	0.739157	Klebsiella_pneumoniae_234098wD5_CPE0002607_assembly_plasmid_AA038	Klebsiella_pneumoniae_234098wD1_CPE0002572_assembly_plasmid_AA038	0
CPE	EO	1	EZ	3	indirect	0	hospital	234098wA6_CPE0002615_assembly_filtered.fasta	Klebsiella pneumoniae	234098wD1_CPE0002572_assembly_filtered.fasta	Klebsiella pneumoniae	Same Species	22017	0.999851	0.743293
CPE	EO	1	FC	1	direct	1	ward	234098wD5_CPE0002607_assembly_filtered.fasta	Klebsiella pneumoniae	234098wE7_CPE0002627_assembly_filtered_reseq.fasta	Klebsiella aerogenes	Different Species
CPE	EO	1	FC	1	direct	1	ward	234098wA6_CPE0002615_assembly_filtered.fasta	Klebsiella pneumoniae	234098wE7_CPE0002627_assembly_filtered_reseq.fasta	Klebsiella aerogenes	Different Species
CPE	EO	1	FC	2	direct	2	hospital	234098wD5_CPE0002607_assembly_filtered.fasta	Klebsiella pneumoniae	234098wE7_CPE0002627_assembly_filtered_reseq.fasta	Klebsiella aerogenes	Different Species
CPE	EO	1	FC	2	direct	2	hospital	234098wA6_CPE0002615_assembly_filtered.fasta	Klebsiella pneumoniae	234098wE7_CPE0002627_assembly_filtered_reseq.fasta	Klebsiella aerogenes	Different Species
CPE	EO	1	FC	3	direct	1	hospital	234098wD5_CPE0002607_assembly_filtered.fasta	Klebsiella pneumoniae	234098wE7_CPE0002627_assembly_filtered_reseq.fasta	Klebsiella aerogenes	Different Species
CPE	EO	1	FC	3	direct	1	hospital	234098wA6_CPE0002615_assembly_filtered.fasta	Klebsiella pneumoniae	234098wE7_CPE0002627_assembly_filtered_reseq.fasta	Klebsiella aerogenes	Different Species
CPE	EO	1	FD	1	indirect	-9	hospital	234098wD5_CPE0002607_assembly_filtered.fasta	Klebsiella pneumoniae	234098wG10_CPE0002654_assembly_filtered.fasta	Enterobacter roggenkampii	Different Species				Klebsiella_pneumoniae_234098wD5_CPE0002607_assembly_plasmid_AA810	Enterobacter_roggenkampii_234098wG10_CPE0002654_assembly_plasmid_AA425	2
CPE	EO	1	FD	1	indirect	-9	hospital	234098wA6_CPE0002615_assembly_filtered.fasta	Klebsiella pneumoniae	234098wG10_CPE0002654_assembly_filtered.fasta	Enterobacter roggenkampii	Different Species
CPE	EO	1	FD	2	direct	2	hospital	234098wD5_CPE0002607_assembly_filtered.fasta	Klebsiella pneumoniae	234098wG10_CPE0002654_assembly_filtered.fasta	Enterobacter roggenkampii	Different Species				Klebsiella_pneumoniae_234098wD5_CPE0002607_assembly_plasmid_AA810	Enterobacter_roggenkampii_234098wG10_CPE0002654_assembly_plasmid_AA425	2
CPE	EO	1	FD	2	direct	2	hospital	234098wA6_CPE0002615_assembly_filtered.fasta	Klebsiella pneumoniae	234098wG10_CPE0002654_assembly_filtered.fasta	Enterobacter roggenkampii	Different Species
CPE	EO	1	FD	3	direct	2	hospital	234098wD5_CPE0002607_assembly_filtered.fasta	Klebsiella pneumoniae	234098wG10_CPE0002654_assembly_filtered.fasta	Enterobacter roggenkampii	Different Species				Klebsiella_pneumoniae_234098wD5_CPE0002607_assembly_plasmid_AA810	Enterobacter_roggenkampii_234098wG10_CPE0002654_assembly_plasmid_AA425	2
CPE	EO	1	FD	3	direct	2	hospital	234098wA6_CPE0002615_assembly_filtered.fasta	Klebsiella pneumoniae	234098wG10_CPE0002654_assembly_filtered.fasta	Enterobacter roggenkampii	Different Species
CPE	EO	1	FE	2	indirect	-63	hospital	234098wD5_CPE0002607_assembly_filtered.fasta	Klebsiella pneumoniae	234099wF2_CPE0002684_assembly_filtered.fasta	Citrobacter freundii	Different Species				Klebsiella_pneumoniae_234098wD5_CPE0002607_assembly_plasmid_AA810	Citrobacter_freundii_234099wF2_CPE0002684_assembly_plasmid_AD690	2
CPE	EO	1	FE	2	indirect	-63	hospital	234098wA6_CPE0002615_assembly_filtered.fasta	Klebsiella pneumoniae	234099wF2_CPE0002684_assembly_filtered.fasta	Citrobacter freundii	Different Species
CPE	EO	1	FE	3	indirect	-69	hospital	234098wD5_CPE0002607_assembly_filtered.fasta	Klebsiella pneumoniae	234099wF2_CPE0002684_assembly_filtered.fasta	Citrobacter freundii	Different Species				Klebsiella_pneumoniae_234098wD5_CPE0002607_assembly_plasmid_AA810	Citrobacter_freundii_234099wF2_CPE0002684_assembly_plasmid_AD690	2
CPE	EO	1	FE	3	indirect	-69	hospital	234098wA6_CPE0002615_assembly_filtered.fasta	Klebsiella pneumoniae	234099wF2_CPE0002684_assembly_filtered.fasta	Citrobacter freundii	Different Species
CPE	EO	1	FE	4	indirect	-70	hospital	234098wD5_CPE0002607_assembly_filtered.fasta	Klebsiella pneumoniae	234099wF2_CPE0002684_assembly_filtered.fasta	Citrobacter freundii	Different Species				Klebsiella_pneumoniae_234098wD5_CPE0002607_assembly_plasmid_AA810	Citrobacter_freundii_234099wF2_CPE0002684_assembly_plasmid_AD690	2
CPE	EO	1	FE	4	indirect	-70	hospital	234098wA6_CPE0002615_assembly_filtered.fasta	Klebsiella pneumoniae	234099wF2_CPE0002684_assembly_filtered.fasta	Citrobacter freundii	Different Species
CPE	EO	1	FF	4	indirect	-827	hospital	234098wD5_CPE0002607_assembly_filtered.fasta	Klebsiella pneumoniae	234098wG8_CPE0002637_assembly_filtered.fasta	Klebsiella pneumoniae	Same Species	21661	0.999835	0.714365	Klebsiella_pneumoniae_234098wD5_CPE0002607_assembly_plasmid_AA117	Klebsiella_pneumoniae_234098wG8_CPE0002637_assembly_plasmid_AA110	2
CPE	EO	1	FF	4	indirect	-827	hospital	234098wD5_CPE0002607_assembly_filtered.fasta	Klebsiella pneumoniae	234098wG8_CPE0002637_assembly_filtered.fasta	Klebsiella pneumoniae	Same Species	21661	0.999835	0.714365	Klebsiella_pneumoniae_234098wD5_CPE0002607_assembly_plasmid_AA118	Klebsiella_pneumoniae_234098wG8_CPE0002637_assembly_plasmid_AA110	2
CPE	EO	1	FF	4	indirect	-827	hospital	234098wA6_CPE0002615_assembly_filtered.fasta	Klebsiella pneumoniae	234098wG8_CPE0002637_assembly_filtered.fasta	Klebsiella pneumoniae	Same Species	21662	0.999882	0.713174	Klebsiella_pneumoniae_234098wA6_CPE0002615_assembly_plasmid_AA117	Klebsiella_pneumoniae_234098wG8_CPE0002637_assembly_plasmid_AA110	2
CPE	EO	1	FF	5	indirect	-817	hospital	234098wD5_CPE0002607_assembly_filtered.fasta	Klebsiella pneumoniae	234098wG8_CPE0002637_assembly_filtered.fasta	Klebsiella pneumoniae	Same Species	21661	0.999835	0.714365	Klebsiella_pneumoniae_234098wD5_CPE0002607_assembly_plasmid_AA117	Klebsiella_pneumoniae_234098wG8_CPE0002637_assembly_plasmid_AA110	2
CPE	EO	1	FF	5	indirect	-817	hospital	234098wD5_CPE0002607_assembly_filtered.fasta	Klebsiella pneumoniae	234098wG8_CPE0002637_assembly_filtered.fasta	Klebsiella pneumoniae	Same Species	21661	0.999835	0.714365	Klebsiella_pneumoniae_234098wD5_CPE0002607_assembly_plasmid_AA118	Klebsiella_pneumoniae_234098wG8_CPE0002637_assembly_plasmid_AA110	2
CPE	EO	1	FF	5	indirect	-817	hospital	234098wA6_CPE0002615_assembly_filtered.fasta	Klebsiella pneumoniae	234098wG8_CPE0002637_assembly_filtered.fasta	Klebsiella pneumoniae	Same Species	21662	0.999882	0.713174	Klebsiella_pneumoniae_234098wA6_CPE0002615_assembly_plasmid_AA117	Klebsiella_pneumoniae_234098wG8_CPE0002637_assembly_plasmid_AA110	2
CPE	EO	1	FF	6	indirect	-780	hospital	234098wD5_CPE0002607_assembly_filtered.fasta	Klebsiella pneumoniae	234098wG8_CPE0002637_assembly_filtered.fasta	Klebsiella pneumoniae	Same Species	21661	0.999835	0.714365	Klebsiella_pneumoniae_234098wD5_CPE0002607_assembly_plasmid_AA117	Klebsiella_pneumoniae_234098wG8_CPE0002637_assembly_plasmid_AA110	2
CPE	EO	1	FF	6	indirect	-780	hospital	234098wD5_CPE0002607_assembly_filtered.fasta	Klebsiella pneumoniae	234098wG8_CPE0002637_assembly_filtered.fasta	Klebsiella pneumoniae	Same Species	21661	0.999835	0.714365	Klebsiella_pneumoniae_234098wD5_CPE0002607_assembly_plasmid_AA118	Klebsiella_pneumoniae_234098wG8_CPE0002637_assembly_plasmid_AA110	2
CPE	EO	1	FF	6	indirect	-780	hospital	234098wA6_CPE0002615_assembly_filtered.fasta	Klebsiella pneumoniae	234098wG8_CPE0002637_assembly_filtered.fasta	Klebsiella pneumoniae	Same Species	21662	0.999882	0.713174	Klebsiella_pneumoniae_234098wA6_CPE0002615_assembly_plasmid_AA117	Klebsiella_pneumoniae_234098wG8_CPE0002637_assembly_plasmid_AA110	2
CPE	EO	1	FH	1	indirect	-425	ward	234098wD5_CPE0002607_assembly_filtered.fasta	Klebsiella pneumoniae	234098wD6_CPE0002618_assembly_filtered.fasta	Klebsiella variicola	Different Species
CPE	EO	1	FH	1	indirect	-425	ward	234098wD5_CPE0002607_assembly_filtered.fasta	Klebsiella pneumoniae	234098wG7_CPE0002629_assembly_filtered.fasta	Klebsiella variicola	Different Species
CPE	EO	1	FH	1	indirect	-425	ward	234098wA6_CPE0002615_assembly_filtered.fasta	Klebsiella pneumoniae	234098wD6_CPE0002618_assembly_filtered.fasta	Klebsiella variicola	Different Species
CPE	EO	1	FH	1	indirect	-425	ward	234098wA6_CPE0002615_assembly_filtered.fasta	Klebsiella pneumoniae	234098wG7_CPE0002629_assembly_filtered.fasta	Klebsiella variicola	Different Species
CPE	EO	1	FH	2	indirect	-424	hospital	234098wD5_CPE0002607_assembly_filtered.fasta	Klebsiella pneumoniae	234098wD6_CPE0002618_assembly_filtered.fasta	Klebsiella variicola	Different Species
CPE	EO	1	FH	2	indirect	-424	hospital	234098wD5_CPE0002607_assembly_filtered.fasta	Klebsiella pneumoniae	234098wG7_CPE0002629_assembly_filtered.fasta	Klebsiella variicola	Different Species
CPE	EO	1	FH	2	indirect	-424	hospital	234098wA6_CPE0002615_assembly_filtered.fasta	Klebsiella pneumoniae	234098wD6_CPE0002618_assembly_filtered.fasta	Klebsiella variicola	Different Species
CPE	EO	1	FH	2	indirect	-424	hospital	234098wA6_CPE0002615_assembly_filtered.fasta	Klebsiella pneumoniae	234098wG7_CPE0002629_assembly_filtered.fasta	Klebsiella variicola	Different Species
CPE	EO	1	FH	3	indirect	-422	hospital	234098wD5_CPE0002607_assembly_filtered.fasta	Klebsiella pneumoniae	234098wD6_CPE0002618_assembly_filtered.fasta	Klebsiella variicola	Different Species
CPE	EO	1	FH	3	indirect	-422	hospital	234098wD5_CPE0002607_assembly_filtered.fasta	Klebsiella pneumoniae	234098wG7_CPE0002629_assembly_filtered.fasta	Klebsiella variicola	Different Species
CPE	EO	1	FH	3	indirect	-422	hospital	234098wA6_CPE0002615_assembly_filtered.fasta	Klebsiella pneumoniae	234098wD6_CPE0002618_assembly_filtered.fasta	Klebsiella variicola	Different Species
CPE	EO	1	FH	3	indirect	-422	hospital	234098wA6_CPE0002615_assembly_filtered.fasta	Klebsiella pneumoniae	234098wG7_CPE0002629_assembly_filtered.fasta	Klebsiella variicola	Different Species
CPE	EO	1	FH	17	indirect	-176	hospital	234098wD5_CPE0002607_assembly_filtered.fasta	Klebsiella pneumoniae	234098wD6_CPE0002618_assembly_filtered.fasta	Klebsiella variicola	Different Species
CPE	EO	1	FH	17	indirect	-176	hospital	234098wD5_CPE0002607_assembly_filtered.fasta	Klebsiella pneumoniae	234098wG7_CPE0002629_assembly_filtered.fasta	Klebsiella variicola	Different Species
CPE	EO	1	FH	17	indirect	-176	hospital	234098wA6_CPE0002615_assembly_filtered.fasta	Klebsiella pneumoniae	234098wD6_CPE0002618_assembly_filtered.fasta	Klebsiella variicola	Different Species
CPE	EO	1	FH	17	indirect	-176	hospital	234098wA6_CPE0002615_assembly_filtered.fasta	Klebsiella pneumoniae	234098wG7_CPE0002629_assembly_filtered.fasta	Klebsiella variicola	Different Species
CPE	EO	1	FH	18	indirect	-163	hospital	234098wD5_CPE0002607_assembly_filtered.fasta	Klebsiella pneumoniae	234098wD6_CPE0002618_assembly_filtered.fasta	Klebsiella variicola	Different Species
CPE	EO	1	FH	18	indirect	-163	hospital	234098wD5_CPE0002607_assembly_filtered.fasta	Klebsiella pneumoniae	234098wG7_CPE0002629_assembly_filtered.fasta	Klebsiella variicola	Different Species
CPE	EO	1	FH	18	indirect	-163	hospital	234098wA6_CPE0002615_assembly_filtered.fasta	Klebsiella pneumoniae	234098wD6_CPE0002618_assembly_filtered.fasta	Klebsiella variicola	Different Species
CPE	EO	1	FH	18	indirect	-163	hospital	234098wA6_CPE0002615_assembly_filtered.fasta	Klebsiella pneumoniae	234098wG7_CPE0002629_assembly_filtered.fasta	Klebsiella variicola	Different Species
CPE	EO	2	EP	1	indirect	-42	hospital	234098wD5_CPE0002607_assembly_filtered.fasta	Klebsiella pneumoniae	234098wE10_CPE0002652_assembly_filtered.fasta	Escherichia coli	Different Species
CPE	EO	2	EP	1	indirect	-42	hospital	234098wA6_CPE0002615_assembly_filtered.fasta	Klebsiella pneumoniae	234098wE10_CPE0002652_assembly_filtered.fasta	Escherichia coli	Different Species
CPE	EO	2	EP	2	indirect	-44	hospital	234098wD5_CPE0002607_assembly_filtered.fasta	Klebsiella pneumoniae	234098wE10_CPE0002652_assembly_filtered.fasta	Escherichia coli	Different Species
CPE	EO	2	EP	2	indirect	-44	hospital	234098wA6_CPE0002615_assembly_filtered.fasta	Klebsiella pneumoniae	234098wE10_CPE0002652_assembly_filtered.fasta	Escherichia coli	Different Species
CPE	EO	2	ES	1	indirect	-1	hospital	234098wD5_CPE0002607_assembly_filtered.fasta	Klebsiella pneumoniae	234098wB10_CPE0002649_assembly_filtered.fasta	Klebsiella pneumoniae	Same Species	21004	0.999926	0.816958
CPE	EO	2	ES	1	indirect	-1	hospital	234098wA6_CPE0002615_assembly_filtered.fasta	Klebsiella pneumoniae	234098wB10_CPE0002649_assembly_filtered.fasta	Klebsiella pneumoniae	Same Species	21005	0.999922	0.817864
CPE	EO	2	ES	2	direct	1	hospital	234098wD5_CPE0002607_assembly_filtered.fasta	Klebsiella pneumoniae	234098wB10_CPE0002649_assembly_filtered.fasta	Klebsiella pneumoniae	Same Species	21004	0.999926	0.816958
CPE	EO	2	ES	2	direct	1	hospital	234098wA6_CPE0002615_assembly_filtered.fasta	Klebsiella pneumoniae	234098wB10_CPE0002649_assembly_filtered.fasta	Klebsiella pneumoniae	Same Species	21005	0.999922	0.817864
CPE	EO	2	ES	3	indirect	-39	hospital	234098wD5_CPE0002607_assembly_filtered.fasta	Klebsiella pneumoniae	234098wB10_CPE0002649_assembly_filtered.fasta	Klebsiella pneumoniae	Same Species	21004	0.999926	0.816958
CPE	EO	2	ES	3	indirect	-39	hospital	234098wA6_CPE0002615_assembly_filtered.fasta	Klebsiella pneumoniae	234098wB10_CPE0002649_assembly_filtered.fasta	Klebsiella pneumoniae	Same Species	21005	0.999922	0.817864
CPE	EO	2	ES	4	indirect	-87	hospital	234098wD5_CPE0002607_assembly_filtered.fasta	Klebsiella pneumoniae	234098wB10_CPE0002649_assembly_filtered.fasta	Klebsiella pneumoniae	Same Species	21004	0.999926	0.816958
CPE	EO	2	ES	4	indirect	-87	hospital	234098wA6_CPE0002615_assembly_filtered.fasta	Klebsiella pneumoniae	234098wB10_CPE0002649_assembly_filtered.fasta	Klebsiella pneumoniae	Same Species	21005	0.999922	0.817864
CPE	EO	2	ES	5	indirect	-89	hospital	234098wD5_CPE0002607_assembly_filtered.fasta	Klebsiella pneumoniae	234098wB10_CPE0002649_assembly_filtered.fasta	Klebsiella pneumoniae	Same Species	21004	0.999926	0.816958
CPE	EO	2	ES	5	indirect	-89	hospital	234098wA6_CPE0002615_assembly_filtered.fasta	Klebsiella pneumoniae	234098wB10_CPE0002649_assembly_filtered.fasta	Klebsiella pneumoniae	Same Species	21005	0.999922	0.817864
CPE	EO	2	ES	6	indirect	-227	hospital	234098wD5_CPE0002607_assembly_filtered.fasta	Klebsiella pneumoniae	234098wB10_CPE0002649_assembly_filtered.fasta	Klebsiella pneumoniae	Same Species	21004	0.999926	0.816958
CPE	EO	2	ES	6	indirect	-227	hospital	234098wA6_CPE0002615_assembly_filtered.fasta	Klebsiella pneumoniae	234098wB10_CPE0002649_assembly_filtered.fasta	Klebsiella pneumoniae	Same Species	21005	0.999922	0.817864
CPE	EO	2	ES	7	indirect	-230	hospital	234098wD5_CPE0002607_assembly_filtered.fasta	Klebsiella pneumoniae	234098wB10_CPE0002649_assembly_filtered.fasta	Klebsiella pneumoniae	Same Species	21004	0.999926	0.816958
CPE	EO	2	ES	7	indirect	-230	hospital	234098wA6_CPE0002615_assembly_filtered.fasta	Klebsiella pneumoniae	234098wB10_CPE0002649_assembly_filtered.fasta	Klebsiella pneumoniae	Same Species	21005	0.999922	0.817864
CPE	EO	2	ES	8	indirect	-232	hospital	234098wD5_CPE0002607_assembly_filtered.fasta	Klebsiella pneumoniae	234098wB10_CPE0002649_assembly_filtered.fasta	Klebsiella pneumoniae	Same Species	21004	0.999926	0.816958
CPE	EO	2	ES	8	indirect	-232	hospital	234098wA6_CPE0002615_assembly_filtered.fasta	Klebsiella pneumoniae	234098wB10_CPE0002649_assembly_filtered.fasta	Klebsiella pneumoniae	Same Species	21005	0.999922	0.817864
CPE	EO	2	ET	1	indirect	-692	hospital	234098wD5_CPE0002607_assembly_filtered.fasta	Klebsiella pneumoniae	234098wH9_CPE0002647_assembly_filtered_reseq.fasta	Escherichia coli	Different Species
CPE	EO	2	ET	1	indirect	-692	hospital	234098wA6_CPE0002615_assembly_filtered.fasta	Klebsiella pneumoniae	234098wH9_CPE0002647_assembly_filtered_reseq.fasta	Escherichia coli	Different Species
CPE	EO	2	ET	2	indirect	-38	hospital	234098wD5_CPE0002607_assembly_filtered.fasta	Klebsiella pneumoniae	234098wH9_CPE0002647_assembly_filtered_reseq.fasta	Escherichia coli	Different Species
CPE	EO	2	ET	2	indirect	-38	hospital	234098wA6_CPE0002615_assembly_filtered.fasta	Klebsiella pneumoniae	234098wH9_CPE0002647_assembly_filtered_reseq.fasta	Escherichia coli	Different Species
CPE	EO	2	ET	3	indirect	-224	hospital	234098wD5_CPE0002607_assembly_filtered.fasta	Klebsiella pneumoniae	234098wH9_CPE0002647_assembly_filtered_reseq.fasta	Escherichia coli	Different Species
CPE	EO	2	ET	3	indirect	-224	hospital	234098wA6_CPE0002615_assembly_filtered.fasta	Klebsiella pneumoniae	234098wH9_CPE0002647_assembly_filtered_reseq.fasta	Escherichia coli	Different Species
CPE	EO	2	ET	4	indirect	-375	hospital	234098wD5_CPE0002607_assembly_filtered.fasta	Klebsiella pneumoniae	234098wH9_CPE0002647_assembly_filtered_reseq.fasta	Escherichia coli	Different Species
CPE	EO	2	ET	4	indirect	-375	hospital	234098wA6_CPE0002615_assembly_filtered.fasta	Klebsiella pneumoniae	234098wH9_CPE0002647_assembly_filtered_reseq.fasta	Escherichia coli	Different Species
CPE	EO	2	EV	1	indirect	-1	ward	234098wD5_CPE0002607_assembly_filtered.fasta	Klebsiella pneumoniae	234098wE8_CPE0002635_assembly_filtered.fasta	Klebsiella pneumoniae	Same Species	0	0.99988	0.0189456	Klebsiella_pneumoniae_234098wD5_CPE0002607_assembly_plasmid_AB536	Klebsiella_pneumoniae_234098wE8_CPE0002635_assembly_plasmid_AB536	0
CPE	EO	2	EV	1	indirect	-1	ward	234098wD5_CPE0002607_assembly_filtered.fasta	Klebsiella pneumoniae	234098wE8_CPE0002635_assembly_filtered.fasta	Klebsiella pneumoniae	Same Species	0	0.99988	0.0189456	Klebsiella_pneumoniae_234098wD5_CPE0002607_assembly_plasmid_AA117	Klebsiella_pneumoniae_234098wE8_CPE0002635_assembly_plasmid_AA117	0
CPE	EO	2	EV	1	indirect	-1	ward	234098wD5_CPE0002607_assembly_filtered.fasta	Klebsiella pneumoniae	234098wE8_CPE0002635_assembly_filtered.fasta	Klebsiella pneumoniae	Same Species	0	0.99988	0.0189456	Klebsiella_pneumoniae_234098wD5_CPE0002607_assembly_plasmid_AA118	Klebsiella_pneumoniae_234098wE8_CPE0002635_assembly_plasmid_AA128	3
CPE	EO	2	EV	1	indirect	-1	ward	234098wD5_CPE0002607_assembly_filtered.fasta	Klebsiella pneumoniae	234098wE8_CPE0002635_assembly_filtered.fasta	Klebsiella pneumoniae	Same Species	0	0.99988	0.0189456	Klebsiella_pneumoniae_234098wD5_CPE0002607_assembly_plasmid_AA118	Klebsiella_pneumoniae_234098wE8_CPE0002635_assembly_plasmid_AA117	2
CPE	EO	2	EV	1	indirect	-1	ward	234098wD5_CPE0002607_assembly_filtered.fasta	Klebsiella pneumoniae	234098wE8_CPE0002635_assembly_filtered.fasta	Klebsiella pneumoniae	Same Species	0	0.99988	0.0189456	Klebsiella_pneumoniae_234098wD5_CPE0002607_assembly_plasmid_AA128	Klebsiella_pneumoniae_234098wE8_CPE0002635_assembly_plasmid_AA128	1
CPE	EO	2	EV	1	indirect	-1	ward	234098wA6_CPE0002615_assembly_filtered.fasta	Klebsiella pneumoniae	234098wE8_CPE0002635_assembly_filtered.fasta	Klebsiella pneumoniae	Same Species	3	0.999941	0.0197857	Klebsiella_pneumoniae_234098wA6_CPE0002615_assembly_plasmid_AB536	Klebsiella_pneumoniae_234098wE8_CPE0002635_assembly_plasmid_AB536	0
CPE	EO	2	EV	1	indirect	-1	ward	234098wA6_CPE0002615_assembly_filtered.fasta	Klebsiella pneumoniae	234098wE8_CPE0002635_assembly_filtered.fasta	Klebsiella pneumoniae	Same Species	3	0.999941	0.0197857	Klebsiella_pneumoniae_234098wA6_CPE0002615_assembly_plasmid_AA128	Klebsiella_pneumoniae_234098wE8_CPE0002635_assembly_plasmid_AA118	1
CPE	EO	2	EV	1	indirect	-1	ward	234098wA6_CPE0002615_assembly_filtered.fasta	Klebsiella pneumoniae	234098wE8_CPE0002635_assembly_filtered.fasta	Klebsiella pneumoniae	Same Species	3	0.999941	0.0197857	Klebsiella_pneumoniae_234098wA6_CPE0002615_assembly_plasmid_AA128	Klebsiella_pneumoniae_234098wE8_CPE0002635_assembly_plasmid_AA128	1
CPE	EO	2	EV	1	indirect	-1	ward	234098wA6_CPE0002615_assembly_filtered.fasta	Klebsiella pneumoniae	234098wE8_CPE0002635_assembly_filtered.fasta	Klebsiella pneumoniae	Same Species	3	0.999941	0.0197857	Klebsiella_pneumoniae_234098wA6_CPE0002615_assembly_plasmid_AA117	Klebsiella_pneumoniae_234098wE8_CPE0002635_assembly_plasmid_AA117	0
CPE	EO	2	EV	2	indirect	-3	hospital	234098wD5_CPE0002607_assembly_filtered.fasta	Klebsiella pneumoniae	234098wE8_CPE0002635_assembly_filtered.fasta	Klebsiella pneumoniae	Same Species	0	0.99988	0.0189456	Klebsiella_pneumoniae_234098wD5_CPE0002607_assembly_plasmid_AB536	Klebsiella_pneumoniae_234098wE8_CPE0002635_assembly_plasmid_AB536	0
CPE	EO	2	EV	2	indirect	-3	hospital	234098wD5_CPE0002607_assembly_filtered.fasta	Klebsiella pneumoniae	234098wE8_CPE0002635_assembly_filtered.fasta	Klebsiella pneumoniae	Same Species	0	0.99988	0.0189456	Klebsiella_pneumoniae_234098wD5_CPE0002607_assembly_plasmid_AA117	Klebsiella_pneumoniae_234098wE8_CPE0002635_assembly_plasmid_AA117	0
CPE	EO	2	EV	2	indirect	-3	hospital	234098wD5_CPE0002607_assembly_filtered.fasta	Klebsiella pneumoniae	234098wE8_CPE0002635_assembly_filtered.fasta	Klebsiella pneumoniae	Same Species	0	0.99988	0.0189456	Klebsiella_pneumoniae_234098wD5_CPE0002607_assembly_plasmid_AA118	Klebsiella_pneumoniae_234098wE8_CPE0002635_assembly_plasmid_AA128	3
CPE	EO	2	EV	2	indirect	-3	hospital	234098wD5_CPE0002607_assembly_filtered.fasta	Klebsiella pneumoniae	234098wE8_CPE0002635_assembly_filtered.fasta	Klebsiella pneumoniae	Same Species	0	0.99988	0.0189456	Klebsiella_pneumoniae_234098wD5_CPE0002607_assembly_plasmid_AA118	Klebsiella_pneumoniae_234098wE8_CPE0002635_assembly_plasmid_AA117	2
CPE	EO	2	EV	2	indirect	-3	hospital	234098wD5_CPE0002607_assembly_filtered.fasta	Klebsiella pneumoniae	234098wE8_CPE0002635_assembly_filtered.fasta	Klebsiella pneumoniae	Same Species	0	0.99988	0.0189456	Klebsiella_pneumoniae_234098wD5_CPE0002607_assembly_plasmid_AA128	Klebsiella_pneumoniae_234098wE8_CPE0002635_assembly_plasmid_AA128	1
CPE	EO	2	EV	2	indirect	-3	hospital	234098wA6_CPE0002615_assembly_filtered.fasta	Klebsiella pneumoniae	234098wE8_CPE0002635_assembly_filtered.fasta	Klebsiella pneumoniae	Same Species	3	0.999941	0.0197857	Klebsiella_pneumoniae_234098wA6_CPE0002615_assembly_plasmid_AB536	Klebsiella_pneumoniae_234098wE8_CPE0002635_assembly_plasmid_AB536	0
CPE	EO	2	EV	2	indirect	-3	hospital	234098wA6_CPE0002615_assembly_filtered.fasta	Klebsiella pneumoniae	234098wE8_CPE0002635_assembly_filtered.fasta	Klebsiella pneumoniae	Same Species	3	0.999941	0.0197857	Klebsiella_pneumoniae_234098wA6_CPE0002615_assembly_plasmid_AA128	Klebsiella_pneumoniae_234098wE8_CPE0002635_assembly_plasmid_AA118	1
CPE	EO	2	EV	2	indirect	-3	hospital	234098wA6_CPE0002615_assembly_filtered.fasta	Klebsiella pneumoniae	234098wE8_CPE0002635_assembly_filtered.fasta	Klebsiella pneumoniae	Same Species	3	0.999941	0.0197857	Klebsiella_pneumoniae_234098wA6_CPE0002615_assembly_plasmid_AA128	Klebsiella_pneumoniae_234098wE8_CPE0002635_assembly_plasmid_AA128	1
CPE	EO	2	EV	2	indirect	-3	hospital	234098wA6_CPE0002615_assembly_filtered.fasta	Klebsiella pneumoniae	234098wE8_CPE0002635_assembly_filtered.fasta	Klebsiella pneumoniae	Same Species	3	0.999941	0.0197857	Klebsiella_pneumoniae_234098wA6_CPE0002615_assembly_plasmid_AA117	Klebsiella_pneumoniae_234098wE8_CPE0002635_assembly_plasmid_AA117	0
CPE	EO	2	EV	3	indirect	-10	hospital	234098wD5_CPE0002607_assembly_filtered.fasta	Klebsiella pneumoniae	234098wE8_CPE0002635_assembly_filtered.fasta	Klebsiella pneumoniae	Same Species	0	0.99988	0.0189456	Klebsiella_pneumoniae_234098wD5_CPE0002607_assembly_plasmid_AB536	Klebsiella_pneumoniae_234098wE8_CPE0002635_assembly_plasmid_AB536	0
CPE	EO	2	EV	3	indirect	-10	hospital	234098wD5_CPE0002607_assembly_filtered.fasta	Klebsiella pneumoniae	234098wE8_CPE0002635_assembly_filtered.fasta	Klebsiella pneumoniae	Same Species	0	0.99988	0.0189456	Klebsiella_pneumoniae_234098wD5_CPE0002607_assembly_plasmid_AA117	Klebsiella_pneumoniae_234098wE8_CPE0002635_assembly_plasmid_AA117	0
CPE	EO	2	EV	3	indirect	-10	hospital	234098wD5_CPE0002607_assembly_filtered.fasta	Klebsiella pneumoniae	234098wE8_CPE0002635_assembly_filtered.fasta	Klebsiella pneumoniae	Same Species	0	0.99988	0.0189456	Klebsiella_pneumoniae_234098wD5_CPE0002607_assembly_plasmid_AA118	Klebsiella_pneumoniae_234098wE8_CPE0002635_assembly_plasmid_AA128	3
CPE	EO	2	EV	3	indirect	-10	hospital	234098wD5_CPE0002607_assembly_filtered.fasta	Klebsiella pneumoniae	234098wE8_CPE0002635_assembly_filtered.fasta	Klebsiella pneumoniae	Same Species	0	0.99988	0.0189456	Klebsiella_pneumoniae_234098wD5_CPE0002607_assembly_plasmid_AA118	Klebsiella_pneumoniae_234098wE8_CPE0002635_assembly_plasmid_AA117	2
CPE	EO	2	EV	3	indirect	-10	hospital	234098wD5_CPE0002607_assembly_filtered.fasta	Klebsiella pneumoniae	234098wE8_CPE0002635_assembly_filtered.fasta	Klebsiella pneumoniae	Same Species	0	0.99988	0.0189456	Klebsiella_pneumoniae_234098wD5_CPE0002607_assembly_plasmid_AA128	Klebsiella_pneumoniae_234098wE8_CPE0002635_assembly_plasmid_AA128	1
CPE	EO	2	EV	3	indirect	-10	hospital	234098wA6_CPE0002615_assembly_filtered.fasta	Klebsiella pneumoniae	234098wE8_CPE0002635_assembly_filtered.fasta	Klebsiella pneumoniae	Same Species	3	0.999941	0.0197857	Klebsiella_pneumoniae_234098wA6_CPE0002615_assembly_plasmid_AB536	Klebsiella_pneumoniae_234098wE8_CPE0002635_assembly_plasmid_AB536	0
CPE	EO	2	EV	3	indirect	-10	hospital	234098wA6_CPE0002615_assembly_filtered.fasta	Klebsiella pneumoniae	234098wE8_CPE0002635_assembly_filtered.fasta	Klebsiella pneumoniae	Same Species	3	0.999941	0.0197857	Klebsiella_pneumoniae_234098wA6_CPE0002615_assembly_plasmid_AA128	Klebsiella_pneumoniae_234098wE8_CPE0002635_assembly_plasmid_AA118	1
CPE	EO	2	EV	3	indirect	-10	hospital	234098wA6_CPE0002615_assembly_filtered.fasta	Klebsiella pneumoniae	234098wE8_CPE0002635_assembly_filtered.fasta	Klebsiella pneumoniae	Same Species	3	0.999941	0.0197857	Klebsiella_pneumoniae_234098wA6_CPE0002615_assembly_plasmid_AA128	Klebsiella_pneumoniae_234098wE8_CPE0002635_assembly_plasmid_AA128	1
CPE	EO	2	EV	3	indirect	-10	hospital	234098wA6_CPE0002615_assembly_filtered.fasta	Klebsiella pneumoniae	234098wE8_CPE0002635_assembly_filtered.fasta	Klebsiella pneumoniae	Same Species	3	0.999941	0.0197857	Klebsiella_pneumoniae_234098wA6_CPE0002615_assembly_plasmid_AA117	Klebsiella_pneumoniae_234098wE8_CPE0002635_assembly_plasmid_AA117	0
CPE	EO	2	EY	5	indirect	-49	hospital	234098wD5_CPE0002607_assembly_filtered.fasta	Klebsiella pneumoniae	234098wG4_CPE0002599_assembly_filtered.fasta	Citrobacter freundii	Different Species
CPE	EO	2	EY	5	indirect	-49	hospital	234098wA6_CPE0002615_assembly_filtered.fasta	Klebsiella pneumoniae	234098wG4_CPE0002599_assembly_filtered.fasta	Citrobacter freundii	Different Species
CPE	EO	2	EY	6	indirect	-47	hospital	234098wD5_CPE0002607_assembly_filtered.fasta	Klebsiella pneumoniae	234098wG4_CPE0002599_assembly_filtered.fasta	Citrobacter freundii	Different Species
CPE	EO	2	EY	6	indirect	-47	hospital	234098wA6_CPE0002615_assembly_filtered.fasta	Klebsiella pneumoniae	234098wG4_CPE0002599_assembly_filtered.fasta	Citrobacter freundii	Different Species
CPE	EO	2	EZ	1	indirect	-697	hospital	234098wD5_CPE0002607_assembly_filtered.fasta	Klebsiella pneumoniae	234098wD1_CPE0002572_assembly_filtered.fasta	Klebsiella pneumoniae	Same Species	22014	0.999765	0.739157	Klebsiella_pneumoniae_234098wD5_CPE0002607_assembly_plasmid_AA038	Klebsiella_pneumoniae_234098wD1_CPE0002572_assembly_plasmid_AA038	0
CPE	EO	2	EZ	1	indirect	-697	hospital	234098wA6_CPE0002615_assembly_filtered.fasta	Klebsiella pneumoniae	234098wD1_CPE0002572_assembly_filtered.fasta	Klebsiella pneumoniae	Same Species	22017	0.999851	0.743293
CPE	EO	2	EZ	3	direct	1	hospital	234098wD5_CPE0002607_assembly_filtered.fasta	Klebsiella pneumoniae	234098wD1_CPE0002572_assembly_filtered.fasta	Klebsiella pneumoniae	Same Species	22014	0.999765	0.739157	Klebsiella_pneumoniae_234098wD5_CPE0002607_assembly_plasmid_AA038	Klebsiella_pneumoniae_234098wD1_CPE0002572_assembly_plasmid_AA038	0
CPE	EO	2	EZ	3	direct	1	hospital	234098wA6_CPE0002615_assembly_filtered.fasta	Klebsiella pneumoniae	234098wD1_CPE0002572_assembly_filtered.fasta	Klebsiella pneumoniae	Same Species	22017	0.999851	0.743293
CPE	EO	2	FC	1	indirect	-3	hospital	234098wD5_CPE0002607_assembly_filtered.fasta	Klebsiella pneumoniae	234098wE7_CPE0002627_assembly_filtered_reseq.fasta	Klebsiella aerogenes	Different Species
CPE	EO	2	FC	1	indirect	-3	hospital	234098wA6_CPE0002615_assembly_filtered.fasta	Klebsiella pneumoniae	234098wE7_CPE0002627_assembly_filtered_reseq.fasta	Klebsiella aerogenes	Different Species
CPE	EO	2	FC	2	indirect	-1	ward	234098wD5_CPE0002607_assembly_filtered.fasta	Klebsiella pneumoniae	234098wE7_CPE0002627_assembly_filtered_reseq.fasta	Klebsiella aerogenes	Different Species
CPE	EO	2	FC	2	indirect	-1	ward	234098wA6_CPE0002615_assembly_filtered.fasta	Klebsiella pneumoniae	234098wE7_CPE0002627_assembly_filtered_reseq.fasta	Klebsiella aerogenes	Different Species
CPE	EO	2	FC	3	direct	1	hospital	234098wD5_CPE0002607_assembly_filtered.fasta	Klebsiella pneumoniae	234098wE7_CPE0002627_assembly_filtered_reseq.fasta	Klebsiella aerogenes	Different Species
CPE	EO	2	FC	3	direct	1	hospital	234098wA6_CPE0002615_assembly_filtered.fasta	Klebsiella pneumoniae	234098wE7_CPE0002627_assembly_filtered_reseq.fasta	Klebsiella aerogenes	Different Species
CPE	EO	2	FD	1	indirect	-13	ward	234098wD5_CPE0002607_assembly_filtered.fasta	Klebsiella pneumoniae	234098wG10_CPE0002654_assembly_filtered.fasta	Enterobacter roggenkampii	Different Species				Klebsiella_pneumoniae_234098wD5_CPE0002607_assembly_plasmid_AA810	Enterobacter_roggenkampii_234098wG10_CPE0002654_assembly_plasmid_AA425	2
CPE	EO	2	FD	1	indirect	-13	ward	234098wA6_CPE0002615_assembly_filtered.fasta	Klebsiella pneumoniae	234098wG10_CPE0002654_assembly_filtered.fasta	Enterobacter roggenkampii	Different Species
CPE	EO	2	FD	2	indirect	-2	hospital	234098wD5_CPE0002607_assembly_filtered.fasta	Klebsiella pneumoniae	234098wG10_CPE0002654_assembly_filtered.fasta	Enterobacter roggenkampii	Different Species				Klebsiella_pneumoniae_234098wD5_CPE0002607_assembly_plasmid_AA810	Enterobacter_roggenkampii_234098wG10_CPE0002654_assembly_plasmid_AA425	2
CPE	EO	2	FD	2	indirect	-2	hospital	234098wA6_CPE0002615_assembly_filtered.fasta	Klebsiella pneumoniae	234098wG10_CPE0002654_assembly_filtered.fasta	Enterobacter roggenkampii	Different Species
CPE	EO	2	FD	3	direct	1	hospital	234098wD5_CPE0002607_assembly_filtered.fasta	Klebsiella pneumoniae	234098wG10_CPE0002654_assembly_filtered.fasta	Enterobacter roggenkampii	Different Species				Klebsiella_pneumoniae_234098wD5_CPE0002607_assembly_plasmid_AA810	Enterobacter_roggenkampii_234098wG10_CPE0002654_assembly_plasmid_AA425	2
CPE	EO	2	FD	3	direct	1	hospital	234098wA6_CPE0002615_assembly_filtered.fasta	Klebsiella pneumoniae	234098wG10_CPE0002654_assembly_filtered.fasta	Enterobacter roggenkampii	Different Species
CPE	EO	2	FE	2	indirect	-62	hospital	234098wD5_CPE0002607_assembly_filtered.fasta	Klebsiella pneumoniae	234099wF2_CPE0002684_assembly_filtered.fasta	Citrobacter freundii	Different Species				Klebsiella_pneumoniae_234098wD5_CPE0002607_assembly_plasmid_AA810	Citrobacter_freundii_234099wF2_CPE0002684_assembly_plasmid_AD690	2
CPE	EO	2	FE	2	indirect	-62	hospital	234098wA6_CPE0002615_assembly_filtered.fasta	Klebsiella pneumoniae	234099wF2_CPE0002684_assembly_filtered.fasta	Citrobacter freundii	Different Species
CPE	EO	2	FE	3	indirect	-68	hospital	234098wD5_CPE0002607_assembly_filtered.fasta	Klebsiella pneumoniae	234099wF2_CPE0002684_assembly_filtered.fasta	Citrobacter freundii	Different Species				Klebsiella_pneumoniae_234098wD5_CPE0002607_assembly_plasmid_AA810	Citrobacter_freundii_234099wF2_CPE0002684_assembly_plasmid_AD690	2
CPE	EO	2	FE	3	indirect	-68	hospital	234098wA6_CPE0002615_assembly_filtered.fasta	Klebsiella pneumoniae	234099wF2_CPE0002684_assembly_filtered.fasta	Citrobacter freundii	Different Species
CPE	EO	2	FE	4	indirect	-69	hospital	234098wD5_CPE0002607_assembly_filtered.fasta	Klebsiella pneumoniae	234099wF2_CPE0002684_assembly_filtered.fasta	Citrobacter freundii	Different Species				Klebsiella_pneumoniae_234098wD5_CPE0002607_assembly_plasmid_AA810	Citrobacter_freundii_234099wF2_CPE0002684_assembly_plasmid_AD690	2
CPE	EO	2	FE	4	indirect	-69	hospital	234098wA6_CPE0002615_assembly_filtered.fasta	Klebsiella pneumoniae	234099wF2_CPE0002684_assembly_filtered.fasta	Citrobacter freundii	Different Species
CPE	EO	2	FF	4	indirect	-831	hospital	234098wD5_CPE0002607_assembly_filtered.fasta	Klebsiella pneumoniae	234098wG8_CPE0002637_assembly_filtered.fasta	Klebsiella pneumoniae	Same Species	21661	0.999835	0.714365	Klebsiella_pneumoniae_234098wD5_CPE0002607_assembly_plasmid_AA117	Klebsiella_pneumoniae_234098wG8_CPE0002637_assembly_plasmid_AA110	2
CPE	EO	2	FF	4	indirect	-831	hospital	234098wD5_CPE0002607_assembly_filtered.fasta	Klebsiella pneumoniae	234098wG8_CPE0002637_assembly_filtered.fasta	Klebsiella pneumoniae	Same Species	21661	0.999835	0.714365	Klebsiella_pneumoniae_234098wD5_CPE0002607_assembly_plasmid_AA118	Klebsiella_pneumoniae_234098wG8_CPE0002637_assembly_plasmid_AA110	2
CPE	EO	2	FF	4	indirect	-831	hospital	234098wA6_CPE0002615_assembly_filtered.fasta	Klebsiella pneumoniae	234098wG8_CPE0002637_assembly_filtered.fasta	Klebsiella pneumoniae	Same Species	21662	0.999882	0.713174	Klebsiella_pneumoniae_234098wA6_CPE0002615_assembly_plasmid_AA117	Klebsiella_pneumoniae_234098wG8_CPE0002637_assembly_plasmid_AA110	2
CPE	EO	2	FF	5	indirect	-821	hospital	234098wD5_CPE0002607_assembly_filtered.fasta	Klebsiella pneumoniae	234098wG8_CPE0002637_assembly_filtered.fasta	Klebsiella pneumoniae	Same Species	21661	0.999835	0.714365	Klebsiella_pneumoniae_234098wD5_CPE0002607_assembly_plasmid_AA117	Klebsiella_pneumoniae_234098wG8_CPE0002637_assembly_plasmid_AA110	2
CPE	EO	2	FF	5	indirect	-821	hospital	234098wD5_CPE0002607_assembly_filtered.fasta	Klebsiella pneumoniae	234098wG8_CPE0002637_assembly_filtered.fasta	Klebsiella pneumoniae	Same Species	21661	0.999835	0.714365	Klebsiella_pneumoniae_234098wD5_CPE0002607_assembly_plasmid_AA118	Klebsiella_pneumoniae_234098wG8_CPE0002637_assembly_plasmid_AA110	2
CPE	EO	2	FF	5	indirect	-821	hospital	234098wA6_CPE0002615_assembly_filtered.fasta	Klebsiella pneumoniae	234098wG8_CPE0002637_assembly_filtered.fasta	Klebsiella pneumoniae	Same Species	21662	0.999882	0.713174	Klebsiella_pneumoniae_234098wA6_CPE0002615_assembly_plasmid_AA117	Klebsiella_pneumoniae_234098wG8_CPE0002637_assembly_plasmid_AA110	2
CPE	EO	2	FF	6	indirect	-784	hospital	234098wD5_CPE0002607_assembly_filtered.fasta	Klebsiella pneumoniae	234098wG8_CPE0002637_assembly_filtered.fasta	Klebsiella pneumoniae	Same Species	21661	0.999835	0.714365	Klebsiella_pneumoniae_234098wD5_CPE0002607_assembly_plasmid_AA117	Klebsiella_pneumoniae_234098wG8_CPE0002637_assembly_plasmid_AA110	2
CPE	EO	2	FF	6	indirect	-784	hospital	234098wD5_CPE0002607_assembly_filtered.fasta	Klebsiella pneumoniae	234098wG8_CPE0002637_assembly_filtered.fasta	Klebsiella pneumoniae	Same Species	21661	0.999835	0.714365	Klebsiella_pneumoniae_234098wD5_CPE0002607_assembly_plasmid_AA118	Klebsiella_pneumoniae_234098wG8_CPE0002637_assembly_plasmid_AA110	2
CPE	EO	2	FF	6	indirect	-784	hospital	234098wA6_CPE0002615_assembly_filtered.fasta	Klebsiella pneumoniae	234098wG8_CPE0002637_assembly_filtered.fasta	Klebsiella pneumoniae	Same Species	21662	0.999882	0.713174	Klebsiella_pneumoniae_234098wA6_CPE0002615_assembly_plasmid_AA117	Klebsiella_pneumoniae_234098wG8_CPE0002637_assembly_plasmid_AA110	2
CPE	EO	2	FH	1	indirect	-429	hospital	234098wD5_CPE0002607_assembly_filtered.fasta	Klebsiella pneumoniae	234098wD6_CPE0002618_assembly_filtered.fasta	Klebsiella variicola	Different Species
CPE	EO	2	FH	1	indirect	-429	hospital	234098wD5_CPE0002607_assembly_filtered.fasta	Klebsiella pneumoniae	234098wG7_CPE0002629_assembly_filtered.fasta	Klebsiella variicola	Different Species
CPE	EO	2	FH	1	indirect	-429	hospital	234098wA6_CPE0002615_assembly_filtered.fasta	Klebsiella pneumoniae	234098wD6_CPE0002618_assembly_filtered.fasta	Klebsiella variicola	Different Species
CPE	EO	2	FH	1	indirect	-429	hospital	234098wA6_CPE0002615_assembly_filtered.fasta	Klebsiella pneumoniae	234098wG7_CPE0002629_assembly_filtered.fasta	Klebsiella variicola	Different Species
CPE	EO	2	FH	2	indirect	-428	hospital	234098wD5_CPE0002607_assembly_filtered.fasta	Klebsiella pneumoniae	234098wD6_CPE0002618_assembly_filtered.fasta	Klebsiella variicola	Different Species
CPE	EO	2	FH	2	indirect	-428	hospital	234098wD5_CPE0002607_assembly_filtered.fasta	Klebsiella pneumoniae	234098wG7_CPE0002629_assembly_filtered.fasta	Klebsiella variicola	Different Species
CPE	EO	2	FH	2	indirect	-428	hospital	234098wA6_CPE0002615_assembly_filtered.fasta	Klebsiella pneumoniae	234098wD6_CPE0002618_assembly_filtered.fasta	Klebsiella variicola	Different Species
CPE	EO	2	FH	2	indirect	-428	hospital	234098wA6_CPE0002615_assembly_filtered.fasta	Klebsiella pneumoniae	234098wG7_CPE0002629_assembly_filtered.fasta	Klebsiella variicola	Different Species
CPE	EO	2	FH	3	indirect	-426	hospital	234098wD5_CPE0002607_assembly_filtered.fasta	Klebsiella pneumoniae	234098wD6_CPE0002618_assembly_filtered.fasta	Klebsiella variicola	Different Species
CPE	EO	2	FH	3	indirect	-426	hospital	234098wD5_CPE0002607_assembly_filtered.fasta	Klebsiella pneumoniae	234098wG7_CPE0002629_assembly_filtered.fasta	Klebsiella variicola	Different Species
CPE	EO	2	FH	3	indirect	-426	hospital	234098wA6_CPE0002615_assembly_filtered.fasta	Klebsiella pneumoniae	234098wD6_CPE0002618_assembly_filtered.fasta	Klebsiella variicola	Different Species
CPE	EO	2	FH	3	indirect	-426	hospital	234098wA6_CPE0002615_assembly_filtered.fasta	Klebsiella pneumoniae	234098wG7_CPE0002629_assembly_filtered.fasta	Klebsiella variicola	Different Species
CPE	EO	2	FH	17	indirect	-180	hospital	234098wD5_CPE0002607_assembly_filtered.fasta	Klebsiella pneumoniae	234098wD6_CPE0002618_assembly_filtered.fasta	Klebsiella variicola	Different Species
CPE	EO	2	FH	17	indirect	-180	hospital	234098wD5_CPE0002607_assembly_filtered.fasta	Klebsiella pneumoniae	234098wG7_CPE0002629_assembly_filtered.fasta	Klebsiella variicola	Different Species
CPE	EO	2	FH	17	indirect	-180	hospital	234098wA6_CPE0002615_assembly_filtered.fasta	Klebsiella pneumoniae	234098wD6_CPE0002618_assembly_filtered.fasta	Klebsiella variicola	Different Species
CPE	EO	2	FH	17	indirect	-180	hospital	234098wA6_CPE0002615_assembly_filtered.fasta	Klebsiella pneumoniae	234098wG7_CPE0002629_assembly_filtered.fasta	Klebsiella variicola	Different Species
CPE	EO	2	FH	18	indirect	-167	hospital	234098wD5_CPE0002607_assembly_filtered.fasta	Klebsiella pneumoniae	234098wD6_CPE0002618_assembly_filtered.fasta	Klebsiella variicola	Different Species
CPE	EO	2	FH	18	indirect	-167	hospital	234098wD5_CPE0002607_assembly_filtered.fasta	Klebsiella pneumoniae	234098wG7_CPE0002629_assembly_filtered.fasta	Klebsiella variicola	Different Species
CPE	EO	2	FH	18	indirect	-167	hospital	234098wA6_CPE0002615_assembly_filtered.fasta	Klebsiella pneumoniae	234098wD6_CPE0002618_assembly_filtered.fasta	Klebsiella variicola	Different Species
CPE	EO	2	FH	18	indirect	-167	hospital	234098wA6_CPE0002615_assembly_filtered.fasta	Klebsiella pneumoniae	234098wG7_CPE0002629_assembly_filtered.fasta	Klebsiella variicola	Different Species
CPE	EO	3	EP	1	indirect	-33	hospital	234098wD5_CPE0002607_assembly_filtered.fasta	Klebsiella pneumoniae	234098wE10_CPE0002652_assembly_filtered.fasta	Escherichia coli	Different Species
CPE	EO	3	EP	1	indirect	-33	hospital	234098wA6_CPE0002615_assembly_filtered.fasta	Klebsiella pneumoniae	234098wE10_CPE0002652_assembly_filtered.fasta	Escherichia coli	Different Species
CPE	EO	3	EP	2	indirect	-35	hospital	234098wD5_CPE0002607_assembly_filtered.fasta	Klebsiella pneumoniae	234098wE10_CPE0002652_assembly_filtered.fasta	Escherichia coli	Different Species
CPE	EO	3	EP	2	indirect	-35	hospital	234098wA6_CPE0002615_assembly_filtered.fasta	Klebsiella pneumoniae	234098wE10_CPE0002652_assembly_filtered.fasta	Escherichia coli	Different Species
CPE	EO	3	ES	1	indirect	-2	hospital	234098wD5_CPE0002607_assembly_filtered.fasta	Klebsiella pneumoniae	234098wB10_CPE0002649_assembly_filtered.fasta	Klebsiella pneumoniae	Same Species	21004	0.999926	0.816958
CPE	EO	3	ES	1	indirect	-2	hospital	234098wA6_CPE0002615_assembly_filtered.fasta	Klebsiella pneumoniae	234098wB10_CPE0002649_assembly_filtered.fasta	Klebsiella pneumoniae	Same Species	21005	0.999922	0.817864
CPE	EO	3	ES	2	direct	9	hospital	234098wD5_CPE0002607_assembly_filtered.fasta	Klebsiella pneumoniae	234098wB10_CPE0002649_assembly_filtered.fasta	Klebsiella pneumoniae	Same Species	21004	0.999926	0.816958
CPE	EO	3	ES	2	direct	9	hospital	234098wA6_CPE0002615_assembly_filtered.fasta	Klebsiella pneumoniae	234098wB10_CPE0002649_assembly_filtered.fasta	Klebsiella pneumoniae	Same Species	21005	0.999922	0.817864
CPE	EO	3	ES	3	indirect	-30	hospital	234098wD5_CPE0002607_assembly_filtered.fasta	Klebsiella pneumoniae	234098wB10_CPE0002649_assembly_filtered.fasta	Klebsiella pneumoniae	Same Species	21004	0.999926	0.816958
CPE	EO	3	ES	3	indirect	-30	hospital	234098wA6_CPE0002615_assembly_filtered.fasta	Klebsiella pneumoniae	234098wB10_CPE0002649_assembly_filtered.fasta	Klebsiella pneumoniae	Same Species	21005	0.999922	0.817864
CPE	EO	3	ES	4	indirect	-78	hospital	234098wD5_CPE0002607_assembly_filtered.fasta	Klebsiella pneumoniae	234098wB10_CPE0002649_assembly_filtered.fasta	Klebsiella pneumoniae	Same Species	21004	0.999926	0.816958
CPE	EO	3	ES	4	indirect	-78	hospital	234098wA6_CPE0002615_assembly_filtered.fasta	Klebsiella pneumoniae	234098wB10_CPE0002649_assembly_filtered.fasta	Klebsiella pneumoniae	Same Species	21005	0.999922	0.817864
CPE	EO	3	ES	5	indirect	-80	hospital	234098wD5_CPE0002607_assembly_filtered.fasta	Klebsiella pneumoniae	234098wB10_CPE0002649_assembly_filtered.fasta	Klebsiella pneumoniae	Same Species	21004	0.999926	0.816958
CPE	EO	3	ES	5	indirect	-80	hospital	234098wA6_CPE0002615_assembly_filtered.fasta	Klebsiella pneumoniae	234098wB10_CPE0002649_assembly_filtered.fasta	Klebsiella pneumoniae	Same Species	21005	0.999922	0.817864
CPE	EO	3	ES	6	indirect	-218	hospital	234098wD5_CPE0002607_assembly_filtered.fasta	Klebsiella pneumoniae	234098wB10_CPE0002649_assembly_filtered.fasta	Klebsiella pneumoniae	Same Species	21004	0.999926	0.816958
CPE	EO	3	ES	6	indirect	-218	hospital	234098wA6_CPE0002615_assembly_filtered.fasta	Klebsiella pneumoniae	234098wB10_CPE0002649_assembly_filtered.fasta	Klebsiella pneumoniae	Same Species	21005	0.999922	0.817864
CPE	EO	3	ES	7	indirect	-221	hospital	234098wD5_CPE0002607_assembly_filtered.fasta	Klebsiella pneumoniae	234098wB10_CPE0002649_assembly_filtered.fasta	Klebsiella pneumoniae	Same Species	21004	0.999926	0.816958
CPE	EO	3	ES	7	indirect	-221	hospital	234098wA6_CPE0002615_assembly_filtered.fasta	Klebsiella pneumoniae	234098wB10_CPE0002649_assembly_filtered.fasta	Klebsiella pneumoniae	Same Species	21005	0.999922	0.817864
CPE	EO	3	ES	8	indirect	-223	hospital	234098wD5_CPE0002607_assembly_filtered.fasta	Klebsiella pneumoniae	234098wB10_CPE0002649_assembly_filtered.fasta	Klebsiella pneumoniae	Same Species	21004	0.999926	0.816958
CPE	EO	3	ES	8	indirect	-223	hospital	234098wA6_CPE0002615_assembly_filtered.fasta	Klebsiella pneumoniae	234098wB10_CPE0002649_assembly_filtered.fasta	Klebsiella pneumoniae	Same Species	21005	0.999922	0.817864
CPE	EO	3	ET	1	indirect	-693	hospital	234098wD5_CPE0002607_assembly_filtered.fasta	Klebsiella pneumoniae	234098wH9_CPE0002647_assembly_filtered_reseq.fasta	Escherichia coli	Different Species
CPE	EO	3	ET	1	indirect	-693	hospital	234098wA6_CPE0002615_assembly_filtered.fasta	Klebsiella pneumoniae	234098wH9_CPE0002647_assembly_filtered_reseq.fasta	Escherichia coli	Different Species
CPE	EO	3	ET	2	indirect	-29	hospital	234098wD5_CPE0002607_assembly_filtered.fasta	Klebsiella pneumoniae	234098wH9_CPE0002647_assembly_filtered_reseq.fasta	Escherichia coli	Different Species
CPE	EO	3	ET	2	indirect	-29	hospital	234098wA6_CPE0002615_assembly_filtered.fasta	Klebsiella pneumoniae	234098wH9_CPE0002647_assembly_filtered_reseq.fasta	Escherichia coli	Different Species
CPE	EO	3	ET	3	indirect	-215	hospital	234098wD5_CPE0002607_assembly_filtered.fasta	Klebsiella pneumoniae	234098wH9_CPE0002647_assembly_filtered_reseq.fasta	Escherichia coli	Different Species
CPE	EO	3	ET	3	indirect	-215	hospital	234098wA6_CPE0002615_assembly_filtered.fasta	Klebsiella pneumoniae	234098wH9_CPE0002647_assembly_filtered_reseq.fasta	Escherichia coli	Different Species
CPE	EO	3	ET	4	indirect	-366	hospital	234098wD5_CPE0002607_assembly_filtered.fasta	Klebsiella pneumoniae	234098wH9_CPE0002647_assembly_filtered_reseq.fasta	Escherichia coli	Different Species
CPE	EO	3	ET	4	indirect	-366	hospital	234098wA6_CPE0002615_assembly_filtered.fasta	Klebsiella pneumoniae	234098wH9_CPE0002647_assembly_filtered_reseq.fasta	Escherichia coli	Different Species
CPE	EO	3	EV	1	direct	2	hospital	234098wD5_CPE0002607_assembly_filtered.fasta	Klebsiella pneumoniae	234098wE8_CPE0002635_assembly_filtered.fasta	Klebsiella pneumoniae	Same Species	0	0.99988	0.0189456	Klebsiella_pneumoniae_234098wD5_CPE0002607_assembly_plasmid_AB536	Klebsiella_pneumoniae_234098wE8_CPE0002635_assembly_plasmid_AB536	0
CPE	EO	3	EV	1	direct	2	hospital	234098wD5_CPE0002607_assembly_filtered.fasta	Klebsiella pneumoniae	234098wE8_CPE0002635_assembly_filtered.fasta	Klebsiella pneumoniae	Same Species	0	0.99988	0.0189456	Klebsiella_pneumoniae_234098wD5_CPE0002607_assembly_plasmid_AA117	Klebsiella_pneumoniae_234098wE8_CPE0002635_assembly_plasmid_AA117	0
CPE	EO	3	EV	1	direct	2	hospital	234098wD5_CPE0002607_assembly_filtered.fasta	Klebsiella pneumoniae	234098wE8_CPE0002635_assembly_filtered.fasta	Klebsiella pneumoniae	Same Species	0	0.99988	0.0189456	Klebsiella_pneumoniae_234098wD5_CPE0002607_assembly_plasmid_AA118	Klebsiella_pneumoniae_234098wE8_CPE0002635_assembly_plasmid_AA128	3
CPE	EO	3	EV	1	direct	2	hospital	234098wD5_CPE0002607_assembly_filtered.fasta	Klebsiella pneumoniae	234098wE8_CPE0002635_assembly_filtered.fasta	Klebsiella pneumoniae	Same Species	0	0.99988	0.0189456	Klebsiella_pneumoniae_234098wD5_CPE0002607_assembly_plasmid_AA118	Klebsiella_pneumoniae_234098wE8_CPE0002635_assembly_plasmid_AA117	2
CPE	EO	3	EV	1	direct	2	hospital	234098wD5_CPE0002607_assembly_filtered.fasta	Klebsiella pneumoniae	234098wE8_CPE0002635_assembly_filtered.fasta	Klebsiella pneumoniae	Same Species	0	0.99988	0.0189456	Klebsiella_pneumoniae_234098wD5_CPE0002607_assembly_plasmid_AA128	Klebsiella_pneumoniae_234098wE8_CPE0002635_assembly_plasmid_AA128	1
CPE	EO	3	EV	1	direct	2	hospital	234098wA6_CPE0002615_assembly_filtered.fasta	Klebsiella pneumoniae	234098wE8_CPE0002635_assembly_filtered.fasta	Klebsiella pneumoniae	Same Species	3	0.999941	0.0197857	Klebsiella_pneumoniae_234098wA6_CPE0002615_assembly_plasmid_AB536	Klebsiella_pneumoniae_234098wE8_CPE0002635_assembly_plasmid_AB536	0
CPE	EO	3	EV	1	direct	2	hospital	234098wA6_CPE0002615_assembly_filtered.fasta	Klebsiella pneumoniae	234098wE8_CPE0002635_assembly_filtered.fasta	Klebsiella pneumoniae	Same Species	3	0.999941	0.0197857	Klebsiella_pneumoniae_234098wA6_CPE0002615_assembly_plasmid_AA128	Klebsiella_pneumoniae_234098wE8_CPE0002635_assembly_plasmid_AA118	1
CPE	EO	3	EV	1	direct	2	hospital	234098wA6_CPE0002615_assembly_filtered.fasta	Klebsiella pneumoniae	234098wE8_CPE0002635_assembly_filtered.fasta	Klebsiella pneumoniae	Same Species	3	0.999941	0.0197857	Klebsiella_pneumoniae_234098wA6_CPE0002615_assembly_plasmid_AA128	Klebsiella_pneumoniae_234098wE8_CPE0002635_assembly_plasmid_AA128	1
CPE	EO	3	EV	1	direct	2	hospital	234098wA6_CPE0002615_assembly_filtered.fasta	Klebsiella pneumoniae	234098wE8_CPE0002635_assembly_filtered.fasta	Klebsiella pneumoniae	Same Species	3	0.999941	0.0197857	Klebsiella_pneumoniae_234098wA6_CPE0002615_assembly_plasmid_AA117	Klebsiella_pneumoniae_234098wE8_CPE0002635_assembly_plasmid_AA117	0
CPE	EO	3	EV	2	direct	6	hospital	234098wD5_CPE0002607_assembly_filtered.fasta	Klebsiella pneumoniae	234098wE8_CPE0002635_assembly_filtered.fasta	Klebsiella pneumoniae	Same Species	0	0.99988	0.0189456	Klebsiella_pneumoniae_234098wD5_CPE0002607_assembly_plasmid_AB536	Klebsiella_pneumoniae_234098wE8_CPE0002635_assembly_plasmid_AB536	0
CPE	EO	3	EV	2	direct	6	hospital	234098wD5_CPE0002607_assembly_filtered.fasta	Klebsiella pneumoniae	234098wE8_CPE0002635_assembly_filtered.fasta	Klebsiella pneumoniae	Same Species	0	0.99988	0.0189456	Klebsiella_pneumoniae_234098wD5_CPE0002607_assembly_plasmid_AA117	Klebsiella_pneumoniae_234098wE8_CPE0002635_assembly_plasmid_AA117	0
CPE	EO	3	EV	2	direct	6	hospital	234098wD5_CPE0002607_assembly_filtered.fasta	Klebsiella pneumoniae	234098wE8_CPE0002635_assembly_filtered.fasta	Klebsiella pneumoniae	Same Species	0	0.99988	0.0189456	Klebsiella_pneumoniae_234098wD5_CPE0002607_assembly_plasmid_AA118	Klebsiella_pneumoniae_234098wE8_CPE0002635_assembly_plasmid_AA128	3
CPE	EO	3	EV	2	direct	6	hospital	234098wD5_CPE0002607_assembly_filtered.fasta	Klebsiella pneumoniae	234098wE8_CPE0002635_assembly_filtered.fasta	Klebsiella pneumoniae	Same Species	0	0.99988	0.0189456	Klebsiella_pneumoniae_234098wD5_CPE0002607_assembly_plasmid_AA118	Klebsiella_pneumoniae_234098wE8_CPE0002635_assembly_plasmid_AA117	2
CPE	EO	3	EV	2	direct	6	hospital	234098wD5_CPE0002607_assembly_filtered.fasta	Klebsiella pneumoniae	234098wE8_CPE0002635_assembly_filtered.fasta	Klebsiella pneumoniae	Same Species	0	0.99988	0.0189456	Klebsiella_pneumoniae_234098wD5_CPE0002607_assembly_plasmid_AA128	Klebsiella_pneumoniae_234098wE8_CPE0002635_assembly_plasmid_AA128	1
CPE	EO	3	EV	2	direct	6	hospital	234098wA6_CPE0002615_assembly_filtered.fasta	Klebsiella pneumoniae	234098wE8_CPE0002635_assembly_filtered.fasta	Klebsiella pneumoniae	Same Species	3	0.999941	0.0197857	Klebsiella_pneumoniae_234098wA6_CPE0002615_assembly_plasmid_AB536	Klebsiella_pneumoniae_234098wE8_CPE0002635_assembly_plasmid_AB536	0
CPE	EO	3	EV	2	direct	6	hospital	234098wA6_CPE0002615_assembly_filtered.fasta	Klebsiella pneumoniae	234098wE8_CPE0002635_assembly_filtered.fasta	Klebsiella pneumoniae	Same Species	3	0.999941	0.0197857	Klebsiella_pneumoniae_234098wA6_CPE0002615_assembly_plasmid_AA128	Klebsiella_pneumoniae_234098wE8_CPE0002635_assembly_plasmid_AA118	1
CPE	EO	3	EV	2	direct	6	hospital	234098wA6_CPE0002615_assembly_filtered.fasta	Klebsiella pneumoniae	234098wE8_CPE0002635_assembly_filtered.fasta	Klebsiella pneumoniae	Same Species	3	0.999941	0.0197857	Klebsiella_pneumoniae_234098wA6_CPE0002615_assembly_plasmid_AA128	Klebsiella_pneumoniae_234098wE8_CPE0002635_assembly_plasmid_AA128	1
CPE	EO	3	EV	2	direct	6	hospital	234098wA6_CPE0002615_assembly_filtered.fasta	Klebsiella pneumoniae	234098wE8_CPE0002635_assembly_filtered.fasta	Klebsiella pneumoniae	Same Species	3	0.999941	0.0197857	Klebsiella_pneumoniae_234098wA6_CPE0002615_assembly_plasmid_AA117	Klebsiella_pneumoniae_234098wE8_CPE0002635_assembly_plasmid_AA117	0
CPE	EO	3	EV	3	indirect	-1	hospital	234098wD5_CPE0002607_assembly_filtered.fasta	Klebsiella pneumoniae	234098wE8_CPE0002635_assembly_filtered.fasta	Klebsiella pneumoniae	Same Species	0	0.99988	0.0189456	Klebsiella_pneumoniae_234098wD5_CPE0002607_assembly_plasmid_AB536	Klebsiella_pneumoniae_234098wE8_CPE0002635_assembly_plasmid_AB536	0
CPE	EO	3	EV	3	indirect	-1	hospital	234098wD5_CPE0002607_assembly_filtered.fasta	Klebsiella pneumoniae	234098wE8_CPE0002635_assembly_filtered.fasta	Klebsiella pneumoniae	Same Species	0	0.99988	0.0189456	Klebsiella_pneumoniae_234098wD5_CPE0002607_assembly_plasmid_AA117	Klebsiella_pneumoniae_234098wE8_CPE0002635_assembly_plasmid_AA117	0
CPE	EO	3	EV	3	indirect	-1	hospital	234098wD5_CPE0002607_assembly_filtered.fasta	Klebsiella pneumoniae	234098wE8_CPE0002635_assembly_filtered.fasta	Klebsiella pneumoniae	Same Species	0	0.99988	0.0189456	Klebsiella_pneumoniae_234098wD5_CPE0002607_assembly_plasmid_AA118	Klebsiella_pneumoniae_234098wE8_CPE0002635_assembly_plasmid_AA128	3
CPE	EO	3	EV	3	indirect	-1	hospital	234098wD5_CPE0002607_assembly_filtered.fasta	Klebsiella pneumoniae	234098wE8_CPE0002635_assembly_filtered.fasta	Klebsiella pneumoniae	Same Species	0	0.99988	0.0189456	Klebsiella_pneumoniae_234098wD5_CPE0002607_assembly_plasmid_AA118	Klebsiella_pneumoniae_234098wE8_CPE0002635_assembly_plasmid_AA117	2
CPE	EO	3	EV	3	indirect	-1	hospital	234098wD5_CPE0002607_assembly_filtered.fasta	Klebsiella pneumoniae	234098wE8_CPE0002635_assembly_filtered.fasta	Klebsiella pneumoniae	Same Species	0	0.99988	0.0189456	Klebsiella_pneumoniae_234098wD5_CPE0002607_assembly_plasmid_AA128	Klebsiella_pneumoniae_234098wE8_CPE0002635_assembly_plasmid_AA128	1
CPE	EO	3	EV	3	indirect	-1	hospital	234098wA6_CPE0002615_assembly_filtered.fasta	Klebsiella pneumoniae	234098wE8_CPE0002635_assembly_filtered.fasta	Klebsiella pneumoniae	Same Species	3	0.999941	0.0197857	Klebsiella_pneumoniae_234098wA6_CPE0002615_assembly_plasmid_AB536	Klebsiella_pneumoniae_234098wE8_CPE0002635_assembly_plasmid_AB536	0
CPE	EO	3	EV	3	indirect	-1	hospital	234098wA6_CPE0002615_assembly_filtered.fasta	Klebsiella pneumoniae	234098wE8_CPE0002635_assembly_filtered.fasta	Klebsiella pneumoniae	Same Species	3	0.999941	0.0197857	Klebsiella_pneumoniae_234098wA6_CPE0002615_assembly_plasmid_AA128	Klebsiella_pneumoniae_234098wE8_CPE0002635_assembly_plasmid_AA118	1
CPE	EO	3	EV	3	indirect	-1	hospital	234098wA6_CPE0002615_assembly_filtered.fasta	Klebsiella pneumoniae	234098wE8_CPE0002635_assembly_filtered.fasta	Klebsiella pneumoniae	Same Species	3	0.999941	0.0197857	Klebsiella_pneumoniae_234098wA6_CPE0002615_assembly_plasmid_AA128	Klebsiella_pneumoniae_234098wE8_CPE0002635_assembly_plasmid_AA128	1
CPE	EO	3	EV	3	indirect	-1	hospital	234098wA6_CPE0002615_assembly_filtered.fasta	Klebsiella pneumoniae	234098wE8_CPE0002635_assembly_filtered.fasta	Klebsiella pneumoniae	Same Species	3	0.999941	0.0197857	Klebsiella_pneumoniae_234098wA6_CPE0002615_assembly_plasmid_AA117	Klebsiella_pneumoniae_234098wE8_CPE0002635_assembly_plasmid_AA117	0
CPE	EO	3	EY	5	indirect	-50	hospital	234098wD5_CPE0002607_assembly_filtered.fasta	Klebsiella pneumoniae	234098wG4_CPE0002599_assembly_filtered.fasta	Citrobacter freundii	Different Species
CPE	EO	3	EY	5	indirect	-50	hospital	234098wA6_CPE0002615_assembly_filtered.fasta	Klebsiella pneumoniae	234098wG4_CPE0002599_assembly_filtered.fasta	Citrobacter freundii	Different Species
CPE	EO	3	EY	6	indirect	-48	hospital	234098wD5_CPE0002607_assembly_filtered.fasta	Klebsiella pneumoniae	234098wG4_CPE0002599_assembly_filtered.fasta	Citrobacter freundii	Different Species
CPE	EO	3	EY	6	indirect	-48	hospital	234098wA6_CPE0002615_assembly_filtered.fasta	Klebsiella pneumoniae	234098wG4_CPE0002599_assembly_filtered.fasta	Citrobacter freundii	Different Species
CPE	EO	3	EZ	1	indirect	-698	hospital	234098wD5_CPE0002607_assembly_filtered.fasta	Klebsiella pneumoniae	234098wD1_CPE0002572_assembly_filtered.fasta	Klebsiella pneumoniae	Same Species	22014	0.999765	0.739157	Klebsiella_pneumoniae_234098wD5_CPE0002607_assembly_plasmid_AA038	Klebsiella_pneumoniae_234098wD1_CPE0002572_assembly_plasmid_AA038	0
CPE	EO	3	EZ	1	indirect	-698	hospital	234098wA6_CPE0002615_assembly_filtered.fasta	Klebsiella pneumoniae	234098wD1_CPE0002572_assembly_filtered.fasta	Klebsiella pneumoniae	Same Species	22017	0.999851	0.743293
CPE	EO	3	EZ	3	indirect	0	hospital	234098wD5_CPE0002607_assembly_filtered.fasta	Klebsiella pneumoniae	234098wD1_CPE0002572_assembly_filtered.fasta	Klebsiella pneumoniae	Same Species	22014	0.999765	0.739157	Klebsiella_pneumoniae_234098wD5_CPE0002607_assembly_plasmid_AA038	Klebsiella_pneumoniae_234098wD1_CPE0002572_assembly_plasmid_AA038	0
CPE	EO	3	EZ	3	indirect	0	hospital	234098wA6_CPE0002615_assembly_filtered.fasta	Klebsiella pneumoniae	234098wD1_CPE0002572_assembly_filtered.fasta	Klebsiella pneumoniae	Same Species	22017	0.999851	0.743293
CPE	EO	3	FC	1	indirect	-4	hospital	234098wD5_CPE0002607_assembly_filtered.fasta	Klebsiella pneumoniae	234098wE7_CPE0002627_assembly_filtered_reseq.fasta	Klebsiella aerogenes	Different Species
CPE	EO	3	FC	1	indirect	-4	hospital	234098wA6_CPE0002615_assembly_filtered.fasta	Klebsiella pneumoniae	234098wE7_CPE0002627_assembly_filtered_reseq.fasta	Klebsiella aerogenes	Different Species
CPE	EO	3	FC	2	indirect	-2	hospital	234098wD5_CPE0002607_assembly_filtered.fasta	Klebsiella pneumoniae	234098wE7_CPE0002627_assembly_filtered_reseq.fasta	Klebsiella aerogenes	Different Species
CPE	EO	3	FC	2	indirect	-2	hospital	234098wA6_CPE0002615_assembly_filtered.fasta	Klebsiella pneumoniae	234098wE7_CPE0002627_assembly_filtered_reseq.fasta	Klebsiella aerogenes	Different Species
CPE	EO	3	FC	3	direct	8	hospital	234098wD5_CPE0002607_assembly_filtered.fasta	Klebsiella pneumoniae	234098wE7_CPE0002627_assembly_filtered_reseq.fasta	Klebsiella aerogenes	Different Species
CPE	EO	3	FC	3	direct	8	hospital	234098wA6_CPE0002615_assembly_filtered.fasta	Klebsiella pneumoniae	234098wE7_CPE0002627_assembly_filtered_reseq.fasta	Klebsiella aerogenes	Different Species
CPE	EO	3	FD	1	indirect	-14	hospital	234098wD5_CPE0002607_assembly_filtered.fasta	Klebsiella pneumoniae	234098wG10_CPE0002654_assembly_filtered.fasta	Enterobacter roggenkampii	Different Species				Klebsiella_pneumoniae_234098wD5_CPE0002607_assembly_plasmid_AA810	Enterobacter_roggenkampii_234098wG10_CPE0002654_assembly_plasmid_AA425	2
CPE	EO	3	FD	1	indirect	-14	hospital	234098wA6_CPE0002615_assembly_filtered.fasta	Klebsiella pneumoniae	234098wG10_CPE0002654_assembly_filtered.fasta	Enterobacter roggenkampii	Different Species
CPE	EO	3	FD	2	indirect	-3	hospital	234098wD5_CPE0002607_assembly_filtered.fasta	Klebsiella pneumoniae	234098wG10_CPE0002654_assembly_filtered.fasta	Enterobacter roggenkampii	Different Species				Klebsiella_pneumoniae_234098wD5_CPE0002607_assembly_plasmid_AA810	Enterobacter_roggenkampii_234098wG10_CPE0002654_assembly_plasmid_AA425	2
CPE	EO	3	FD	2	indirect	-3	hospital	234098wA6_CPE0002615_assembly_filtered.fasta	Klebsiella pneumoniae	234098wG10_CPE0002654_assembly_filtered.fasta	Enterobacter roggenkampii	Different Species
CPE	EO	3	FD	3	direct	9	hospital	234098wD5_CPE0002607_assembly_filtered.fasta	Klebsiella pneumoniae	234098wG10_CPE0002654_assembly_filtered.fasta	Enterobacter roggenkampii	Different Species				Klebsiella_pneumoniae_234098wD5_CPE0002607_assembly_plasmid_AA810	Enterobacter_roggenkampii_234098wG10_CPE0002654_assembly_plasmid_AA425	2
CPE	EO	3	FD	3	direct	9	hospital	234098wA6_CPE0002615_assembly_filtered.fasta	Klebsiella pneumoniae	234098wG10_CPE0002654_assembly_filtered.fasta	Enterobacter roggenkampii	Different Species
CPE	EO	3	FE	2	indirect	-53	hospital	234098wD5_CPE0002607_assembly_filtered.fasta	Klebsiella pneumoniae	234099wF2_CPE0002684_assembly_filtered.fasta	Citrobacter freundii	Different Species				Klebsiella_pneumoniae_234098wD5_CPE0002607_assembly_plasmid_AA810	Citrobacter_freundii_234099wF2_CPE0002684_assembly_plasmid_AD690	2
CPE	EO	3	FE	2	indirect	-53	hospital	234098wA6_CPE0002615_assembly_filtered.fasta	Klebsiella pneumoniae	234099wF2_CPE0002684_assembly_filtered.fasta	Citrobacter freundii	Different Species
CPE	EO	3	FE	3	indirect	-59	hospital	234098wD5_CPE0002607_assembly_filtered.fasta	Klebsiella pneumoniae	234099wF2_CPE0002684_assembly_filtered.fasta	Citrobacter freundii	Different Species				Klebsiella_pneumoniae_234098wD5_CPE0002607_assembly_plasmid_AA810	Citrobacter_freundii_234099wF2_CPE0002684_assembly_plasmid_AD690	2
CPE	EO	3	FE	3	indirect	-59	hospital	234098wA6_CPE0002615_assembly_filtered.fasta	Klebsiella pneumoniae	234099wF2_CPE0002684_assembly_filtered.fasta	Citrobacter freundii	Different Species
CPE	EO	3	FE	4	indirect	-60	hospital	234098wD5_CPE0002607_assembly_filtered.fasta	Klebsiella pneumoniae	234099wF2_CPE0002684_assembly_filtered.fasta	Citrobacter freundii	Different Species				Klebsiella_pneumoniae_234098wD5_CPE0002607_assembly_plasmid_AA810	Citrobacter_freundii_234099wF2_CPE0002684_assembly_plasmid_AD690	2
CPE	EO	3	FE	4	indirect	-60	hospital	234098wA6_CPE0002615_assembly_filtered.fasta	Klebsiella pneumoniae	234099wF2_CPE0002684_assembly_filtered.fasta	Citrobacter freundii	Different Species
CPE	EO	3	FF	4	indirect	-832	hospital	234098wD5_CPE0002607_assembly_filtered.fasta	Klebsiella pneumoniae	234098wG8_CPE0002637_assembly_filtered.fasta	Klebsiella pneumoniae	Same Species	21661	0.999835	0.714365	Klebsiella_pneumoniae_234098wD5_CPE0002607_assembly_plasmid_AA117	Klebsiella_pneumoniae_234098wG8_CPE0002637_assembly_plasmid_AA110	2
CPE	EO	3	FF	4	indirect	-832	hospital	234098wD5_CPE0002607_assembly_filtered.fasta	Klebsiella pneumoniae	234098wG8_CPE0002637_assembly_filtered.fasta	Klebsiella pneumoniae	Same Species	21661	0.999835	0.714365	Klebsiella_pneumoniae_234098wD5_CPE0002607_assembly_plasmid_AA118	Klebsiella_pneumoniae_234098wG8_CPE0002637_assembly_plasmid_AA110	2
CPE	EO	3	FF	4	indirect	-832	hospital	234098wA6_CPE0002615_assembly_filtered.fasta	Klebsiella pneumoniae	234098wG8_CPE0002637_assembly_filtered.fasta	Klebsiella pneumoniae	Same Species	21662	0.999882	0.713174	Klebsiella_pneumoniae_234098wA6_CPE0002615_assembly_plasmid_AA117	Klebsiella_pneumoniae_234098wG8_CPE0002637_assembly_plasmid_AA110	2
CPE	EO	3	FF	5	indirect	-822	hospital	234098wD5_CPE0002607_assembly_filtered.fasta	Klebsiella pneumoniae	234098wG8_CPE0002637_assembly_filtered.fasta	Klebsiella pneumoniae	Same Species	21661	0.999835	0.714365	Klebsiella_pneumoniae_234098wD5_CPE0002607_assembly_plasmid_AA117	Klebsiella_pneumoniae_234098wG8_CPE0002637_assembly_plasmid_AA110	2
CPE	EO	3	FF	5	indirect	-822	hospital	234098wD5_CPE0002607_assembly_filtered.fasta	Klebsiella pneumoniae	234098wG8_CPE0002637_assembly_filtered.fasta	Klebsiella pneumoniae	Same Species	21661	0.999835	0.714365	Klebsiella_pneumoniae_234098wD5_CPE0002607_assembly_plasmid_AA118	Klebsiella_pneumoniae_234098wG8_CPE0002637_assembly_plasmid_AA110	2
CPE	EO	3	FF	5	indirect	-822	hospital	234098wA6_CPE0002615_assembly_filtered.fasta	Klebsiella pneumoniae	234098wG8_CPE0002637_assembly_filtered.fasta	Klebsiella pneumoniae	Same Species	21662	0.999882	0.713174	Klebsiella_pneumoniae_234098wA6_CPE0002615_assembly_plasmid_AA117	Klebsiella_pneumoniae_234098wG8_CPE0002637_assembly_plasmid_AA110	2
CPE	EO	3	FF	6	indirect	-785	hospital	234098wD5_CPE0002607_assembly_filtered.fasta	Klebsiella pneumoniae	234098wG8_CPE0002637_assembly_filtered.fasta	Klebsiella pneumoniae	Same Species	21661	0.999835	0.714365	Klebsiella_pneumoniae_234098wD5_CPE0002607_assembly_plasmid_AA117	Klebsiella_pneumoniae_234098wG8_CPE0002637_assembly_plasmid_AA110	2
CPE	EO	3	FF	6	indirect	-785	hospital	234098wD5_CPE0002607_assembly_filtered.fasta	Klebsiella pneumoniae	234098wG8_CPE0002637_assembly_filtered.fasta	Klebsiella pneumoniae	Same Species	21661	0.999835	0.714365	Klebsiella_pneumoniae_234098wD5_CPE0002607_assembly_plasmid_AA118	Klebsiella_pneumoniae_234098wG8_CPE0002637_assembly_plasmid_AA110	2
CPE	EO	3	FF	6	indirect	-785	hospital	234098wA6_CPE0002615_assembly_filtered.fasta	Klebsiella pneumoniae	234098wG8_CPE0002637_assembly_filtered.fasta	Klebsiella pneumoniae	Same Species	21662	0.999882	0.713174	Klebsiella_pneumoniae_234098wA6_CPE0002615_assembly_plasmid_AA117	Klebsiella_pneumoniae_234098wG8_CPE0002637_assembly_plasmid_AA110	2
CPE	EO	3	FH	1	indirect	-430	hospital	234098wD5_CPE0002607_assembly_filtered.fasta	Klebsiella pneumoniae	234098wD6_CPE0002618_assembly_filtered.fasta	Klebsiella variicola	Different Species
CPE	EO	3	FH	1	indirect	-430	hospital	234098wD5_CPE0002607_assembly_filtered.fasta	Klebsiella pneumoniae	234098wG7_CPE0002629_assembly_filtered.fasta	Klebsiella variicola	Different Species
CPE	EO	3	FH	1	indirect	-430	hospital	234098wA6_CPE0002615_assembly_filtered.fasta	Klebsiella pneumoniae	234098wD6_CPE0002618_assembly_filtered.fasta	Klebsiella variicola	Different Species
CPE	EO	3	FH	1	indirect	-430	hospital	234098wA6_CPE0002615_assembly_filtered.fasta	Klebsiella pneumoniae	234098wG7_CPE0002629_assembly_filtered.fasta	Klebsiella variicola	Different Species
CPE	EO	3	FH	2	indirect	-429	hospital	234098wD5_CPE0002607_assembly_filtered.fasta	Klebsiella pneumoniae	234098wD6_CPE0002618_assembly_filtered.fasta	Klebsiella variicola	Different Species
CPE	EO	3	FH	2	indirect	-429	hospital	234098wD5_CPE0002607_assembly_filtered.fasta	Klebsiella pneumoniae	234098wG7_CPE0002629_assembly_filtered.fasta	Klebsiella variicola	Different Species
CPE	EO	3	FH	2	indirect	-429	hospital	234098wA6_CPE0002615_assembly_filtered.fasta	Klebsiella pneumoniae	234098wD6_CPE0002618_assembly_filtered.fasta	Klebsiella variicola	Different Species
CPE	EO	3	FH	2	indirect	-429	hospital	234098wA6_CPE0002615_assembly_filtered.fasta	Klebsiella pneumoniae	234098wG7_CPE0002629_assembly_filtered.fasta	Klebsiella variicola	Different Species
CPE	EO	3	FH	3	indirect	-427	hospital	234098wD5_CPE0002607_assembly_filtered.fasta	Klebsiella pneumoniae	234098wD6_CPE0002618_assembly_filtered.fasta	Klebsiella variicola	Different Species
CPE	EO	3	FH	3	indirect	-427	hospital	234098wD5_CPE0002607_assembly_filtered.fasta	Klebsiella pneumoniae	234098wG7_CPE0002629_assembly_filtered.fasta	Klebsiella variicola	Different Species
CPE	EO	3	FH	3	indirect	-427	hospital	234098wA6_CPE0002615_assembly_filtered.fasta	Klebsiella pneumoniae	234098wD6_CPE0002618_assembly_filtered.fasta	Klebsiella variicola	Different Species
CPE	EO	3	FH	3	indirect	-427	hospital	234098wA6_CPE0002615_assembly_filtered.fasta	Klebsiella pneumoniae	234098wG7_CPE0002629_assembly_filtered.fasta	Klebsiella variicola	Different Species
CPE	EO	3	FH	17	indirect	-181	hospital	234098wD5_CPE0002607_assembly_filtered.fasta	Klebsiella pneumoniae	234098wD6_CPE0002618_assembly_filtered.fasta	Klebsiella variicola	Different Species
CPE	EO	3	FH	17	indirect	-181	hospital	234098wD5_CPE0002607_assembly_filtered.fasta	Klebsiella pneumoniae	234098wG7_CPE0002629_assembly_filtered.fasta	Klebsiella variicola	Different Species
CPE	EO	3	FH	17	indirect	-181	hospital	234098wA6_CPE0002615_assembly_filtered.fasta	Klebsiella pneumoniae	234098wD6_CPE0002618_assembly_filtered.fasta	Klebsiella variicola	Different Species
CPE	EO	3	FH	17	indirect	-181	hospital	234098wA6_CPE0002615_assembly_filtered.fasta	Klebsiella pneumoniae	234098wG7_CPE0002629_assembly_filtered.fasta	Klebsiella variicola	Different Species
CPE	EO	3	FH	18	indirect	-168	hospital	234098wD5_CPE0002607_assembly_filtered.fasta	Klebsiella pneumoniae	234098wD6_CPE0002618_assembly_filtered.fasta	Klebsiella variicola	Different Species
CPE	EO	3	FH	18	indirect	-168	hospital	234098wD5_CPE0002607_assembly_filtered.fasta	Klebsiella pneumoniae	234098wG7_CPE0002629_assembly_filtered.fasta	Klebsiella variicola	Different Species
CPE	EO	3	FH	18	indirect	-168	hospital	234098wA6_CPE0002615_assembly_filtered.fasta	Klebsiella pneumoniae	234098wD6_CPE0002618_assembly_filtered.fasta	Klebsiella variicola	Different Species
CPE	EO	3	FH	18	indirect	-168	hospital	234098wA6_CPE0002615_assembly_filtered.fasta	Klebsiella pneumoniae	234098wG7_CPE0002629_assembly_filtered.fasta	Klebsiella variicola	Different Species
CPE	EP	1	ES	1	indirect	-44	hospital	234098wE10_CPE0002652_assembly_filtered.fasta	Escherichia coli	234098wB10_CPE0002649_assembly_filtered.fasta	Klebsiella pneumoniae	Different Species
CPE	EP	1	ES	2	indirect	-30	hospital	234098wE10_CPE0002652_assembly_filtered.fasta	Escherichia coli	234098wB10_CPE0002649_assembly_filtered.fasta	Klebsiella pneumoniae	Different Species
CPE	EP	1	ES	3	indirect	-2	ward	234098wE10_CPE0002652_assembly_filtered.fasta	Escherichia coli	234098wB10_CPE0002649_assembly_filtered.fasta	Klebsiella pneumoniae	Different Species
CPE	EP	1	ES	4	indirect	-43	hospital	234098wE10_CPE0002652_assembly_filtered.fasta	Escherichia coli	234098wB10_CPE0002649_assembly_filtered.fasta	Klebsiella pneumoniae	Different Species
CPE	EP	1	ES	5	indirect	-45	hospital	234098wE10_CPE0002652_assembly_filtered.fasta	Escherichia coli	234098wB10_CPE0002649_assembly_filtered.fasta	Klebsiella pneumoniae	Different Species
CPE	EP	1	ES	6	indirect	-183	ward	234098wE10_CPE0002652_assembly_filtered.fasta	Escherichia coli	234098wB10_CPE0002649_assembly_filtered.fasta	Klebsiella pneumoniae	Different Species
CPE	EP	1	ES	7	indirect	-186	ward	234098wE10_CPE0002652_assembly_filtered.fasta	Escherichia coli	234098wB10_CPE0002649_assembly_filtered.fasta	Klebsiella pneumoniae	Different Species
CPE	EP	1	ES	8	indirect	-188	hospital	234098wE10_CPE0002652_assembly_filtered.fasta	Escherichia coli	234098wB10_CPE0002649_assembly_filtered.fasta	Klebsiella pneumoniae	Different Species
CPE	EP	1	ET	1	indirect	-735	hospital	234098wE10_CPE0002652_assembly_filtered.fasta	Escherichia coli	234098wH9_CPE0002647_assembly_filtered_reseq.fasta	Escherichia coli	Same Species	60123		0.693338
CPE	EP	1	ET	2	indirect	-2	ward	234098wE10_CPE0002652_assembly_filtered.fasta	Escherichia coli	234098wH9_CPE0002647_assembly_filtered_reseq.fasta	Escherichia coli	Same Species	60123		0.693338
CPE	EP	1	ET	3	indirect	-180	ward	234098wE10_CPE0002652_assembly_filtered.fasta	Escherichia coli	234098wH9_CPE0002647_assembly_filtered_reseq.fasta	Escherichia coli	Same Species	60123		0.693338
CPE	EP	1	ET	4	indirect	-331	hospital	234098wE10_CPE0002652_assembly_filtered.fasta	Escherichia coli	234098wH9_CPE0002647_assembly_filtered_reseq.fasta	Escherichia coli	Same Species	60123		0.693338
CPE	EP	1	EV	1	indirect	-39	hospital	234098wE10_CPE0002652_assembly_filtered.fasta	Escherichia coli	234098wE8_CPE0002635_assembly_filtered.fasta	Klebsiella pneumoniae	Different Species
CPE	EP	1	EV	2	indirect	-32	hospital	234098wE10_CPE0002652_assembly_filtered.fasta	Escherichia coli	234098wE8_CPE0002635_assembly_filtered.fasta	Klebsiella pneumoniae	Different Species
CPE	EP	1	EV	3	indirect	-29	ward	234098wE10_CPE0002652_assembly_filtered.fasta	Escherichia coli	234098wE8_CPE0002635_assembly_filtered.fasta	Klebsiella pneumoniae	Different Species
CPE	EP	1	EY	5	indirect	-92	ward	234098wE10_CPE0002652_assembly_filtered.fasta	Escherichia coli	234098wG4_CPE0002599_assembly_filtered.fasta	Citrobacter freundii	Different Species
CPE	EP	1	EY	6	indirect	-90	hospital	234098wE10_CPE0002652_assembly_filtered.fasta	Escherichia coli	234098wG4_CPE0002599_assembly_filtered.fasta	Citrobacter freundii	Different Species
CPE	EP	1	EZ	1	indirect	-740	ward	234098wE10_CPE0002652_assembly_filtered.fasta	Escherichia coli	234098wD1_CPE0002572_assembly_filtered.fasta	Klebsiella pneumoniae	Different Species
CPE	EP	1	EZ	3	indirect	-42	hospital	234098wE10_CPE0002652_assembly_filtered.fasta	Escherichia coli	234098wD1_CPE0002572_assembly_filtered.fasta	Klebsiella pneumoniae	Different Species
CPE	EP	1	FC	1	indirect	-46	ward	234098wE10_CPE0002652_assembly_filtered.fasta	Escherichia coli	234098wE7_CPE0002627_assembly_filtered_reseq.fasta	Klebsiella aerogenes	Different Species
CPE	EP	1	FC	2	indirect	-44	hospital	234098wE10_CPE0002652_assembly_filtered.fasta	Escherichia coli	234098wE7_CPE0002627_assembly_filtered_reseq.fasta	Klebsiella aerogenes	Different Species
CPE	EP	1	FC	3	indirect	-34	hospital	234098wE10_CPE0002652_assembly_filtered.fasta	Escherichia coli	234098wE7_CPE0002627_assembly_filtered_reseq.fasta	Klebsiella aerogenes	Different Species
CPE	EP	1	FD	1	indirect	-56	hospital	234098wE10_CPE0002652_assembly_filtered.fasta	Escherichia coli	234098wG10_CPE0002654_assembly_filtered.fasta	Enterobacter roggenkampii	Different Species
CPE	EP	1	FD	2	indirect	-45	hospital	234098wE10_CPE0002652_assembly_filtered.fasta	Escherichia coli	234098wG10_CPE0002654_assembly_filtered.fasta	Enterobacter roggenkampii	Different Species
CPE	EP	1	FD	3	direct	2	hospital	234098wE10_CPE0002652_assembly_filtered.fasta	Escherichia coli	234098wG10_CPE0002654_assembly_filtered.fasta	Enterobacter roggenkampii	Different Species
CPE	EP	1	FE	2	indirect	-18	hospital	234098wE10_CPE0002652_assembly_filtered.fasta	Escherichia coli	234099wF2_CPE0002684_assembly_filtered.fasta	Citrobacter freundii	Different Species
CPE	EP	1	FE	3	indirect	-24	hospital	234098wE10_CPE0002652_assembly_filtered.fasta	Escherichia coli	234099wF2_CPE0002684_assembly_filtered.fasta	Citrobacter freundii	Different Species
CPE	EP	1	FE	4	indirect	-25	hospital	234098wE10_CPE0002652_assembly_filtered.fasta	Escherichia coli	234099wF2_CPE0002684_assembly_filtered.fasta	Citrobacter freundii	Different Species
CPE	EP	1	FF	4	indirect	-874	hospital	234098wE10_CPE0002652_assembly_filtered.fasta	Escherichia coli	234098wG8_CPE0002637_assembly_filtered.fasta	Klebsiella pneumoniae	Different Species
CPE	EP	1	FF	5	indirect	-864	hospital	234098wE10_CPE0002652_assembly_filtered.fasta	Escherichia coli	234098wG8_CPE0002637_assembly_filtered.fasta	Klebsiella pneumoniae	Different Species
CPE	EP	1	FF	6	indirect	-827	hospital	234098wE10_CPE0002652_assembly_filtered.fasta	Escherichia coli	234098wG8_CPE0002637_assembly_filtered.fasta	Klebsiella pneumoniae	Different Species
CPE	EP	1	FH	1	indirect	-472	ward	234098wE10_CPE0002652_assembly_filtered.fasta	Escherichia coli	234098wD6_CPE0002618_assembly_filtered.fasta	Klebsiella variicola	Different Species
CPE	EP	1	FH	1	indirect	-472	ward	234098wE10_CPE0002652_assembly_filtered.fasta	Escherichia coli	234098wG7_CPE0002629_assembly_filtered.fasta	Klebsiella variicola	Different Species
CPE	EP	1	FH	2	indirect	-471	hospital	234098wE10_CPE0002652_assembly_filtered.fasta	Escherichia coli	234098wD6_CPE0002618_assembly_filtered.fasta	Klebsiella variicola	Different Species
CPE	EP	1	FH	2	indirect	-471	hospital	234098wE10_CPE0002652_assembly_filtered.fasta	Escherichia coli	234098wG7_CPE0002629_assembly_filtered.fasta	Klebsiella variicola	Different Species
CPE	EP	1	FH	3	indirect	-469	hospital	234098wE10_CPE0002652_assembly_filtered.fasta	Escherichia coli	234098wD6_CPE0002618_assembly_filtered.fasta	Klebsiella variicola	Different Species
CPE	EP	1	FH	3	indirect	-469	hospital	234098wE10_CPE0002652_assembly_filtered.fasta	Escherichia coli	234098wG7_CPE0002629_assembly_filtered.fasta	Klebsiella variicola	Different Species
CPE	EP	1	FH	17	indirect	-223	hospital	234098wE10_CPE0002652_assembly_filtered.fasta	Escherichia coli	234098wD6_CPE0002618_assembly_filtered.fasta	Klebsiella variicola	Different Species
CPE	EP	1	FH	17	indirect	-223	hospital	234098wE10_CPE0002652_assembly_filtered.fasta	Escherichia coli	234098wG7_CPE0002629_assembly_filtered.fasta	Klebsiella variicola	Different Species
CPE	EP	1	FH	18	indirect	-210	hospital	234098wE10_CPE0002652_assembly_filtered.fasta	Escherichia coli	234098wD6_CPE0002618_assembly_filtered.fasta	Klebsiella variicola	Different Species
CPE	EP	1	FH	18	indirect	-210	hospital	234098wE10_CPE0002652_assembly_filtered.fasta	Escherichia coli	234098wG7_CPE0002629_assembly_filtered.fasta	Klebsiella variicola	Different Species
CPE	EP	2	ES	1	indirect	-46	hospital	234098wE10_CPE0002652_assembly_filtered.fasta	Escherichia coli	234098wB10_CPE0002649_assembly_filtered.fasta	Klebsiella pneumoniae	Different Species
CPE	EP	2	ES	2	indirect	-32	hospital	234098wE10_CPE0002652_assembly_filtered.fasta	Escherichia coli	234098wB10_CPE0002649_assembly_filtered.fasta	Klebsiella pneumoniae	Different Species
CPE	EP	2	ES	3	indirect	-4	hospital	234098wE10_CPE0002652_assembly_filtered.fasta	Escherichia coli	234098wB10_CPE0002649_assembly_filtered.fasta	Klebsiella pneumoniae	Different Species
CPE	EP	2	ES	4	indirect	-40	hospital	234098wE10_CPE0002652_assembly_filtered.fasta	Escherichia coli	234098wB10_CPE0002649_assembly_filtered.fasta	Klebsiella pneumoniae	Different Species
CPE	EP	2	ES	5	indirect	-42	hospital	234098wE10_CPE0002652_assembly_filtered.fasta	Escherichia coli	234098wB10_CPE0002649_assembly_filtered.fasta	Klebsiella pneumoniae	Different Species
CPE	EP	2	ES	6	indirect	-180	hospital	234098wE10_CPE0002652_assembly_filtered.fasta	Escherichia coli	234098wB10_CPE0002649_assembly_filtered.fasta	Klebsiella pneumoniae	Different Species
CPE	EP	2	ES	7	indirect	-183	hospital	234098wE10_CPE0002652_assembly_filtered.fasta	Escherichia coli	234098wB10_CPE0002649_assembly_filtered.fasta	Klebsiella pneumoniae	Different Species
CPE	EP	2	ES	8	indirect	-185	hospital	234098wE10_CPE0002652_assembly_filtered.fasta	Escherichia coli	234098wB10_CPE0002649_assembly_filtered.fasta	Klebsiella pneumoniae	Different Species
CPE	EP	2	ET	1	indirect	-737	hospital	234098wE10_CPE0002652_assembly_filtered.fasta	Escherichia coli	234098wH9_CPE0002647_assembly_filtered_reseq.fasta	Escherichia coli	Same Species	60123		0.693338
CPE	EP	2	ET	2	indirect	-4	hospital	234098wE10_CPE0002652_assembly_filtered.fasta	Escherichia coli	234098wH9_CPE0002647_assembly_filtered_reseq.fasta	Escherichia coli	Same Species	60123		0.693338
CPE	EP	2	ET	3	indirect	-177	hospital	234098wE10_CPE0002652_assembly_filtered.fasta	Escherichia coli	234098wH9_CPE0002647_assembly_filtered_reseq.fasta	Escherichia coli	Same Species	60123		0.693338
CPE	EP	2	ET	4	indirect	-328	hospital	234098wE10_CPE0002652_assembly_filtered.fasta	Escherichia coli	234098wH9_CPE0002647_assembly_filtered_reseq.fasta	Escherichia coli	Same Species	60123		0.693338
CPE	EP	2	EV	1	indirect	-41	hospital	234098wE10_CPE0002652_assembly_filtered.fasta	Escherichia coli	234098wE8_CPE0002635_assembly_filtered.fasta	Klebsiella pneumoniae	Different Species
CPE	EP	2	EV	2	indirect	-34	hospital	234098wE10_CPE0002652_assembly_filtered.fasta	Escherichia coli	234098wE8_CPE0002635_assembly_filtered.fasta	Klebsiella pneumoniae	Different Species
CPE	EP	2	EV	3	indirect	-31	hospital	234098wE10_CPE0002652_assembly_filtered.fasta	Escherichia coli	234098wE8_CPE0002635_assembly_filtered.fasta	Klebsiella pneumoniae	Different Species
CPE	EP	2	EY	5	indirect	-94	hospital	234098wE10_CPE0002652_assembly_filtered.fasta	Escherichia coli	234098wG4_CPE0002599_assembly_filtered.fasta	Citrobacter freundii	Different Species
CPE	EP	2	EY	6	indirect	-92	hospital	234098wE10_CPE0002652_assembly_filtered.fasta	Escherichia coli	234098wG4_CPE0002599_assembly_filtered.fasta	Citrobacter freundii	Different Species
CPE	EP	2	EZ	1	indirect	-742	hospital	234098wE10_CPE0002652_assembly_filtered.fasta	Escherichia coli	234098wD1_CPE0002572_assembly_filtered.fasta	Klebsiella pneumoniae	Different Species
CPE	EP	2	EZ	3	indirect	-44	hospital	234098wE10_CPE0002652_assembly_filtered.fasta	Escherichia coli	234098wD1_CPE0002572_assembly_filtered.fasta	Klebsiella pneumoniae	Different Species
CPE	EP	2	FC	1	indirect	-48	hospital	234098wE10_CPE0002652_assembly_filtered.fasta	Escherichia coli	234098wE7_CPE0002627_assembly_filtered_reseq.fasta	Klebsiella aerogenes	Different Species
CPE	EP	2	FC	2	indirect	-46	hospital	234098wE10_CPE0002652_assembly_filtered.fasta	Escherichia coli	234098wE7_CPE0002627_assembly_filtered_reseq.fasta	Klebsiella aerogenes	Different Species
CPE	EP	2	FC	3	indirect	-36	hospital	234098wE10_CPE0002652_assembly_filtered.fasta	Escherichia coli	234098wE7_CPE0002627_assembly_filtered_reseq.fasta	Klebsiella aerogenes	Different Species
CPE	EP	2	FD	1	indirect	-58	hospital	234098wE10_CPE0002652_assembly_filtered.fasta	Escherichia coli	234098wG10_CPE0002654_assembly_filtered.fasta	Enterobacter roggenkampii	Different Species
CPE	EP	2	FD	2	indirect	-47	hospital	234098wE10_CPE0002652_assembly_filtered.fasta	Escherichia coli	234098wG10_CPE0002654_assembly_filtered.fasta	Enterobacter roggenkampii	Different Species
CPE	EP	2	FD	3	direct	3	hospital	234098wE10_CPE0002652_assembly_filtered.fasta	Escherichia coli	234098wG10_CPE0002654_assembly_filtered.fasta	Enterobacter roggenkampii	Different Species
CPE	EP	2	FE	2	indirect	-15	hospital	234098wE10_CPE0002652_assembly_filtered.fasta	Escherichia coli	234099wF2_CPE0002684_assembly_filtered.fasta	Citrobacter freundii	Different Species
CPE	EP	2	FE	3	indirect	-21	hospital	234098wE10_CPE0002652_assembly_filtered.fasta	Escherichia coli	234099wF2_CPE0002684_assembly_filtered.fasta	Citrobacter freundii	Different Species
CPE	EP	2	FE	4	indirect	-22	hospital	234098wE10_CPE0002652_assembly_filtered.fasta	Escherichia coli	234099wF2_CPE0002684_assembly_filtered.fasta	Citrobacter freundii	Different Species
CPE	EP	2	FF	4	indirect	-876	hospital	234098wE10_CPE0002652_assembly_filtered.fasta	Escherichia coli	234098wG8_CPE0002637_assembly_filtered.fasta	Klebsiella pneumoniae	Different Species
CPE	EP	2	FF	5	indirect	-866	hospital	234098wE10_CPE0002652_assembly_filtered.fasta	Escherichia coli	234098wG8_CPE0002637_assembly_filtered.fasta	Klebsiella pneumoniae	Different Species
CPE	EP	2	FF	6	indirect	-829	hospital	234098wE10_CPE0002652_assembly_filtered.fasta	Escherichia coli	234098wG8_CPE0002637_assembly_filtered.fasta	Klebsiella pneumoniae	Different Species
CPE	EP	2	FH	1	indirect	-474	hospital	234098wE10_CPE0002652_assembly_filtered.fasta	Escherichia coli	234098wD6_CPE0002618_assembly_filtered.fasta	Klebsiella variicola	Different Species
CPE	EP	2	FH	1	indirect	-474	hospital	234098wE10_CPE0002652_assembly_filtered.fasta	Escherichia coli	234098wG7_CPE0002629_assembly_filtered.fasta	Klebsiella variicola	Different Species
CPE	EP	2	FH	2	indirect	-473	hospital	234098wE10_CPE0002652_assembly_filtered.fasta	Escherichia coli	234098wD6_CPE0002618_assembly_filtered.fasta	Klebsiella variicola	Different Species
CPE	EP	2	FH	2	indirect	-473	hospital	234098wE10_CPE0002652_assembly_filtered.fasta	Escherichia coli	234098wG7_CPE0002629_assembly_filtered.fasta	Klebsiella variicola	Different Species
CPE	EP	2	FH	3	indirect	-471	hospital	234098wE10_CPE0002652_assembly_filtered.fasta	Escherichia coli	234098wD6_CPE0002618_assembly_filtered.fasta	Klebsiella variicola	Different Species
CPE	EP	2	FH	3	indirect	-471	hospital	234098wE10_CPE0002652_assembly_filtered.fasta	Escherichia coli	234098wG7_CPE0002629_assembly_filtered.fasta	Klebsiella variicola	Different Species
CPE	EP	2	FH	17	indirect	-225	hospital	234098wE10_CPE0002652_assembly_filtered.fasta	Escherichia coli	234098wD6_CPE0002618_assembly_filtered.fasta	Klebsiella variicola	Different Species
CPE	EP	2	FH	17	indirect	-225	hospital	234098wE10_CPE0002652_assembly_filtered.fasta	Escherichia coli	234098wG7_CPE0002629_assembly_filtered.fasta	Klebsiella variicola	Different Species
CPE	EP	2	FH	18	indirect	-212	hospital	234098wE10_CPE0002652_assembly_filtered.fasta	Escherichia coli	234098wD6_CPE0002618_assembly_filtered.fasta	Klebsiella variicola	Different Species
CPE	EP	2	FH	18	indirect	-212	hospital	234098wE10_CPE0002652_assembly_filtered.fasta	Escherichia coli	234098wG7_CPE0002629_assembly_filtered.fasta	Klebsiella variicola	Different Species
CPE	ES	1	ET	1	indirect	-688	hospital	234098wB10_CPE0002649_assembly_filtered.fasta	Klebsiella pneumoniae	234098wH9_CPE0002647_assembly_filtered_reseq.fasta	Escherichia coli	Different Species
CPE	ES	1	ET	2	indirect	-40	hospital	234098wB10_CPE0002649_assembly_filtered.fasta	Klebsiella pneumoniae	234098wH9_CPE0002647_assembly_filtered_reseq.fasta	Escherichia coli	Different Species
CPE	ES	1	ET	3	indirect	-226	hospital	234098wB10_CPE0002649_assembly_filtered.fasta	Klebsiella pneumoniae	234098wH9_CPE0002647_assembly_filtered_reseq.fasta	Escherichia coli	Different Species
CPE	ES	1	ET	4	indirect	-377	hospital	234098wB10_CPE0002649_assembly_filtered.fasta	Klebsiella pneumoniae	234098wH9_CPE0002647_assembly_filtered_reseq.fasta	Escherichia coli	Different Species
CPE	ES	1	EV	1	indirect	-3	hospital	234098wB10_CPE0002649_assembly_filtered.fasta	Klebsiella pneumoniae	234098wE8_CPE0002635_assembly_filtered.fasta	Klebsiella pneumoniae	Same Species	20995	0.999818	0.818273
CPE	ES	1	EV	2	indirect	-5	hospital	234098wB10_CPE0002649_assembly_filtered.fasta	Klebsiella pneumoniae	234098wE8_CPE0002635_assembly_filtered.fasta	Klebsiella pneumoniae	Same Species	20995	0.999818	0.818273
CPE	ES	1	EV	3	indirect	-12	hospital	234098wB10_CPE0002649_assembly_filtered.fasta	Klebsiella pneumoniae	234098wE8_CPE0002635_assembly_filtered.fasta	Klebsiella pneumoniae	Same Species	20995	0.999818	0.818273
CPE	ES	1	EY	5	indirect	-45	hospital	234098wB10_CPE0002649_assembly_filtered.fasta	Klebsiella pneumoniae	234098wG4_CPE0002599_assembly_filtered.fasta	Citrobacter freundii	Different Species
CPE	ES	1	EY	6	indirect	-43	hospital	234098wB10_CPE0002649_assembly_filtered.fasta	Klebsiella pneumoniae	234098wG4_CPE0002599_assembly_filtered.fasta	Citrobacter freundii	Different Species
CPE	ES	1	EZ	1	indirect	-693	hospital	234098wB10_CPE0002649_assembly_filtered.fasta	Klebsiella pneumoniae	234098wD1_CPE0002572_assembly_filtered.fasta	Klebsiella pneumoniae	Same Species	20558	0.999682	0.701282
CPE	ES	1	EZ	3	indirect	-1	hospital	234098wB10_CPE0002649_assembly_filtered.fasta	Klebsiella pneumoniae	234098wD1_CPE0002572_assembly_filtered.fasta	Klebsiella pneumoniae	Same Species	20558	0.999682	0.701282
CPE	ES	1	FC	1	direct	1	hospital	234098wB10_CPE0002649_assembly_filtered.fasta	Klebsiella pneumoniae	234098wE7_CPE0002627_assembly_filtered_reseq.fasta	Klebsiella aerogenes	Different Species
CPE	ES	1	FC	2	direct	2	hospital	234098wB10_CPE0002649_assembly_filtered.fasta	Klebsiella pneumoniae	234098wE7_CPE0002627_assembly_filtered_reseq.fasta	Klebsiella aerogenes	Different Species
CPE	ES	1	FC	3	indirect	0	hospital	234098wB10_CPE0002649_assembly_filtered.fasta	Klebsiella pneumoniae	234098wE7_CPE0002627_assembly_filtered_reseq.fasta	Klebsiella aerogenes	Different Species
CPE	ES	1	FD	1	indirect	-9	hospital	234098wB10_CPE0002649_assembly_filtered.fasta	Klebsiella pneumoniae	234098wG10_CPE0002654_assembly_filtered.fasta	Enterobacter roggenkampii	Different Species
CPE	ES	1	FD	2	direct	2	hospital	234098wB10_CPE0002649_assembly_filtered.fasta	Klebsiella pneumoniae	234098wG10_CPE0002654_assembly_filtered.fasta	Enterobacter roggenkampii	Different Species
CPE	ES	1	FD	3	direct	1	hospital	234098wB10_CPE0002649_assembly_filtered.fasta	Klebsiella pneumoniae	234098wG10_CPE0002654_assembly_filtered.fasta	Enterobacter roggenkampii	Different Species
CPE	ES	1	FE	2	indirect	-64	hospital	234098wB10_CPE0002649_assembly_filtered.fasta	Klebsiella pneumoniae	234099wF2_CPE0002684_assembly_filtered.fasta	Citrobacter freundii	Different Species
CPE	ES	1	FE	3	indirect	-70	hospital	234098wB10_CPE0002649_assembly_filtered.fasta	Klebsiella pneumoniae	234099wF2_CPE0002684_assembly_filtered.fasta	Citrobacter freundii	Different Species
CPE	ES	1	FE	4	indirect	-71	hospital	234098wB10_CPE0002649_assembly_filtered.fasta	Klebsiella pneumoniae	234099wF2_CPE0002684_assembly_filtered.fasta	Citrobacter freundii	Different Species
CPE	ES	1	FF	4	indirect	-827	ward	234098wB10_CPE0002649_assembly_filtered.fasta	Klebsiella pneumoniae	234098wG8_CPE0002637_assembly_filtered.fasta	Klebsiella pneumoniae	Same Species	22186	0.999781	0.791092
CPE	ES	1	FF	5	indirect	-817	hospital	234098wB10_CPE0002649_assembly_filtered.fasta	Klebsiella pneumoniae	234098wG8_CPE0002637_assembly_filtered.fasta	Klebsiella pneumoniae	Same Species	22186	0.999781	0.791092
CPE	ES	1	FF	6	indirect	-780	hospital	234098wB10_CPE0002649_assembly_filtered.fasta	Klebsiella pneumoniae	234098wG8_CPE0002637_assembly_filtered.fasta	Klebsiella pneumoniae	Same Species	22186	0.999781	0.791092
CPE	ES	1	FH	1	indirect	-425	hospital	234098wB10_CPE0002649_assembly_filtered.fasta	Klebsiella pneumoniae	234098wD6_CPE0002618_assembly_filtered.fasta	Klebsiella variicola	Different Species
CPE	ES	1	FH	1	indirect	-425	hospital	234098wB10_CPE0002649_assembly_filtered.fasta	Klebsiella pneumoniae	234098wG7_CPE0002629_assembly_filtered.fasta	Klebsiella variicola	Different Species
CPE	ES	1	FH	2	indirect	-424	hospital	234098wB10_CPE0002649_assembly_filtered.fasta	Klebsiella pneumoniae	234098wD6_CPE0002618_assembly_filtered.fasta	Klebsiella variicola	Different Species
CPE	ES	1	FH	2	indirect	-424	hospital	234098wB10_CPE0002649_assembly_filtered.fasta	Klebsiella pneumoniae	234098wG7_CPE0002629_assembly_filtered.fasta	Klebsiella variicola	Different Species
CPE	ES	1	FH	3	indirect	-422	hospital	234098wB10_CPE0002649_assembly_filtered.fasta	Klebsiella pneumoniae	234098wD6_CPE0002618_assembly_filtered.fasta	Klebsiella variicola	Different Species
CPE	ES	1	FH	3	indirect	-422	hospital	234098wB10_CPE0002649_assembly_filtered.fasta	Klebsiella pneumoniae	234098wG7_CPE0002629_assembly_filtered.fasta	Klebsiella variicola	Different Species
CPE	ES	1	FH	17	indirect	-176	hospital	234098wB10_CPE0002649_assembly_filtered.fasta	Klebsiella pneumoniae	234098wD6_CPE0002618_assembly_filtered.fasta	Klebsiella variicola	Different Species
CPE	ES	1	FH	17	indirect	-176	hospital	234098wB10_CPE0002649_assembly_filtered.fasta	Klebsiella pneumoniae	234098wG7_CPE0002629_assembly_filtered.fasta	Klebsiella variicola	Different Species
CPE	ES	1	FH	18	indirect	-163	hospital	234098wB10_CPE0002649_assembly_filtered.fasta	Klebsiella pneumoniae	234098wD6_CPE0002618_assembly_filtered.fasta	Klebsiella variicola	Different Species
CPE	ES	1	FH	18	indirect	-163	hospital	234098wB10_CPE0002649_assembly_filtered.fasta	Klebsiella pneumoniae	234098wG7_CPE0002629_assembly_filtered.fasta	Klebsiella variicola	Different Species
CPE	ES	2	ET	1	indirect	-691	hospital	234098wB10_CPE0002649_assembly_filtered.fasta	Klebsiella pneumoniae	234098wH9_CPE0002647_assembly_filtered_reseq.fasta	Escherichia coli	Different Species
CPE	ES	2	ET	2	indirect	-26	hospital	234098wB10_CPE0002649_assembly_filtered.fasta	Klebsiella pneumoniae	234098wH9_CPE0002647_assembly_filtered_reseq.fasta	Escherichia coli	Different Species
CPE	ES	2	ET	3	indirect	-212	hospital	234098wB10_CPE0002649_assembly_filtered.fasta	Klebsiella pneumoniae	234098wH9_CPE0002647_assembly_filtered_reseq.fasta	Escherichia coli	Different Species
CPE	ES	2	ET	4	indirect	-363	hospital	234098wB10_CPE0002649_assembly_filtered.fasta	Klebsiella pneumoniae	234098wH9_CPE0002647_assembly_filtered_reseq.fasta	Escherichia coli	Different Species
CPE	ES	2	EV	1	direct	2	hospital	234098wB10_CPE0002649_assembly_filtered.fasta	Klebsiella pneumoniae	234098wE8_CPE0002635_assembly_filtered.fasta	Klebsiella pneumoniae	Same Species	20995	0.999818	0.818273
CPE	ES	2	EV	2	direct	7	hospital	234098wB10_CPE0002649_assembly_filtered.fasta	Klebsiella pneumoniae	234098wE8_CPE0002635_assembly_filtered.fasta	Klebsiella pneumoniae	Same Species	20995	0.999818	0.818273
CPE	ES	2	EV	3	direct	2	hospital	234098wB10_CPE0002649_assembly_filtered.fasta	Klebsiella pneumoniae	234098wE8_CPE0002635_assembly_filtered.fasta	Klebsiella pneumoniae	Same Species	20995	0.999818	0.818273
CPE	ES	2	EY	5	indirect	-48	hospital	234098wB10_CPE0002649_assembly_filtered.fasta	Klebsiella pneumoniae	234098wG4_CPE0002599_assembly_filtered.fasta	Citrobacter freundii	Different Species
CPE	ES	2	EY	6	indirect	-46	hospital	234098wB10_CPE0002649_assembly_filtered.fasta	Klebsiella pneumoniae	234098wG4_CPE0002599_assembly_filtered.fasta	Citrobacter freundii	Different Species
CPE	ES	2	EZ	1	indirect	-696	hospital	234098wB10_CPE0002649_assembly_filtered.fasta	Klebsiella pneumoniae	234098wD1_CPE0002572_assembly_filtered.fasta	Klebsiella pneumoniae	Same Species	20558	0.999682	0.701282
CPE	ES	2	EZ	3	direct	1	hospital	234098wB10_CPE0002649_assembly_filtered.fasta	Klebsiella pneumoniae	234098wD1_CPE0002572_assembly_filtered.fasta	Klebsiella pneumoniae	Same Species	20558	0.999682	0.701282
CPE	ES	2	FC	1	indirect	-2	hospital	234098wB10_CPE0002649_assembly_filtered.fasta	Klebsiella pneumoniae	234098wE7_CPE0002627_assembly_filtered_reseq.fasta	Klebsiella aerogenes	Different Species
CPE	ES	2	FC	2	indirect	0	hospital	234098wB10_CPE0002649_assembly_filtered.fasta	Klebsiella pneumoniae	234098wE7_CPE0002627_assembly_filtered_reseq.fasta	Klebsiella aerogenes	Different Species
CPE	ES	2	FC	3	direct	10	hospital	234098wB10_CPE0002649_assembly_filtered.fasta	Klebsiella pneumoniae	234098wE7_CPE0002627_assembly_filtered_reseq.fasta	Klebsiella aerogenes	Different Species
CPE	ES	2	FD	1	indirect	-12	hospital	234098wB10_CPE0002649_assembly_filtered.fasta	Klebsiella pneumoniae	234098wG10_CPE0002654_assembly_filtered.fasta	Enterobacter roggenkampii	Different Species
CPE	ES	2	FD	2	indirect	-1	hospital	234098wB10_CPE0002649_assembly_filtered.fasta	Klebsiella pneumoniae	234098wG10_CPE0002654_assembly_filtered.fasta	Enterobacter roggenkampii	Different Species
CPE	ES	2	FD	3	direct	14	hospital	234098wB10_CPE0002649_assembly_filtered.fasta	Klebsiella pneumoniae	234098wG10_CPE0002654_assembly_filtered.fasta	Enterobacter roggenkampii	Different Species
CPE	ES	2	FE	2	indirect	-50	hospital	234098wB10_CPE0002649_assembly_filtered.fasta	Klebsiella pneumoniae	234099wF2_CPE0002684_assembly_filtered.fasta	Citrobacter freundii	Different Species
CPE	ES	2	FE	3	indirect	-56	hospital	234098wB10_CPE0002649_assembly_filtered.fasta	Klebsiella pneumoniae	234099wF2_CPE0002684_assembly_filtered.fasta	Citrobacter freundii	Different Species
CPE	ES	2	FE	4	indirect	-57	hospital	234098wB10_CPE0002649_assembly_filtered.fasta	Klebsiella pneumoniae	234099wF2_CPE0002684_assembly_filtered.fasta	Citrobacter freundii	Different Species
CPE	ES	2	FF	4	indirect	-830	hospital	234098wB10_CPE0002649_assembly_filtered.fasta	Klebsiella pneumoniae	234098wG8_CPE0002637_assembly_filtered.fasta	Klebsiella pneumoniae	Same Species	22186	0.999781	0.791092
CPE	ES	2	FF	5	indirect	-820	ward	234098wB10_CPE0002649_assembly_filtered.fasta	Klebsiella pneumoniae	234098wG8_CPE0002637_assembly_filtered.fasta	Klebsiella pneumoniae	Same Species	22186	0.999781	0.791092
CPE	ES	2	FF	6	indirect	-783	hospital	234098wB10_CPE0002649_assembly_filtered.fasta	Klebsiella pneumoniae	234098wG8_CPE0002637_assembly_filtered.fasta	Klebsiella pneumoniae	Same Species	22186	0.999781	0.791092
CPE	ES	2	FH	1	indirect	-428	hospital	234098wB10_CPE0002649_assembly_filtered.fasta	Klebsiella pneumoniae	234098wD6_CPE0002618_assembly_filtered.fasta	Klebsiella variicola	Different Species
CPE	ES	2	FH	1	indirect	-428	hospital	234098wB10_CPE0002649_assembly_filtered.fasta	Klebsiella pneumoniae	234098wG7_CPE0002629_assembly_filtered.fasta	Klebsiella variicola	Different Species
CPE	ES	2	FH	2	indirect	-427	hospital	234098wB10_CPE0002649_assembly_filtered.fasta	Klebsiella pneumoniae	234098wD6_CPE0002618_assembly_filtered.fasta	Klebsiella variicola	Different Species
CPE	ES	2	FH	2	indirect	-427	hospital	234098wB10_CPE0002649_assembly_filtered.fasta	Klebsiella pneumoniae	234098wG7_CPE0002629_assembly_filtered.fasta	Klebsiella variicola	Different Species
CPE	ES	2	FH	3	indirect	-425	hospital	234098wB10_CPE0002649_assembly_filtered.fasta	Klebsiella pneumoniae	234098wD6_CPE0002618_assembly_filtered.fasta	Klebsiella variicola	Different Species
CPE	ES	2	FH	3	indirect	-425	hospital	234098wB10_CPE0002649_assembly_filtered.fasta	Klebsiella pneumoniae	234098wG7_CPE0002629_assembly_filtered.fasta	Klebsiella variicola	Different Species
CPE	ES	2	FH	17	indirect	-179	hospital	234098wB10_CPE0002649_assembly_filtered.fasta	Klebsiella pneumoniae	234098wD6_CPE0002618_assembly_filtered.fasta	Klebsiella variicola	Different Species
CPE	ES	2	FH	17	indirect	-179	hospital	234098wB10_CPE0002649_assembly_filtered.fasta	Klebsiella pneumoniae	234098wG7_CPE0002629_assembly_filtered.fasta	Klebsiella variicola	Different Species
CPE	ES	2	FH	18	indirect	-166	hospital	234098wB10_CPE0002649_assembly_filtered.fasta	Klebsiella pneumoniae	234098wD6_CPE0002618_assembly_filtered.fasta	Klebsiella variicola	Different Species
CPE	ES	2	FH	18	indirect	-166	hospital	234098wB10_CPE0002649_assembly_filtered.fasta	Klebsiella pneumoniae	234098wG7_CPE0002629_assembly_filtered.fasta	Klebsiella variicola	Different Species
CPE	ES	3	ET	1	indirect	-732	hospital	234098wB10_CPE0002649_assembly_filtered.fasta	Klebsiella pneumoniae	234098wH9_CPE0002647_assembly_filtered_reseq.fasta	Escherichia coli	Different Species
CPE	ES	3	ET	2	direct	1	ward	234098wB10_CPE0002649_assembly_filtered.fasta	Klebsiella pneumoniae	234098wH9_CPE0002647_assembly_filtered_reseq.fasta	Escherichia coli	Different Species
CPE	ES	3	ET	3	indirect	-184	ward	234098wB10_CPE0002649_assembly_filtered.fasta	Klebsiella pneumoniae	234098wH9_CPE0002647_assembly_filtered_reseq.fasta	Escherichia coli	Different Species
CPE	ES	3	ET	4	indirect	-335	hospital	234098wB10_CPE0002649_assembly_filtered.fasta	Klebsiella pneumoniae	234098wH9_CPE0002647_assembly_filtered_reseq.fasta	Escherichia coli	Different Species
CPE	ES	3	EV	1	indirect	-36	hospital	234098wB10_CPE0002649_assembly_filtered.fasta	Klebsiella pneumoniae	234098wE8_CPE0002635_assembly_filtered.fasta	Klebsiella pneumoniae	Same Species	20995	0.999818	0.818273
CPE	ES	3	EV	2	indirect	-29	hospital	234098wB10_CPE0002649_assembly_filtered.fasta	Klebsiella pneumoniae	234098wE8_CPE0002635_assembly_filtered.fasta	Klebsiella pneumoniae	Same Species	20995	0.999818	0.818273
CPE	ES	3	EV	3	indirect	-26	ward	234098wB10_CPE0002649_assembly_filtered.fasta	Klebsiella pneumoniae	234098wE8_CPE0002635_assembly_filtered.fasta	Klebsiella pneumoniae	Same Species	20995	0.999818	0.818273
CPE	ES	3	EY	5	indirect	-89	ward	234098wB10_CPE0002649_assembly_filtered.fasta	Klebsiella pneumoniae	234098wG4_CPE0002599_assembly_filtered.fasta	Citrobacter freundii	Different Species
CPE	ES	3	EY	6	indirect	-87	hospital	234098wB10_CPE0002649_assembly_filtered.fasta	Klebsiella pneumoniae	234098wG4_CPE0002599_assembly_filtered.fasta	Citrobacter freundii	Different Species
CPE	ES	3	EZ	1	indirect	-737	ward	234098wB10_CPE0002649_assembly_filtered.fasta	Klebsiella pneumoniae	234098wD1_CPE0002572_assembly_filtered.fasta	Klebsiella pneumoniae	Same Species	20558	0.999682	0.701282
CPE	ES	3	EZ	3	indirect	-39	hospital	234098wB10_CPE0002649_assembly_filtered.fasta	Klebsiella pneumoniae	234098wD1_CPE0002572_assembly_filtered.fasta	Klebsiella pneumoniae	Same Species	20558	0.999682	0.701282
CPE	ES	3	FC	1	indirect	-43	ward	234098wB10_CPE0002649_assembly_filtered.fasta	Klebsiella pneumoniae	234098wE7_CPE0002627_assembly_filtered_reseq.fasta	Klebsiella aerogenes	Different Species
CPE	ES	3	FC	2	indirect	-41	hospital	234098wB10_CPE0002649_assembly_filtered.fasta	Klebsiella pneumoniae	234098wE7_CPE0002627_assembly_filtered_reseq.fasta	Klebsiella aerogenes	Different Species
CPE	ES	3	FC	3	indirect	-31	hospital	234098wB10_CPE0002649_assembly_filtered.fasta	Klebsiella pneumoniae	234098wE7_CPE0002627_assembly_filtered_reseq.fasta	Klebsiella aerogenes	Different Species
CPE	ES	3	FD	1	indirect	-53	hospital	234098wB10_CPE0002649_assembly_filtered.fasta	Klebsiella pneumoniae	234098wG10_CPE0002654_assembly_filtered.fasta	Enterobacter roggenkampii	Different Species
CPE	ES	3	FD	2	indirect	-42	hospital	234098wB10_CPE0002649_assembly_filtered.fasta	Klebsiella pneumoniae	234098wG10_CPE0002654_assembly_filtered.fasta	Enterobacter roggenkampii	Different Species
CPE	ES	3	FD	3	direct	1	hospital	234098wB10_CPE0002649_assembly_filtered.fasta	Klebsiella pneumoniae	234098wG10_CPE0002654_assembly_filtered.fasta	Enterobacter roggenkampii	Different Species
CPE	ES	3	FE	2	indirect	-22	hospital	234098wB10_CPE0002649_assembly_filtered.fasta	Klebsiella pneumoniae	234099wF2_CPE0002684_assembly_filtered.fasta	Citrobacter freundii	Different Species
CPE	ES	3	FE	3	indirect	-28	hospital	234098wB10_CPE0002649_assembly_filtered.fasta	Klebsiella pneumoniae	234099wF2_CPE0002684_assembly_filtered.fasta	Citrobacter freundii	Different Species
CPE	ES	3	FE	4	indirect	-29	hospital	234098wB10_CPE0002649_assembly_filtered.fasta	Klebsiella pneumoniae	234099wF2_CPE0002684_assembly_filtered.fasta	Citrobacter freundii	Different Species
CPE	ES	3	FF	4	indirect	-871	hospital	234098wB10_CPE0002649_assembly_filtered.fasta	Klebsiella pneumoniae	234098wG8_CPE0002637_assembly_filtered.fasta	Klebsiella pneumoniae	Same Species	22186	0.999781	0.791092
CPE	ES	3	FF	5	indirect	-861	hospital	234098wB10_CPE0002649_assembly_filtered.fasta	Klebsiella pneumoniae	234098wG8_CPE0002637_assembly_filtered.fasta	Klebsiella pneumoniae	Same Species	22186	0.999781	0.791092
CPE	ES	3	FF	6	indirect	-824	hospital	234098wB10_CPE0002649_assembly_filtered.fasta	Klebsiella pneumoniae	234098wG8_CPE0002637_assembly_filtered.fasta	Klebsiella pneumoniae	Same Species	22186	0.999781	0.791092
CPE	ES	3	FH	1	indirect	-469	ward	234098wB10_CPE0002649_assembly_filtered.fasta	Klebsiella pneumoniae	234098wD6_CPE0002618_assembly_filtered.fasta	Klebsiella variicola	Different Species
CPE	ES	3	FH	1	indirect	-469	ward	234098wB10_CPE0002649_assembly_filtered.fasta	Klebsiella pneumoniae	234098wG7_CPE0002629_assembly_filtered.fasta	Klebsiella variicola	Different Species
CPE	ES	3	FH	2	indirect	-468	hospital	234098wB10_CPE0002649_assembly_filtered.fasta	Klebsiella pneumoniae	234098wD6_CPE0002618_assembly_filtered.fasta	Klebsiella variicola	Different Species
CPE	ES	3	FH	2	indirect	-468	hospital	234098wB10_CPE0002649_assembly_filtered.fasta	Klebsiella pneumoniae	234098wG7_CPE0002629_assembly_filtered.fasta	Klebsiella variicola	Different Species
CPE	ES	3	FH	3	indirect	-466	hospital	234098wB10_CPE0002649_assembly_filtered.fasta	Klebsiella pneumoniae	234098wD6_CPE0002618_assembly_filtered.fasta	Klebsiella variicola	Different Species
CPE	ES	3	FH	3	indirect	-466	hospital	234098wB10_CPE0002649_assembly_filtered.fasta	Klebsiella pneumoniae	234098wG7_CPE0002629_assembly_filtered.fasta	Klebsiella variicola	Different Species
CPE	ES	3	FH	17	indirect	-220	hospital	234098wB10_CPE0002649_assembly_filtered.fasta	Klebsiella pneumoniae	234098wD6_CPE0002618_assembly_filtered.fasta	Klebsiella variicola	Different Species
CPE	ES	3	FH	17	indirect	-220	hospital	234098wB10_CPE0002649_assembly_filtered.fasta	Klebsiella pneumoniae	234098wG7_CPE0002629_assembly_filtered.fasta	Klebsiella variicola	Different Species
CPE	ES	3	FH	18	indirect	-207	hospital	234098wB10_CPE0002649_assembly_filtered.fasta	Klebsiella pneumoniae	234098wD6_CPE0002618_assembly_filtered.fasta	Klebsiella variicola	Different Species
CPE	ES	3	FH	18	indirect	-207	hospital	234098wB10_CPE0002649_assembly_filtered.fasta	Klebsiella pneumoniae	234098wG7_CPE0002629_assembly_filtered.fasta	Klebsiella variicola	Different Species
CPE	ES	4	ET	1	indirect	-780	hospital	234098wB10_CPE0002649_assembly_filtered.fasta	Klebsiella pneumoniae	234098wH9_CPE0002647_assembly_filtered_reseq.fasta	Escherichia coli	Different Species
CPE	ES	4	ET	2	indirect	-47	hospital	234098wB10_CPE0002649_assembly_filtered.fasta	Klebsiella pneumoniae	234098wH9_CPE0002647_assembly_filtered_reseq.fasta	Escherichia coli	Different Species
CPE	ES	4	ET	3	indirect	-135	hospital	234098wB10_CPE0002649_assembly_filtered.fasta	Klebsiella pneumoniae	234098wH9_CPE0002647_assembly_filtered_reseq.fasta	Escherichia coli	Different Species
CPE	ES	4	ET	4	indirect	-286	ward	234098wB10_CPE0002649_assembly_filtered.fasta	Klebsiella pneumoniae	234098wH9_CPE0002647_assembly_filtered_reseq.fasta	Escherichia coli	Different Species
CPE	ES	4	EV	1	indirect	-84	hospital	234098wB10_CPE0002649_assembly_filtered.fasta	Klebsiella pneumoniae	234098wE8_CPE0002635_assembly_filtered.fasta	Klebsiella pneumoniae	Same Species	20995	0.999818	0.818273
CPE	ES	4	EV	2	indirect	-77	hospital	234098wB10_CPE0002649_assembly_filtered.fasta	Klebsiella pneumoniae	234098wE8_CPE0002635_assembly_filtered.fasta	Klebsiella pneumoniae	Same Species	20995	0.999818	0.818273
CPE	ES	4	EV	3	indirect	-74	hospital	234098wB10_CPE0002649_assembly_filtered.fasta	Klebsiella pneumoniae	234098wE8_CPE0002635_assembly_filtered.fasta	Klebsiella pneumoniae	Same Species	20995	0.999818	0.818273
CPE	ES	4	EY	5	indirect	-137	hospital	234098wB10_CPE0002649_assembly_filtered.fasta	Klebsiella pneumoniae	234098wG4_CPE0002599_assembly_filtered.fasta	Citrobacter freundii	Different Species
CPE	ES	4	EY	6	indirect	-135	ward	234098wB10_CPE0002649_assembly_filtered.fasta	Klebsiella pneumoniae	234098wG4_CPE0002599_assembly_filtered.fasta	Citrobacter freundii	Different Species
CPE	ES	4	EZ	1	indirect	-785	hospital	234098wB10_CPE0002649_assembly_filtered.fasta	Klebsiella pneumoniae	234098wD1_CPE0002572_assembly_filtered.fasta	Klebsiella pneumoniae	Same Species	20558	0.999682	0.701282
CPE	ES	4	EZ	3	indirect	-87	hospital	234098wB10_CPE0002649_assembly_filtered.fasta	Klebsiella pneumoniae	234098wD1_CPE0002572_assembly_filtered.fasta	Klebsiella pneumoniae	Same Species	20558	0.999682	0.701282
CPE	ES	4	FC	1	indirect	-91	hospital	234098wB10_CPE0002649_assembly_filtered.fasta	Klebsiella pneumoniae	234098wE7_CPE0002627_assembly_filtered_reseq.fasta	Klebsiella aerogenes	Different Species
CPE	ES	4	FC	2	indirect	-89	hospital	234098wB10_CPE0002649_assembly_filtered.fasta	Klebsiella pneumoniae	234098wE7_CPE0002627_assembly_filtered_reseq.fasta	Klebsiella aerogenes	Different Species
CPE	ES	4	FC	3	indirect	-79	hospital	234098wB10_CPE0002649_assembly_filtered.fasta	Klebsiella pneumoniae	234098wE7_CPE0002627_assembly_filtered_reseq.fasta	Klebsiella aerogenes	Different Species
CPE	ES	4	FD	1	indirect	-101	hospital	234098wB10_CPE0002649_assembly_filtered.fasta	Klebsiella pneumoniae	234098wG10_CPE0002654_assembly_filtered.fasta	Enterobacter roggenkampii	Different Species
CPE	ES	4	FD	2	indirect	-90	hospital	234098wB10_CPE0002649_assembly_filtered.fasta	Klebsiella pneumoniae	234098wG10_CPE0002654_assembly_filtered.fasta	Enterobacter roggenkampii	Different Species
CPE	ES	4	FD	3	indirect	-16	hospital	234098wB10_CPE0002649_assembly_filtered.fasta	Klebsiella pneumoniae	234098wG10_CPE0002654_assembly_filtered.fasta	Enterobacter roggenkampii	Different Species
CPE	ES	4	FE	2	indirect	-19	hospital	234098wB10_CPE0002649_assembly_filtered.fasta	Klebsiella pneumoniae	234099wF2_CPE0002684_assembly_filtered.fasta	Citrobacter freundii	Different Species
CPE	ES	4	FE	3	indirect	-18	hospital	234098wB10_CPE0002649_assembly_filtered.fasta	Klebsiella pneumoniae	234099wF2_CPE0002684_assembly_filtered.fasta	Citrobacter freundii	Different Species
CPE	ES	4	FE	4	indirect	-16	hospital	234098wB10_CPE0002649_assembly_filtered.fasta	Klebsiella pneumoniae	234099wF2_CPE0002684_assembly_filtered.fasta	Citrobacter freundii	Different Species
CPE	ES	4	FF	4	indirect	-919	hospital	234098wB10_CPE0002649_assembly_filtered.fasta	Klebsiella pneumoniae	234098wG8_CPE0002637_assembly_filtered.fasta	Klebsiella pneumoniae	Same Species	22186	0.999781	0.791092
CPE	ES	4	FF	5	indirect	-909	hospital	234098wB10_CPE0002649_assembly_filtered.fasta	Klebsiella pneumoniae	234098wG8_CPE0002637_assembly_filtered.fasta	Klebsiella pneumoniae	Same Species	22186	0.999781	0.791092
CPE	ES	4	FF	6	indirect	-872	hospital	234098wB10_CPE0002649_assembly_filtered.fasta	Klebsiella pneumoniae	234098wG8_CPE0002637_assembly_filtered.fasta	Klebsiella pneumoniae	Same Species	22186	0.999781	0.791092
CPE	ES	4	FH	1	indirect	-517	hospital	234098wB10_CPE0002649_assembly_filtered.fasta	Klebsiella pneumoniae	234098wD6_CPE0002618_assembly_filtered.fasta	Klebsiella variicola	Different Species
CPE	ES	4	FH	1	indirect	-517	hospital	234098wB10_CPE0002649_assembly_filtered.fasta	Klebsiella pneumoniae	234098wG7_CPE0002629_assembly_filtered.fasta	Klebsiella variicola	Different Species
CPE	ES	4	FH	2	indirect	-516	hospital	234098wB10_CPE0002649_assembly_filtered.fasta	Klebsiella pneumoniae	234098wD6_CPE0002618_assembly_filtered.fasta	Klebsiella variicola	Different Species
CPE	ES	4	FH	2	indirect	-516	hospital	234098wB10_CPE0002649_assembly_filtered.fasta	Klebsiella pneumoniae	234098wG7_CPE0002629_assembly_filtered.fasta	Klebsiella variicola	Different Species
CPE	ES	4	FH	3	indirect	-514	hospital	234098wB10_CPE0002649_assembly_filtered.fasta	Klebsiella pneumoniae	234098wD6_CPE0002618_assembly_filtered.fasta	Klebsiella variicola	Different Species
CPE	ES	4	FH	3	indirect	-514	hospital	234098wB10_CPE0002649_assembly_filtered.fasta	Klebsiella pneumoniae	234098wG7_CPE0002629_assembly_filtered.fasta	Klebsiella variicola	Different Species
CPE	ES	4	FH	17	indirect	-268	hospital	234098wB10_CPE0002649_assembly_filtered.fasta	Klebsiella pneumoniae	234098wD6_CPE0002618_assembly_filtered.fasta	Klebsiella variicola	Different Species
CPE	ES	4	FH	17	indirect	-268	hospital	234098wB10_CPE0002649_assembly_filtered.fasta	Klebsiella pneumoniae	234098wG7_CPE0002629_assembly_filtered.fasta	Klebsiella variicola	Different Species
CPE	ES	4	FH	18	indirect	-255	hospital	234098wB10_CPE0002649_assembly_filtered.fasta	Klebsiella pneumoniae	234098wD6_CPE0002618_assembly_filtered.fasta	Klebsiella variicola	Different Species
CPE	ES	4	FH	18	indirect	-255	hospital	234098wB10_CPE0002649_assembly_filtered.fasta	Klebsiella pneumoniae	234098wG7_CPE0002629_assembly_filtered.fasta	Klebsiella variicola	Different Species
CPE	ES	5	ET	1	indirect	-782	hospital	234098wB10_CPE0002649_assembly_filtered.fasta	Klebsiella pneumoniae	234098wH9_CPE0002647_assembly_filtered_reseq.fasta	Escherichia coli	Different Species
CPE	ES	5	ET	2	indirect	-49	hospital	234098wB10_CPE0002649_assembly_filtered.fasta	Klebsiella pneumoniae	234098wH9_CPE0002647_assembly_filtered_reseq.fasta	Escherichia coli	Different Species
CPE	ES	5	ET	3	indirect	-133	hospital	234098wB10_CPE0002649_assembly_filtered.fasta	Klebsiella pneumoniae	234098wH9_CPE0002647_assembly_filtered_reseq.fasta	Escherichia coli	Different Species
CPE	ES	5	ET	4	indirect	-284	hospital	234098wB10_CPE0002649_assembly_filtered.fasta	Klebsiella pneumoniae	234098wH9_CPE0002647_assembly_filtered_reseq.fasta	Escherichia coli	Different Species
CPE	ES	5	EV	1	indirect	-86	hospital	234098wB10_CPE0002649_assembly_filtered.fasta	Klebsiella pneumoniae	234098wE8_CPE0002635_assembly_filtered.fasta	Klebsiella pneumoniae	Same Species	20995	0.999818	0.818273
CPE	ES	5	EV	2	indirect	-79	hospital	234098wB10_CPE0002649_assembly_filtered.fasta	Klebsiella pneumoniae	234098wE8_CPE0002635_assembly_filtered.fasta	Klebsiella pneumoniae	Same Species	20995	0.999818	0.818273
CPE	ES	5	EV	3	indirect	-76	hospital	234098wB10_CPE0002649_assembly_filtered.fasta	Klebsiella pneumoniae	234098wE8_CPE0002635_assembly_filtered.fasta	Klebsiella pneumoniae	Same Species	20995	0.999818	0.818273
CPE	ES	5	EY	5	indirect	-139	hospital	234098wB10_CPE0002649_assembly_filtered.fasta	Klebsiella pneumoniae	234098wG4_CPE0002599_assembly_filtered.fasta	Citrobacter freundii	Different Species
CPE	ES	5	EY	6	indirect	-137	hospital	234098wB10_CPE0002649_assembly_filtered.fasta	Klebsiella pneumoniae	234098wG4_CPE0002599_assembly_filtered.fasta	Citrobacter freundii	Different Species
CPE	ES	5	EZ	1	indirect	-787	hospital	234098wB10_CPE0002649_assembly_filtered.fasta	Klebsiella pneumoniae	234098wD1_CPE0002572_assembly_filtered.fasta	Klebsiella pneumoniae	Same Species	20558	0.999682	0.701282
CPE	ES	5	EZ	3	indirect	-89	hospital	234098wB10_CPE0002649_assembly_filtered.fasta	Klebsiella pneumoniae	234098wD1_CPE0002572_assembly_filtered.fasta	Klebsiella pneumoniae	Same Species	20558	0.999682	0.701282
CPE	ES	5	FC	1	indirect	-93	hospital	234098wB10_CPE0002649_assembly_filtered.fasta	Klebsiella pneumoniae	234098wE7_CPE0002627_assembly_filtered_reseq.fasta	Klebsiella aerogenes	Different Species
CPE	ES	5	FC	2	indirect	-91	hospital	234098wB10_CPE0002649_assembly_filtered.fasta	Klebsiella pneumoniae	234098wE7_CPE0002627_assembly_filtered_reseq.fasta	Klebsiella aerogenes	Different Species
CPE	ES	5	FC	3	indirect	-81	hospital	234098wB10_CPE0002649_assembly_filtered.fasta	Klebsiella pneumoniae	234098wE7_CPE0002627_assembly_filtered_reseq.fasta	Klebsiella aerogenes	Different Species
CPE	ES	5	FD	1	indirect	-103	hospital	234098wB10_CPE0002649_assembly_filtered.fasta	Klebsiella pneumoniae	234098wG10_CPE0002654_assembly_filtered.fasta	Enterobacter roggenkampii	Different Species
CPE	ES	5	FD	2	indirect	-92	hospital	234098wB10_CPE0002649_assembly_filtered.fasta	Klebsiella pneumoniae	234098wG10_CPE0002654_assembly_filtered.fasta	Enterobacter roggenkampii	Different Species
CPE	ES	5	FD	3	indirect	-18	hospital	234098wB10_CPE0002649_assembly_filtered.fasta	Klebsiella pneumoniae	234098wG10_CPE0002654_assembly_filtered.fasta	Enterobacter roggenkampii	Different Species
CPE	ES	5	FE	2	indirect	-21	hospital	234098wB10_CPE0002649_assembly_filtered.fasta	Klebsiella pneumoniae	234099wF2_CPE0002684_assembly_filtered.fasta	Citrobacter freundii	Different Species
CPE	ES	5	FE	3	indirect	-20	hospital	234098wB10_CPE0002649_assembly_filtered.fasta	Klebsiella pneumoniae	234099wF2_CPE0002684_assembly_filtered.fasta	Citrobacter freundii	Different Species
CPE	ES	5	FE	4	indirect	-18	hospital	234098wB10_CPE0002649_assembly_filtered.fasta	Klebsiella pneumoniae	234099wF2_CPE0002684_assembly_filtered.fasta	Citrobacter freundii	Different Species
CPE	ES	5	FF	4	indirect	-921	hospital	234098wB10_CPE0002649_assembly_filtered.fasta	Klebsiella pneumoniae	234098wG8_CPE0002637_assembly_filtered.fasta	Klebsiella pneumoniae	Same Species	22186	0.999781	0.791092
CPE	ES	5	FF	5	indirect	-911	hospital	234098wB10_CPE0002649_assembly_filtered.fasta	Klebsiella pneumoniae	234098wG8_CPE0002637_assembly_filtered.fasta	Klebsiella pneumoniae	Same Species	22186	0.999781	0.791092
CPE	ES	5	FF	6	indirect	-874	hospital	234098wB10_CPE0002649_assembly_filtered.fasta	Klebsiella pneumoniae	234098wG8_CPE0002637_assembly_filtered.fasta	Klebsiella pneumoniae	Same Species	22186	0.999781	0.791092
CPE	ES	5	FH	1	indirect	-519	hospital	234098wB10_CPE0002649_assembly_filtered.fasta	Klebsiella pneumoniae	234098wD6_CPE0002618_assembly_filtered.fasta	Klebsiella variicola	Different Species
CPE	ES	5	FH	1	indirect	-519	hospital	234098wB10_CPE0002649_assembly_filtered.fasta	Klebsiella pneumoniae	234098wG7_CPE0002629_assembly_filtered.fasta	Klebsiella variicola	Different Species
CPE	ES	5	FH	2	indirect	-518	hospital	234098wB10_CPE0002649_assembly_filtered.fasta	Klebsiella pneumoniae	234098wD6_CPE0002618_assembly_filtered.fasta	Klebsiella variicola	Different Species
CPE	ES	5	FH	2	indirect	-518	hospital	234098wB10_CPE0002649_assembly_filtered.fasta	Klebsiella pneumoniae	234098wG7_CPE0002629_assembly_filtered.fasta	Klebsiella variicola	Different Species
CPE	ES	5	FH	3	indirect	-516	hospital	234098wB10_CPE0002649_assembly_filtered.fasta	Klebsiella pneumoniae	234098wD6_CPE0002618_assembly_filtered.fasta	Klebsiella variicola	Different Species
CPE	ES	5	FH	3	indirect	-516	hospital	234098wB10_CPE0002649_assembly_filtered.fasta	Klebsiella pneumoniae	234098wG7_CPE0002629_assembly_filtered.fasta	Klebsiella variicola	Different Species
CPE	ES	5	FH	17	indirect	-270	hospital	234098wB10_CPE0002649_assembly_filtered.fasta	Klebsiella pneumoniae	234098wD6_CPE0002618_assembly_filtered.fasta	Klebsiella variicola	Different Species
CPE	ES	5	FH	17	indirect	-270	hospital	234098wB10_CPE0002649_assembly_filtered.fasta	Klebsiella pneumoniae	234098wG7_CPE0002629_assembly_filtered.fasta	Klebsiella variicola	Different Species
CPE	ES	5	FH	18	indirect	-257	hospital	234098wB10_CPE0002649_assembly_filtered.fasta	Klebsiella pneumoniae	234098wD6_CPE0002618_assembly_filtered.fasta	Klebsiella variicola	Different Species
CPE	ES	5	FH	18	indirect	-257	hospital	234098wB10_CPE0002649_assembly_filtered.fasta	Klebsiella pneumoniae	234098wG7_CPE0002629_assembly_filtered.fasta	Klebsiella variicola	Different Species
CPE	ES	6	ET	1	indirect	-920	hospital	234098wB10_CPE0002649_assembly_filtered.fasta	Klebsiella pneumoniae	234098wH9_CPE0002647_assembly_filtered_reseq.fasta	Escherichia coli	Different Species
CPE	ES	6	ET	2	indirect	-187	ward	234098wB10_CPE0002649_assembly_filtered.fasta	Klebsiella pneumoniae	234098wH9_CPE0002647_assembly_filtered_reseq.fasta	Escherichia coli	Different Species
CPE	ES	6	ET	3	indirect	-2	ward	234098wB10_CPE0002649_assembly_filtered.fasta	Klebsiella pneumoniae	234098wH9_CPE0002647_assembly_filtered_reseq.fasta	Escherichia coli	Different Species
CPE	ES	6	ET	4	indirect	-147	hospital	234098wB10_CPE0002649_assembly_filtered.fasta	Klebsiella pneumoniae	234098wH9_CPE0002647_assembly_filtered_reseq.fasta	Escherichia coli	Different Species
CPE	ES	6	EV	1	indirect	-224	hospital	234098wB10_CPE0002649_assembly_filtered.fasta	Klebsiella pneumoniae	234098wE8_CPE0002635_assembly_filtered.fasta	Klebsiella pneumoniae	Same Species	20995	0.999818	0.818273
CPE	ES	6	EV	2	indirect	-217	hospital	234098wB10_CPE0002649_assembly_filtered.fasta	Klebsiella pneumoniae	234098wE8_CPE0002635_assembly_filtered.fasta	Klebsiella pneumoniae	Same Species	20995	0.999818	0.818273
CPE	ES	6	EV	3	indirect	-214	ward	234098wB10_CPE0002649_assembly_filtered.fasta	Klebsiella pneumoniae	234098wE8_CPE0002635_assembly_filtered.fasta	Klebsiella pneumoniae	Same Species	20995	0.999818	0.818273
CPE	ES	6	EY	5	indirect	-277	ward	234098wB10_CPE0002649_assembly_filtered.fasta	Klebsiella pneumoniae	234098wG4_CPE0002599_assembly_filtered.fasta	Citrobacter freundii	Different Species
CPE	ES	6	EY	6	indirect	-275	hospital	234098wB10_CPE0002649_assembly_filtered.fasta	Klebsiella pneumoniae	234098wG4_CPE0002599_assembly_filtered.fasta	Citrobacter freundii	Different Species
CPE	ES	6	EZ	1	indirect	-925	ward	234098wB10_CPE0002649_assembly_filtered.fasta	Klebsiella pneumoniae	234098wD1_CPE0002572_assembly_filtered.fasta	Klebsiella pneumoniae	Same Species	20558	0.999682	0.701282
CPE	ES	6	EZ	3	indirect	-227	hospital	234098wB10_CPE0002649_assembly_filtered.fasta	Klebsiella pneumoniae	234098wD1_CPE0002572_assembly_filtered.fasta	Klebsiella pneumoniae	Same Species	20558	0.999682	0.701282
CPE	ES	6	FC	1	indirect	-231	ward	234098wB10_CPE0002649_assembly_filtered.fasta	Klebsiella pneumoniae	234098wE7_CPE0002627_assembly_filtered_reseq.fasta	Klebsiella aerogenes	Different Species
CPE	ES	6	FC	2	indirect	-229	hospital	234098wB10_CPE0002649_assembly_filtered.fasta	Klebsiella pneumoniae	234098wE7_CPE0002627_assembly_filtered_reseq.fasta	Klebsiella aerogenes	Different Species
CPE	ES	6	FC	3	indirect	-219	hospital	234098wB10_CPE0002649_assembly_filtered.fasta	Klebsiella pneumoniae	234098wE7_CPE0002627_assembly_filtered_reseq.fasta	Klebsiella aerogenes	Different Species
CPE	ES	6	FD	1	indirect	-241	hospital	234098wB10_CPE0002649_assembly_filtered.fasta	Klebsiella pneumoniae	234098wG10_CPE0002654_assembly_filtered.fasta	Enterobacter roggenkampii	Different Species
CPE	ES	6	FD	2	indirect	-230	hospital	234098wB10_CPE0002649_assembly_filtered.fasta	Klebsiella pneumoniae	234098wG10_CPE0002654_assembly_filtered.fasta	Enterobacter roggenkampii	Different Species
CPE	ES	6	FD	3	indirect	-156	hospital	234098wB10_CPE0002649_assembly_filtered.fasta	Klebsiella pneumoniae	234098wG10_CPE0002654_assembly_filtered.fasta	Enterobacter roggenkampii	Different Species
CPE	ES	6	FE	2	indirect	-159	hospital	234098wB10_CPE0002649_assembly_filtered.fasta	Klebsiella pneumoniae	234099wF2_CPE0002684_assembly_filtered.fasta	Citrobacter freundii	Different Species
CPE	ES	6	FE	3	indirect	-158	hospital	234098wB10_CPE0002649_assembly_filtered.fasta	Klebsiella pneumoniae	234099wF2_CPE0002684_assembly_filtered.fasta	Citrobacter freundii	Different Species
CPE	ES	6	FE	4	indirect	-156	hospital	234098wB10_CPE0002649_assembly_filtered.fasta	Klebsiella pneumoniae	234099wF2_CPE0002684_assembly_filtered.fasta	Citrobacter freundii	Different Species
CPE	ES	6	FF	4	indirect	-1059	hospital	234098wB10_CPE0002649_assembly_filtered.fasta	Klebsiella pneumoniae	234098wG8_CPE0002637_assembly_filtered.fasta	Klebsiella pneumoniae	Same Species	22186	0.999781	0.791092
CPE	ES	6	FF	5	indirect	-1049	hospital	234098wB10_CPE0002649_assembly_filtered.fasta	Klebsiella pneumoniae	234098wG8_CPE0002637_assembly_filtered.fasta	Klebsiella pneumoniae	Same Species	22186	0.999781	0.791092
CPE	ES	6	FF	6	indirect	-1012	hospital	234098wB10_CPE0002649_assembly_filtered.fasta	Klebsiella pneumoniae	234098wG8_CPE0002637_assembly_filtered.fasta	Klebsiella pneumoniae	Same Species	22186	0.999781	0.791092
CPE	ES	6	FH	1	indirect	-657	ward	234098wB10_CPE0002649_assembly_filtered.fasta	Klebsiella pneumoniae	234098wD6_CPE0002618_assembly_filtered.fasta	Klebsiella variicola	Different Species
CPE	ES	6	FH	1	indirect	-657	ward	234098wB10_CPE0002649_assembly_filtered.fasta	Klebsiella pneumoniae	234098wG7_CPE0002629_assembly_filtered.fasta	Klebsiella variicola	Different Species
CPE	ES	6	FH	2	indirect	-656	hospital	234098wB10_CPE0002649_assembly_filtered.fasta	Klebsiella pneumoniae	234098wD6_CPE0002618_assembly_filtered.fasta	Klebsiella variicola	Different Species
CPE	ES	6	FH	2	indirect	-656	hospital	234098wB10_CPE0002649_assembly_filtered.fasta	Klebsiella pneumoniae	234098wG7_CPE0002629_assembly_filtered.fasta	Klebsiella variicola	Different Species
CPE	ES	6	FH	3	indirect	-654	hospital	234098wB10_CPE0002649_assembly_filtered.fasta	Klebsiella pneumoniae	234098wD6_CPE0002618_assembly_filtered.fasta	Klebsiella variicola	Different Species
CPE	ES	6	FH	3	indirect	-654	hospital	234098wB10_CPE0002649_assembly_filtered.fasta	Klebsiella pneumoniae	234098wG7_CPE0002629_assembly_filtered.fasta	Klebsiella variicola	Different Species
CPE	ES	6	FH	17	indirect	-408	hospital	234098wB10_CPE0002649_assembly_filtered.fasta	Klebsiella pneumoniae	234098wD6_CPE0002618_assembly_filtered.fasta	Klebsiella variicola	Different Species
CPE	ES	6	FH	17	indirect	-408	hospital	234098wB10_CPE0002649_assembly_filtered.fasta	Klebsiella pneumoniae	234098wG7_CPE0002629_assembly_filtered.fasta	Klebsiella variicola	Different Species
CPE	ES	6	FH	18	indirect	-395	hospital	234098wB10_CPE0002649_assembly_filtered.fasta	Klebsiella pneumoniae	234098wD6_CPE0002618_assembly_filtered.fasta	Klebsiella variicola	Different Species
CPE	ES	6	FH	18	indirect	-395	hospital	234098wB10_CPE0002649_assembly_filtered.fasta	Klebsiella pneumoniae	234098wG7_CPE0002629_assembly_filtered.fasta	Klebsiella variicola	Different Species
CPE	ES	7	ET	1	indirect	-923	hospital	234098wB10_CPE0002649_assembly_filtered.fasta	Klebsiella pneumoniae	234098wH9_CPE0002647_assembly_filtered_reseq.fasta	Escherichia coli	Different Species
CPE	ES	7	ET	2	indirect	-190	ward	234098wB10_CPE0002649_assembly_filtered.fasta	Klebsiella pneumoniae	234098wH9_CPE0002647_assembly_filtered_reseq.fasta	Escherichia coli	Different Species
CPE	ES	7	ET	3	indirect	-5	ward	234098wB10_CPE0002649_assembly_filtered.fasta	Klebsiella pneumoniae	234098wH9_CPE0002647_assembly_filtered_reseq.fasta	Escherichia coli	Different Species
CPE	ES	7	ET	4	indirect	-143	hospital	234098wB10_CPE0002649_assembly_filtered.fasta	Klebsiella pneumoniae	234098wH9_CPE0002647_assembly_filtered_reseq.fasta	Escherichia coli	Different Species
CPE	ES	7	EV	1	indirect	-227	hospital	234098wB10_CPE0002649_assembly_filtered.fasta	Klebsiella pneumoniae	234098wE8_CPE0002635_assembly_filtered.fasta	Klebsiella pneumoniae	Same Species	20995	0.999818	0.818273
CPE	ES	7	EV	2	indirect	-220	hospital	234098wB10_CPE0002649_assembly_filtered.fasta	Klebsiella pneumoniae	234098wE8_CPE0002635_assembly_filtered.fasta	Klebsiella pneumoniae	Same Species	20995	0.999818	0.818273
CPE	ES	7	EV	3	indirect	-217	ward	234098wB10_CPE0002649_assembly_filtered.fasta	Klebsiella pneumoniae	234098wE8_CPE0002635_assembly_filtered.fasta	Klebsiella pneumoniae	Same Species	20995	0.999818	0.818273
CPE	ES	7	EY	5	indirect	-280	ward	234098wB10_CPE0002649_assembly_filtered.fasta	Klebsiella pneumoniae	234098wG4_CPE0002599_assembly_filtered.fasta	Citrobacter freundii	Different Species
CPE	ES	7	EY	6	indirect	-278	hospital	234098wB10_CPE0002649_assembly_filtered.fasta	Klebsiella pneumoniae	234098wG4_CPE0002599_assembly_filtered.fasta	Citrobacter freundii	Different Species
CPE	ES	7	EZ	1	indirect	-928	ward	234098wB10_CPE0002649_assembly_filtered.fasta	Klebsiella pneumoniae	234098wD1_CPE0002572_assembly_filtered.fasta	Klebsiella pneumoniae	Same Species	20558	0.999682	0.701282
CPE	ES	7	EZ	3	indirect	-230	hospital	234098wB10_CPE0002649_assembly_filtered.fasta	Klebsiella pneumoniae	234098wD1_CPE0002572_assembly_filtered.fasta	Klebsiella pneumoniae	Same Species	20558	0.999682	0.701282
CPE	ES	7	FC	1	indirect	-234	ward	234098wB10_CPE0002649_assembly_filtered.fasta	Klebsiella pneumoniae	234098wE7_CPE0002627_assembly_filtered_reseq.fasta	Klebsiella aerogenes	Different Species
CPE	ES	7	FC	2	indirect	-232	hospital	234098wB10_CPE0002649_assembly_filtered.fasta	Klebsiella pneumoniae	234098wE7_CPE0002627_assembly_filtered_reseq.fasta	Klebsiella aerogenes	Different Species
CPE	ES	7	FC	3	indirect	-222	hospital	234098wB10_CPE0002649_assembly_filtered.fasta	Klebsiella pneumoniae	234098wE7_CPE0002627_assembly_filtered_reseq.fasta	Klebsiella aerogenes	Different Species
CPE	ES	7	FD	1	indirect	-244	hospital	234098wB10_CPE0002649_assembly_filtered.fasta	Klebsiella pneumoniae	234098wG10_CPE0002654_assembly_filtered.fasta	Enterobacter roggenkampii	Different Species
CPE	ES	7	FD	2	indirect	-233	hospital	234098wB10_CPE0002649_assembly_filtered.fasta	Klebsiella pneumoniae	234098wG10_CPE0002654_assembly_filtered.fasta	Enterobacter roggenkampii	Different Species
CPE	ES	7	FD	3	indirect	-159	hospital	234098wB10_CPE0002649_assembly_filtered.fasta	Klebsiella pneumoniae	234098wG10_CPE0002654_assembly_filtered.fasta	Enterobacter roggenkampii	Different Species
CPE	ES	7	FE	2	indirect	-162	hospital	234098wB10_CPE0002649_assembly_filtered.fasta	Klebsiella pneumoniae	234099wF2_CPE0002684_assembly_filtered.fasta	Citrobacter freundii	Different Species
CPE	ES	7	FE	3	indirect	-161	hospital	234098wB10_CPE0002649_assembly_filtered.fasta	Klebsiella pneumoniae	234099wF2_CPE0002684_assembly_filtered.fasta	Citrobacter freundii	Different Species
CPE	ES	7	FE	4	indirect	-159	hospital	234098wB10_CPE0002649_assembly_filtered.fasta	Klebsiella pneumoniae	234099wF2_CPE0002684_assembly_filtered.fasta	Citrobacter freundii	Different Species
CPE	ES	7	FF	4	indirect	-1062	hospital	234098wB10_CPE0002649_assembly_filtered.fasta	Klebsiella pneumoniae	234098wG8_CPE0002637_assembly_filtered.fasta	Klebsiella pneumoniae	Same Species	22186	0.999781	0.791092
CPE	ES	7	FF	5	indirect	-1052	hospital	234098wB10_CPE0002649_assembly_filtered.fasta	Klebsiella pneumoniae	234098wG8_CPE0002637_assembly_filtered.fasta	Klebsiella pneumoniae	Same Species	22186	0.999781	0.791092
CPE	ES	7	FF	6	indirect	-1015	hospital	234098wB10_CPE0002649_assembly_filtered.fasta	Klebsiella pneumoniae	234098wG8_CPE0002637_assembly_filtered.fasta	Klebsiella pneumoniae	Same Species	22186	0.999781	0.791092
CPE	ES	7	FH	1	indirect	-660	ward	234098wB10_CPE0002649_assembly_filtered.fasta	Klebsiella pneumoniae	234098wD6_CPE0002618_assembly_filtered.fasta	Klebsiella variicola	Different Species
CPE	ES	7	FH	1	indirect	-660	ward	234098wB10_CPE0002649_assembly_filtered.fasta	Klebsiella pneumoniae	234098wG7_CPE0002629_assembly_filtered.fasta	Klebsiella variicola	Different Species
CPE	ES	7	FH	2	indirect	-659	hospital	234098wB10_CPE0002649_assembly_filtered.fasta	Klebsiella pneumoniae	234098wD6_CPE0002618_assembly_filtered.fasta	Klebsiella variicola	Different Species
CPE	ES	7	FH	2	indirect	-659	hospital	234098wB10_CPE0002649_assembly_filtered.fasta	Klebsiella pneumoniae	234098wG7_CPE0002629_assembly_filtered.fasta	Klebsiella variicola	Different Species
CPE	ES	7	FH	3	indirect	-657	hospital	234098wB10_CPE0002649_assembly_filtered.fasta	Klebsiella pneumoniae	234098wD6_CPE0002618_assembly_filtered.fasta	Klebsiella variicola	Different Species
CPE	ES	7	FH	3	indirect	-657	hospital	234098wB10_CPE0002649_assembly_filtered.fasta	Klebsiella pneumoniae	234098wG7_CPE0002629_assembly_filtered.fasta	Klebsiella variicola	Different Species
CPE	ES	7	FH	17	indirect	-411	hospital	234098wB10_CPE0002649_assembly_filtered.fasta	Klebsiella pneumoniae	234098wD6_CPE0002618_assembly_filtered.fasta	Klebsiella variicola	Different Species
CPE	ES	7	FH	17	indirect	-411	hospital	234098wB10_CPE0002649_assembly_filtered.fasta	Klebsiella pneumoniae	234098wG7_CPE0002629_assembly_filtered.fasta	Klebsiella variicola	Different Species
CPE	ES	7	FH	18	indirect	-398	hospital	234098wB10_CPE0002649_assembly_filtered.fasta	Klebsiella pneumoniae	234098wD6_CPE0002618_assembly_filtered.fasta	Klebsiella variicola	Different Species
CPE	ES	7	FH	18	indirect	-398	hospital	234098wB10_CPE0002649_assembly_filtered.fasta	Klebsiella pneumoniae	234098wG7_CPE0002629_assembly_filtered.fasta	Klebsiella variicola	Different Species
CPE	ES	8	ET	1	indirect	-925	hospital	234098wB10_CPE0002649_assembly_filtered.fasta	Klebsiella pneumoniae	234098wH9_CPE0002647_assembly_filtered_reseq.fasta	Escherichia coli	Different Species
CPE	ES	8	ET	2	indirect	-192	hospital	234098wB10_CPE0002649_assembly_filtered.fasta	Klebsiella pneumoniae	234098wH9_CPE0002647_assembly_filtered_reseq.fasta	Escherichia coli	Different Species
CPE	ES	8	ET	3	indirect	-7	hospital	234098wB10_CPE0002649_assembly_filtered.fasta	Klebsiella pneumoniae	234098wH9_CPE0002647_assembly_filtered_reseq.fasta	Escherichia coli	Different Species
CPE	ES	8	ET	4	indirect	-137	hospital	234098wB10_CPE0002649_assembly_filtered.fasta	Klebsiella pneumoniae	234098wH9_CPE0002647_assembly_filtered_reseq.fasta	Escherichia coli	Different Species
CPE	ES	8	EV	1	indirect	-229	hospital	234098wB10_CPE0002649_assembly_filtered.fasta	Klebsiella pneumoniae	234098wE8_CPE0002635_assembly_filtered.fasta	Klebsiella pneumoniae	Same Species	20995	0.999818	0.818273
CPE	ES	8	EV	2	indirect	-222	hospital	234098wB10_CPE0002649_assembly_filtered.fasta	Klebsiella pneumoniae	234098wE8_CPE0002635_assembly_filtered.fasta	Klebsiella pneumoniae	Same Species	20995	0.999818	0.818273
CPE	ES	8	EV	3	indirect	-219	hospital	234098wB10_CPE0002649_assembly_filtered.fasta	Klebsiella pneumoniae	234098wE8_CPE0002635_assembly_filtered.fasta	Klebsiella pneumoniae	Same Species	20995	0.999818	0.818273
CPE	ES	8	EY	5	indirect	-282	hospital	234098wB10_CPE0002649_assembly_filtered.fasta	Klebsiella pneumoniae	234098wG4_CPE0002599_assembly_filtered.fasta	Citrobacter freundii	Different Species
CPE	ES	8	EY	6	indirect	-280	hospital	234098wB10_CPE0002649_assembly_filtered.fasta	Klebsiella pneumoniae	234098wG4_CPE0002599_assembly_filtered.fasta	Citrobacter freundii	Different Species
CPE	ES	8	EZ	1	indirect	-930	hospital	234098wB10_CPE0002649_assembly_filtered.fasta	Klebsiella pneumoniae	234098wD1_CPE0002572_assembly_filtered.fasta	Klebsiella pneumoniae	Same Species	20558	0.999682	0.701282
CPE	ES	8	EZ	3	indirect	-232	hospital	234098wB10_CPE0002649_assembly_filtered.fasta	Klebsiella pneumoniae	234098wD1_CPE0002572_assembly_filtered.fasta	Klebsiella pneumoniae	Same Species	20558	0.999682	0.701282
CPE	ES	8	FC	1	indirect	-236	hospital	234098wB10_CPE0002649_assembly_filtered.fasta	Klebsiella pneumoniae	234098wE7_CPE0002627_assembly_filtered_reseq.fasta	Klebsiella aerogenes	Different Species
CPE	ES	8	FC	2	indirect	-234	hospital	234098wB10_CPE0002649_assembly_filtered.fasta	Klebsiella pneumoniae	234098wE7_CPE0002627_assembly_filtered_reseq.fasta	Klebsiella aerogenes	Different Species
CPE	ES	8	FC	3	indirect	-224	hospital	234098wB10_CPE0002649_assembly_filtered.fasta	Klebsiella pneumoniae	234098wE7_CPE0002627_assembly_filtered_reseq.fasta	Klebsiella aerogenes	Different Species
CPE	ES	8	FD	1	indirect	-246	hospital	234098wB10_CPE0002649_assembly_filtered.fasta	Klebsiella pneumoniae	234098wG10_CPE0002654_assembly_filtered.fasta	Enterobacter roggenkampii	Different Species
CPE	ES	8	FD	2	indirect	-235	hospital	234098wB10_CPE0002649_assembly_filtered.fasta	Klebsiella pneumoniae	234098wG10_CPE0002654_assembly_filtered.fasta	Enterobacter roggenkampii	Different Species
CPE	ES	8	FD	3	indirect	-161	hospital	234098wB10_CPE0002649_assembly_filtered.fasta	Klebsiella pneumoniae	234098wG10_CPE0002654_assembly_filtered.fasta	Enterobacter roggenkampii	Different Species
CPE	ES	8	FE	2	indirect	-164	hospital	234098wB10_CPE0002649_assembly_filtered.fasta	Klebsiella pneumoniae	234099wF2_CPE0002684_assembly_filtered.fasta	Citrobacter freundii	Different Species
CPE	ES	8	FE	3	indirect	-163	hospital	234098wB10_CPE0002649_assembly_filtered.fasta	Klebsiella pneumoniae	234099wF2_CPE0002684_assembly_filtered.fasta	Citrobacter freundii	Different Species
CPE	ES	8	FE	4	indirect	-161	hospital	234098wB10_CPE0002649_assembly_filtered.fasta	Klebsiella pneumoniae	234099wF2_CPE0002684_assembly_filtered.fasta	Citrobacter freundii	Different Species
CPE	ES	8	FF	4	indirect	-1064	hospital	234098wB10_CPE0002649_assembly_filtered.fasta	Klebsiella pneumoniae	234098wG8_CPE0002637_assembly_filtered.fasta	Klebsiella pneumoniae	Same Species	22186	0.999781	0.791092
CPE	ES	8	FF	5	indirect	-1054	hospital	234098wB10_CPE0002649_assembly_filtered.fasta	Klebsiella pneumoniae	234098wG8_CPE0002637_assembly_filtered.fasta	Klebsiella pneumoniae	Same Species	22186	0.999781	0.791092
CPE	ES	8	FF	6	indirect	-1017	hospital	234098wB10_CPE0002649_assembly_filtered.fasta	Klebsiella pneumoniae	234098wG8_CPE0002637_assembly_filtered.fasta	Klebsiella pneumoniae	Same Species	22186	0.999781	0.791092
CPE	ES	8	FH	1	indirect	-662	hospital	234098wB10_CPE0002649_assembly_filtered.fasta	Klebsiella pneumoniae	234098wD6_CPE0002618_assembly_filtered.fasta	Klebsiella variicola	Different Species
CPE	ES	8	FH	1	indirect	-662	hospital	234098wB10_CPE0002649_assembly_filtered.fasta	Klebsiella pneumoniae	234098wG7_CPE0002629_assembly_filtered.fasta	Klebsiella variicola	Different Species
CPE	ES	8	FH	2	indirect	-661	ward	234098wB10_CPE0002649_assembly_filtered.fasta	Klebsiella pneumoniae	234098wD6_CPE0002618_assembly_filtered.fasta	Klebsiella variicola	Different Species
CPE	ES	8	FH	2	indirect	-661	ward	234098wB10_CPE0002649_assembly_filtered.fasta	Klebsiella pneumoniae	234098wG7_CPE0002629_assembly_filtered.fasta	Klebsiella variicola	Different Species
CPE	ES	8	FH	3	indirect	-659	ward	234098wB10_CPE0002649_assembly_filtered.fasta	Klebsiella pneumoniae	234098wD6_CPE0002618_assembly_filtered.fasta	Klebsiella variicola	Different Species
CPE	ES	8	FH	3	indirect	-659	ward	234098wB10_CPE0002649_assembly_filtered.fasta	Klebsiella pneumoniae	234098wG7_CPE0002629_assembly_filtered.fasta	Klebsiella variicola	Different Species
CPE	ES	8	FH	17	indirect	-413	hospital	234098wB10_CPE0002649_assembly_filtered.fasta	Klebsiella pneumoniae	234098wD6_CPE0002618_assembly_filtered.fasta	Klebsiella variicola	Different Species
CPE	ES	8	FH	17	indirect	-413	hospital	234098wB10_CPE0002649_assembly_filtered.fasta	Klebsiella pneumoniae	234098wG7_CPE0002629_assembly_filtered.fasta	Klebsiella variicola	Different Species
CPE	ES	8	FH	18	indirect	-400	hospital	234098wB10_CPE0002649_assembly_filtered.fasta	Klebsiella pneumoniae	234098wD6_CPE0002618_assembly_filtered.fasta	Klebsiella variicola	Different Species
CPE	ES	8	FH	18	indirect	-400	hospital	234098wB10_CPE0002649_assembly_filtered.fasta	Klebsiella pneumoniae	234098wG7_CPE0002629_assembly_filtered.fasta	Klebsiella variicola	Different Species
CPE	ET	1	EV	1	indirect	-694	hospital	234098wH9_CPE0002647_assembly_filtered_reseq.fasta	Escherichia coli	234098wE8_CPE0002635_assembly_filtered.fasta	Klebsiella pneumoniae	Different Species
CPE	ET	1	EV	2	indirect	-696	hospital	234098wH9_CPE0002647_assembly_filtered_reseq.fasta	Escherichia coli	234098wE8_CPE0002635_assembly_filtered.fasta	Klebsiella pneumoniae	Different Species
CPE	ET	1	EV	3	indirect	-703	hospital	234098wH9_CPE0002647_assembly_filtered_reseq.fasta	Escherichia coli	234098wE8_CPE0002635_assembly_filtered.fasta	Klebsiella pneumoniae	Different Species
CPE	ET	1	EY	5	indirect	-641	hospital	234098wH9_CPE0002647_assembly_filtered_reseq.fasta	Escherichia coli	234098wG4_CPE0002599_assembly_filtered.fasta	Citrobacter freundii	Different Species
CPE	ET	1	EY	6	indirect	-643	hospital	234098wH9_CPE0002647_assembly_filtered_reseq.fasta	Escherichia coli	234098wG4_CPE0002599_assembly_filtered.fasta	Citrobacter freundii	Different Species
CPE	ET	1	EZ	1	indirect	-4	hospital	234098wH9_CPE0002647_assembly_filtered_reseq.fasta	Escherichia coli	234098wD1_CPE0002572_assembly_filtered.fasta	Klebsiella pneumoniae	Different Species
CPE	ET	1	EZ	3	indirect	-692	hospital	234098wH9_CPE0002647_assembly_filtered_reseq.fasta	Escherichia coli	234098wD1_CPE0002572_assembly_filtered.fasta	Klebsiella pneumoniae	Different Species
CPE	ET	1	FC	1	indirect	-688	hospital	234098wH9_CPE0002647_assembly_filtered_reseq.fasta	Escherichia coli	234098wE7_CPE0002627_assembly_filtered_reseq.fasta	Klebsiella aerogenes	Different Species
CPE	ET	1	FC	2	indirect	-689	hospital	234098wH9_CPE0002647_assembly_filtered_reseq.fasta	Escherichia coli	234098wE7_CPE0002627_assembly_filtered_reseq.fasta	Klebsiella aerogenes	Different Species
CPE	ET	1	FC	3	indirect	-691	hospital	234098wH9_CPE0002647_assembly_filtered_reseq.fasta	Escherichia coli	234098wE7_CPE0002627_assembly_filtered_reseq.fasta	Klebsiella aerogenes	Different Species
CPE	ET	1	FD	1	indirect	-662	hospital	234098wH9_CPE0002647_assembly_filtered_reseq.fasta	Escherichia coli	234098wG10_CPE0002654_assembly_filtered.fasta	Enterobacter roggenkampii	Different Species
CPE	ET	1	FD	2	indirect	-679	hospital	234098wH9_CPE0002647_assembly_filtered_reseq.fasta	Escherichia coli	234098wG10_CPE0002654_assembly_filtered.fasta	Enterobacter roggenkampii	Different Species
CPE	ET	1	FD	3	indirect	-690	hospital	234098wH9_CPE0002647_assembly_filtered_reseq.fasta	Escherichia coli	234098wG10_CPE0002654_assembly_filtered.fasta	Enterobacter roggenkampii	Different Species
CPE	ET	1	FE	2	indirect	-755	hospital	234098wH9_CPE0002647_assembly_filtered_reseq.fasta	Escherichia coli	234099wF2_CPE0002684_assembly_filtered.fasta	Citrobacter freundii	Different Species
CPE	ET	1	FE	3	indirect	-761	hospital	234098wH9_CPE0002647_assembly_filtered_reseq.fasta	Escherichia coli	234099wF2_CPE0002684_assembly_filtered.fasta	Citrobacter freundii	Different Species
CPE	ET	1	FE	4	indirect	-762	hospital	234098wH9_CPE0002647_assembly_filtered_reseq.fasta	Escherichia coli	234099wF2_CPE0002684_assembly_filtered.fasta	Citrobacter freundii	Different Species
CPE	ET	1	FF	4	indirect	-138	hospital	234098wH9_CPE0002647_assembly_filtered_reseq.fasta	Escherichia coli	234098wG8_CPE0002637_assembly_filtered.fasta	Klebsiella pneumoniae	Different Species
CPE	ET	1	FF	5	indirect	-128	hospital	234098wH9_CPE0002647_assembly_filtered_reseq.fasta	Escherichia coli	234098wG8_CPE0002637_assembly_filtered.fasta	Klebsiella pneumoniae	Different Species
CPE	ET	1	FF	6	indirect	-91	hospital	234098wH9_CPE0002647_assembly_filtered_reseq.fasta	Escherichia coli	234098wG8_CPE0002637_assembly_filtered.fasta	Klebsiella pneumoniae	Different Species
CPE	ET	1	FH	1	indirect	-260	hospital	234098wH9_CPE0002647_assembly_filtered_reseq.fasta	Escherichia coli	234098wD6_CPE0002618_assembly_filtered.fasta	Klebsiella variicola	Different Species
CPE	ET	1	FH	1	indirect	-260	hospital	234098wH9_CPE0002647_assembly_filtered_reseq.fasta	Escherichia coli	234098wG7_CPE0002629_assembly_filtered.fasta	Klebsiella variicola	Different Species
CPE	ET	1	FH	2	indirect	-263	hospital	234098wH9_CPE0002647_assembly_filtered_reseq.fasta	Escherichia coli	234098wD6_CPE0002618_assembly_filtered.fasta	Klebsiella variicola	Different Species
CPE	ET	1	FH	2	indirect	-263	hospital	234098wH9_CPE0002647_assembly_filtered_reseq.fasta	Escherichia coli	234098wG7_CPE0002629_assembly_filtered.fasta	Klebsiella variicola	Different Species
CPE	ET	1	FH	3	indirect	-265	hospital	234098wH9_CPE0002647_assembly_filtered_reseq.fasta	Escherichia coli	234098wD6_CPE0002618_assembly_filtered.fasta	Klebsiella variicola	Different Species
CPE	ET	1	FH	3	indirect	-265	hospital	234098wH9_CPE0002647_assembly_filtered_reseq.fasta	Escherichia coli	234098wG7_CPE0002629_assembly_filtered.fasta	Klebsiella variicola	Different Species
CPE	ET	1	FH	17	indirect	-501	hospital	234098wH9_CPE0002647_assembly_filtered_reseq.fasta	Escherichia coli	234098wD6_CPE0002618_assembly_filtered.fasta	Klebsiella variicola	Different Species
CPE	ET	1	FH	17	indirect	-501	hospital	234098wH9_CPE0002647_assembly_filtered_reseq.fasta	Escherichia coli	234098wG7_CPE0002629_assembly_filtered.fasta	Klebsiella variicola	Different Species
CPE	ET	1	FH	18	indirect	-517	hospital	234098wH9_CPE0002647_assembly_filtered_reseq.fasta	Escherichia coli	234098wD6_CPE0002618_assembly_filtered.fasta	Klebsiella variicola	Different Species
CPE	ET	1	FH	18	indirect	-517	hospital	234098wH9_CPE0002647_assembly_filtered_reseq.fasta	Escherichia coli	234098wG7_CPE0002629_assembly_filtered.fasta	Klebsiella variicola	Different Species
CPE	ET	2	EV	1	indirect	-35	hospital	234098wH9_CPE0002647_assembly_filtered_reseq.fasta	Escherichia coli	234098wE8_CPE0002635_assembly_filtered.fasta	Klebsiella pneumoniae	Different Species
CPE	ET	2	EV	2	indirect	-28	hospital	234098wH9_CPE0002647_assembly_filtered_reseq.fasta	Escherichia coli	234098wE8_CPE0002635_assembly_filtered.fasta	Klebsiella pneumoniae	Different Species
CPE	ET	2	EV	3	indirect	-25	ward	234098wH9_CPE0002647_assembly_filtered_reseq.fasta	Escherichia coli	234098wE8_CPE0002635_assembly_filtered.fasta	Klebsiella pneumoniae	Different Species
CPE	ET	2	EY	5	indirect	-88	ward	234098wH9_CPE0002647_assembly_filtered_reseq.fasta	Escherichia coli	234098wG4_CPE0002599_assembly_filtered.fasta	Citrobacter freundii	Different Species
CPE	ET	2	EY	6	indirect	-86	hospital	234098wH9_CPE0002647_assembly_filtered_reseq.fasta	Escherichia coli	234098wG4_CPE0002599_assembly_filtered.fasta	Citrobacter freundii	Different Species
CPE	ET	2	EZ	1	indirect	-736	ward	234098wH9_CPE0002647_assembly_filtered_reseq.fasta	Escherichia coli	234098wD1_CPE0002572_assembly_filtered.fasta	Klebsiella pneumoniae	Different Species
CPE	ET	2	EZ	3	indirect	-38	hospital	234098wH9_CPE0002647_assembly_filtered_reseq.fasta	Escherichia coli	234098wD1_CPE0002572_assembly_filtered.fasta	Klebsiella pneumoniae	Different Species
CPE	ET	2	FC	1	indirect	-42	ward	234098wH9_CPE0002647_assembly_filtered_reseq.fasta	Escherichia coli	234098wE7_CPE0002627_assembly_filtered_reseq.fasta	Klebsiella aerogenes	Different Species
CPE	ET	2	FC	2	indirect	-40	hospital	234098wH9_CPE0002647_assembly_filtered_reseq.fasta	Escherichia coli	234098wE7_CPE0002627_assembly_filtered_reseq.fasta	Klebsiella aerogenes	Different Species
CPE	ET	2	FC	3	indirect	-30	hospital	234098wH9_CPE0002647_assembly_filtered_reseq.fasta	Escherichia coli	234098wE7_CPE0002627_assembly_filtered_reseq.fasta	Klebsiella aerogenes	Different Species
CPE	ET	2	FD	1	indirect	-52	hospital	234098wH9_CPE0002647_assembly_filtered_reseq.fasta	Escherichia coli	234098wG10_CPE0002654_assembly_filtered.fasta	Enterobacter roggenkampii	Different Species
CPE	ET	2	FD	2	indirect	-41	hospital	234098wH9_CPE0002647_assembly_filtered_reseq.fasta	Escherichia coli	234098wG10_CPE0002654_assembly_filtered.fasta	Enterobacter roggenkampii	Different Species
CPE	ET	2	FD	3	direct	2	hospital	234098wH9_CPE0002647_assembly_filtered_reseq.fasta	Escherichia coli	234098wG10_CPE0002654_assembly_filtered.fasta	Enterobacter roggenkampii	Different Species
CPE	ET	2	FE	2	indirect	-22	hospital	234098wH9_CPE0002647_assembly_filtered_reseq.fasta	Escherichia coli	234099wF2_CPE0002684_assembly_filtered.fasta	Citrobacter freundii	Different Species
CPE	ET	2	FE	3	indirect	-28	hospital	234098wH9_CPE0002647_assembly_filtered_reseq.fasta	Escherichia coli	234099wF2_CPE0002684_assembly_filtered.fasta	Citrobacter freundii	Different Species
CPE	ET	2	FE	4	indirect	-29	hospital	234098wH9_CPE0002647_assembly_filtered_reseq.fasta	Escherichia coli	234099wF2_CPE0002684_assembly_filtered.fasta	Citrobacter freundii	Different Species
CPE	ET	2	FF	4	indirect	-870	hospital	234098wH9_CPE0002647_assembly_filtered_reseq.fasta	Escherichia coli	234098wG8_CPE0002637_assembly_filtered.fasta	Klebsiella pneumoniae	Different Species
CPE	ET	2	FF	5	indirect	-860	hospital	234098wH9_CPE0002647_assembly_filtered_reseq.fasta	Escherichia coli	234098wG8_CPE0002637_assembly_filtered.fasta	Klebsiella pneumoniae	Different Species
CPE	ET	2	FF	6	indirect	-823	hospital	234098wH9_CPE0002647_assembly_filtered_reseq.fasta	Escherichia coli	234098wG8_CPE0002637_assembly_filtered.fasta	Klebsiella pneumoniae	Different Species
CPE	ET	2	FH	1	indirect	-468	ward	234098wH9_CPE0002647_assembly_filtered_reseq.fasta	Escherichia coli	234098wD6_CPE0002618_assembly_filtered.fasta	Klebsiella variicola	Different Species
CPE	ET	2	FH	1	indirect	-468	ward	234098wH9_CPE0002647_assembly_filtered_reseq.fasta	Escherichia coli	234098wG7_CPE0002629_assembly_filtered.fasta	Klebsiella variicola	Different Species
CPE	ET	2	FH	2	indirect	-467	hospital	234098wH9_CPE0002647_assembly_filtered_reseq.fasta	Escherichia coli	234098wD6_CPE0002618_assembly_filtered.fasta	Klebsiella variicola	Different Species
CPE	ET	2	FH	2	indirect	-467	hospital	234098wH9_CPE0002647_assembly_filtered_reseq.fasta	Escherichia coli	234098wG7_CPE0002629_assembly_filtered.fasta	Klebsiella variicola	Different Species
CPE	ET	2	FH	3	indirect	-465	hospital	234098wH9_CPE0002647_assembly_filtered_reseq.fasta	Escherichia coli	234098wD6_CPE0002618_assembly_filtered.fasta	Klebsiella variicola	Different Species
CPE	ET	2	FH	3	indirect	-465	hospital	234098wH9_CPE0002647_assembly_filtered_reseq.fasta	Escherichia coli	234098wG7_CPE0002629_assembly_filtered.fasta	Klebsiella variicola	Different Species
CPE	ET	2	FH	17	indirect	-219	hospital	234098wH9_CPE0002647_assembly_filtered_reseq.fasta	Escherichia coli	234098wD6_CPE0002618_assembly_filtered.fasta	Klebsiella variicola	Different Species
CPE	ET	2	FH	17	indirect	-219	hospital	234098wH9_CPE0002647_assembly_filtered_reseq.fasta	Escherichia coli	234098wG7_CPE0002629_assembly_filtered.fasta	Klebsiella variicola	Different Species
CPE	ET	2	FH	18	indirect	-206	hospital	234098wH9_CPE0002647_assembly_filtered_reseq.fasta	Escherichia coli	234098wD6_CPE0002618_assembly_filtered.fasta	Klebsiella variicola	Different Species
CPE	ET	2	FH	18	indirect	-206	hospital	234098wH9_CPE0002647_assembly_filtered_reseq.fasta	Escherichia coli	234098wG7_CPE0002629_assembly_filtered.fasta	Klebsiella variicola	Different Species
CPE	ET	3	EV	1	indirect	-221	hospital	234098wH9_CPE0002647_assembly_filtered_reseq.fasta	Escherichia coli	234098wE8_CPE0002635_assembly_filtered.fasta	Klebsiella pneumoniae	Different Species
CPE	ET	3	EV	2	indirect	-214	hospital	234098wH9_CPE0002647_assembly_filtered_reseq.fasta	Escherichia coli	234098wE8_CPE0002635_assembly_filtered.fasta	Klebsiella pneumoniae	Different Species
CPE	ET	3	EV	3	indirect	-211	ward	234098wH9_CPE0002647_assembly_filtered_reseq.fasta	Escherichia coli	234098wE8_CPE0002635_assembly_filtered.fasta	Klebsiella pneumoniae	Different Species
CPE	ET	3	EY	5	indirect	-274	ward	234098wH9_CPE0002647_assembly_filtered_reseq.fasta	Escherichia coli	234098wG4_CPE0002599_assembly_filtered.fasta	Citrobacter freundii	Different Species
CPE	ET	3	EY	6	indirect	-272	hospital	234098wH9_CPE0002647_assembly_filtered_reseq.fasta	Escherichia coli	234098wG4_CPE0002599_assembly_filtered.fasta	Citrobacter freundii	Different Species
CPE	ET	3	EZ	1	indirect	-922	ward	234098wH9_CPE0002647_assembly_filtered_reseq.fasta	Escherichia coli	234098wD1_CPE0002572_assembly_filtered.fasta	Klebsiella pneumoniae	Different Species
CPE	ET	3	EZ	3	indirect	-224	hospital	234098wH9_CPE0002647_assembly_filtered_reseq.fasta	Escherichia coli	234098wD1_CPE0002572_assembly_filtered.fasta	Klebsiella pneumoniae	Different Species
CPE	ET	3	FC	1	indirect	-228	ward	234098wH9_CPE0002647_assembly_filtered_reseq.fasta	Escherichia coli	234098wE7_CPE0002627_assembly_filtered_reseq.fasta	Klebsiella aerogenes	Different Species
CPE	ET	3	FC	2	indirect	-226	hospital	234098wH9_CPE0002647_assembly_filtered_reseq.fasta	Escherichia coli	234098wE7_CPE0002627_assembly_filtered_reseq.fasta	Klebsiella aerogenes	Different Species
CPE	ET	3	FC	3	indirect	-216	hospital	234098wH9_CPE0002647_assembly_filtered_reseq.fasta	Escherichia coli	234098wE7_CPE0002627_assembly_filtered_reseq.fasta	Klebsiella aerogenes	Different Species
CPE	ET	3	FD	1	indirect	-238	hospital	234098wH9_CPE0002647_assembly_filtered_reseq.fasta	Escherichia coli	234098wG10_CPE0002654_assembly_filtered.fasta	Enterobacter roggenkampii	Different Species
CPE	ET	3	FD	2	indirect	-227	hospital	234098wH9_CPE0002647_assembly_filtered_reseq.fasta	Escherichia coli	234098wG10_CPE0002654_assembly_filtered.fasta	Enterobacter roggenkampii	Different Species
CPE	ET	3	FD	3	indirect	-153	hospital	234098wH9_CPE0002647_assembly_filtered_reseq.fasta	Escherichia coli	234098wG10_CPE0002654_assembly_filtered.fasta	Enterobacter roggenkampii	Different Species
CPE	ET	3	FE	2	indirect	-156	hospital	234098wH9_CPE0002647_assembly_filtered_reseq.fasta	Escherichia coli	234099wF2_CPE0002684_assembly_filtered.fasta	Citrobacter freundii	Different Species
CPE	ET	3	FE	3	indirect	-155	hospital	234098wH9_CPE0002647_assembly_filtered_reseq.fasta	Escherichia coli	234099wF2_CPE0002684_assembly_filtered.fasta	Citrobacter freundii	Different Species
CPE	ET	3	FE	4	indirect	-153	hospital	234098wH9_CPE0002647_assembly_filtered_reseq.fasta	Escherichia coli	234099wF2_CPE0002684_assembly_filtered.fasta	Citrobacter freundii	Different Species
CPE	ET	3	FF	4	indirect	-1056	hospital	234098wH9_CPE0002647_assembly_filtered_reseq.fasta	Escherichia coli	234098wG8_CPE0002637_assembly_filtered.fasta	Klebsiella pneumoniae	Different Species
CPE	ET	3	FF	5	indirect	-1046	hospital	234098wH9_CPE0002647_assembly_filtered_reseq.fasta	Escherichia coli	234098wG8_CPE0002637_assembly_filtered.fasta	Klebsiella pneumoniae	Different Species
CPE	ET	3	FF	6	indirect	-1009	hospital	234098wH9_CPE0002647_assembly_filtered_reseq.fasta	Escherichia coli	234098wG8_CPE0002637_assembly_filtered.fasta	Klebsiella pneumoniae	Different Species
CPE	ET	3	FH	1	indirect	-654	ward	234098wH9_CPE0002647_assembly_filtered_reseq.fasta	Escherichia coli	234098wD6_CPE0002618_assembly_filtered.fasta	Klebsiella variicola	Different Species
CPE	ET	3	FH	1	indirect	-654	ward	234098wH9_CPE0002647_assembly_filtered_reseq.fasta	Escherichia coli	234098wG7_CPE0002629_assembly_filtered.fasta	Klebsiella variicola	Different Species
CPE	ET	3	FH	2	indirect	-653	hospital	234098wH9_CPE0002647_assembly_filtered_reseq.fasta	Escherichia coli	234098wD6_CPE0002618_assembly_filtered.fasta	Klebsiella variicola	Different Species
CPE	ET	3	FH	2	indirect	-653	hospital	234098wH9_CPE0002647_assembly_filtered_reseq.fasta	Escherichia coli	234098wG7_CPE0002629_assembly_filtered.fasta	Klebsiella variicola	Different Species
CPE	ET	3	FH	3	indirect	-651	hospital	234098wH9_CPE0002647_assembly_filtered_reseq.fasta	Escherichia coli	234098wD6_CPE0002618_assembly_filtered.fasta	Klebsiella variicola	Different Species
CPE	ET	3	FH	3	indirect	-651	hospital	234098wH9_CPE0002647_assembly_filtered_reseq.fasta	Escherichia coli	234098wG7_CPE0002629_assembly_filtered.fasta	Klebsiella variicola	Different Species
CPE	ET	3	FH	17	indirect	-405	hospital	234098wH9_CPE0002647_assembly_filtered_reseq.fasta	Escherichia coli	234098wD6_CPE0002618_assembly_filtered.fasta	Klebsiella variicola	Different Species
CPE	ET	3	FH	17	indirect	-405	hospital	234098wH9_CPE0002647_assembly_filtered_reseq.fasta	Escherichia coli	234098wG7_CPE0002629_assembly_filtered.fasta	Klebsiella variicola	Different Species
CPE	ET	3	FH	18	indirect	-392	hospital	234098wH9_CPE0002647_assembly_filtered_reseq.fasta	Escherichia coli	234098wD6_CPE0002618_assembly_filtered.fasta	Klebsiella variicola	Different Species
CPE	ET	3	FH	18	indirect	-392	hospital	234098wH9_CPE0002647_assembly_filtered_reseq.fasta	Escherichia coli	234098wG7_CPE0002629_assembly_filtered.fasta	Klebsiella variicola	Different Species
CPE	ET	4	EV	1	indirect	-372	hospital	234098wH9_CPE0002647_assembly_filtered_reseq.fasta	Escherichia coli	234098wE8_CPE0002635_assembly_filtered.fasta	Klebsiella pneumoniae	Different Species
CPE	ET	4	EV	2	indirect	-365	hospital	234098wH9_CPE0002647_assembly_filtered_reseq.fasta	Escherichia coli	234098wE8_CPE0002635_assembly_filtered.fasta	Klebsiella pneumoniae	Different Species
CPE	ET	4	EV	3	indirect	-362	hospital	234098wH9_CPE0002647_assembly_filtered_reseq.fasta	Escherichia coli	234098wE8_CPE0002635_assembly_filtered.fasta	Klebsiella pneumoniae	Different Species
CPE	ET	4	EY	5	indirect	-425	hospital	234098wH9_CPE0002647_assembly_filtered_reseq.fasta	Escherichia coli	234098wG4_CPE0002599_assembly_filtered.fasta	Citrobacter freundii	Different Species
CPE	ET	4	EY	6	indirect	-423	ward	234098wH9_CPE0002647_assembly_filtered_reseq.fasta	Escherichia coli	234098wG4_CPE0002599_assembly_filtered.fasta	Citrobacter freundii	Different Species
CPE	ET	4	EZ	1	indirect	-1073	hospital	234098wH9_CPE0002647_assembly_filtered_reseq.fasta	Escherichia coli	234098wD1_CPE0002572_assembly_filtered.fasta	Klebsiella pneumoniae	Different Species
CPE	ET	4	EZ	3	indirect	-375	hospital	234098wH9_CPE0002647_assembly_filtered_reseq.fasta	Escherichia coli	234098wD1_CPE0002572_assembly_filtered.fasta	Klebsiella pneumoniae	Different Species
CPE	ET	4	FC	1	indirect	-379	hospital	234098wH9_CPE0002647_assembly_filtered_reseq.fasta	Escherichia coli	234098wE7_CPE0002627_assembly_filtered_reseq.fasta	Klebsiella aerogenes	Different Species
CPE	ET	4	FC	2	indirect	-377	hospital	234098wH9_CPE0002647_assembly_filtered_reseq.fasta	Escherichia coli	234098wE7_CPE0002627_assembly_filtered_reseq.fasta	Klebsiella aerogenes	Different Species
CPE	ET	4	FC	3	indirect	-367	hospital	234098wH9_CPE0002647_assembly_filtered_reseq.fasta	Escherichia coli	234098wE7_CPE0002627_assembly_filtered_reseq.fasta	Klebsiella aerogenes	Different Species
CPE	ET	4	FD	1	indirect	-389	hospital	234098wH9_CPE0002647_assembly_filtered_reseq.fasta	Escherichia coli	234098wG10_CPE0002654_assembly_filtered.fasta	Enterobacter roggenkampii	Different Species
CPE	ET	4	FD	2	indirect	-378	hospital	234098wH9_CPE0002647_assembly_filtered_reseq.fasta	Escherichia coli	234098wG10_CPE0002654_assembly_filtered.fasta	Enterobacter roggenkampii	Different Species
CPE	ET	4	FD	3	indirect	-304	hospital	234098wH9_CPE0002647_assembly_filtered_reseq.fasta	Escherichia coli	234098wG10_CPE0002654_assembly_filtered.fasta	Enterobacter roggenkampii	Different Species
CPE	ET	4	FE	2	indirect	-307	hospital	234098wH9_CPE0002647_assembly_filtered_reseq.fasta	Escherichia coli	234099wF2_CPE0002684_assembly_filtered.fasta	Citrobacter freundii	Different Species
CPE	ET	4	FE	3	indirect	-306	hospital	234098wH9_CPE0002647_assembly_filtered_reseq.fasta	Escherichia coli	234099wF2_CPE0002684_assembly_filtered.fasta	Citrobacter freundii	Different Species
CPE	ET	4	FE	4	indirect	-304	hospital	234098wH9_CPE0002647_assembly_filtered_reseq.fasta	Escherichia coli	234099wF2_CPE0002684_assembly_filtered.fasta	Citrobacter freundii	Different Species
CPE	ET	4	FF	4	indirect	-1207	hospital	234098wH9_CPE0002647_assembly_filtered_reseq.fasta	Escherichia coli	234098wG8_CPE0002637_assembly_filtered.fasta	Klebsiella pneumoniae	Different Species
CPE	ET	4	FF	5	indirect	-1197	hospital	234098wH9_CPE0002647_assembly_filtered_reseq.fasta	Escherichia coli	234098wG8_CPE0002637_assembly_filtered.fasta	Klebsiella pneumoniae	Different Species
CPE	ET	4	FF	6	indirect	-1160	hospital	234098wH9_CPE0002647_assembly_filtered_reseq.fasta	Escherichia coli	234098wG8_CPE0002637_assembly_filtered.fasta	Klebsiella pneumoniae	Different Species
CPE	ET	4	FH	1	indirect	-805	hospital	234098wH9_CPE0002647_assembly_filtered_reseq.fasta	Escherichia coli	234098wD6_CPE0002618_assembly_filtered.fasta	Klebsiella variicola	Different Species
CPE	ET	4	FH	1	indirect	-805	hospital	234098wH9_CPE0002647_assembly_filtered_reseq.fasta	Escherichia coli	234098wG7_CPE0002629_assembly_filtered.fasta	Klebsiella variicola	Different Species
CPE	ET	4	FH	2	indirect	-804	hospital	234098wH9_CPE0002647_assembly_filtered_reseq.fasta	Escherichia coli	234098wD6_CPE0002618_assembly_filtered.fasta	Klebsiella variicola	Different Species
CPE	ET	4	FH	2	indirect	-804	hospital	234098wH9_CPE0002647_assembly_filtered_reseq.fasta	Escherichia coli	234098wG7_CPE0002629_assembly_filtered.fasta	Klebsiella variicola	Different Species
CPE	ET	4	FH	3	indirect	-802	hospital	234098wH9_CPE0002647_assembly_filtered_reseq.fasta	Escherichia coli	234098wD6_CPE0002618_assembly_filtered.fasta	Klebsiella variicola	Different Species
CPE	ET	4	FH	3	indirect	-802	hospital	234098wH9_CPE0002647_assembly_filtered_reseq.fasta	Escherichia coli	234098wG7_CPE0002629_assembly_filtered.fasta	Klebsiella variicola	Different Species
CPE	ET	4	FH	17	indirect	-556	hospital	234098wH9_CPE0002647_assembly_filtered_reseq.fasta	Escherichia coli	234098wD6_CPE0002618_assembly_filtered.fasta	Klebsiella variicola	Different Species
CPE	ET	4	FH	17	indirect	-556	hospital	234098wH9_CPE0002647_assembly_filtered_reseq.fasta	Escherichia coli	234098wG7_CPE0002629_assembly_filtered.fasta	Klebsiella variicola	Different Species
CPE	ET	4	FH	18	indirect	-543	hospital	234098wH9_CPE0002647_assembly_filtered_reseq.fasta	Escherichia coli	234098wD6_CPE0002618_assembly_filtered.fasta	Klebsiella variicola	Different Species
CPE	ET	4	FH	18	indirect	-543	hospital	234098wH9_CPE0002647_assembly_filtered_reseq.fasta	Escherichia coli	234098wG7_CPE0002629_assembly_filtered.fasta	Klebsiella variicola	Different Species
CPE	EV	1	EY	5	indirect	-51	hospital	234098wE8_CPE0002635_assembly_filtered.fasta	Klebsiella pneumoniae	234098wG4_CPE0002599_assembly_filtered.fasta	Citrobacter freundii	Different Species
CPE	EV	1	EY	6	indirect	-49	hospital	234098wE8_CPE0002635_assembly_filtered.fasta	Klebsiella pneumoniae	234098wG4_CPE0002599_assembly_filtered.fasta	Citrobacter freundii	Different Species
CPE	EV	1	EZ	1	indirect	-699	hospital	234098wE8_CPE0002635_assembly_filtered.fasta	Klebsiella pneumoniae	234098wD1_CPE0002572_assembly_filtered.fasta	Klebsiella pneumoniae	Same Species	22000	0.999951	0.742211	Klebsiella_pneumoniae_234098wE8_CPE0002635_assembly_plasmid_AA038	Klebsiella_pneumoniae_234098wD1_CPE0002572_assembly_plasmid_AA038	0
CPE	EV	1	EZ	3	indirect	-1	hospital	234098wE8_CPE0002635_assembly_filtered.fasta	Klebsiella pneumoniae	234098wD1_CPE0002572_assembly_filtered.fasta	Klebsiella pneumoniae	Same Species	22000	0.999951	0.742211	Klebsiella_pneumoniae_234098wE8_CPE0002635_assembly_plasmid_AA038	Klebsiella_pneumoniae_234098wD1_CPE0002572_assembly_plasmid_AA038	0
CPE	EV	1	FC	1	indirect	-5	hospital	234098wE8_CPE0002635_assembly_filtered.fasta	Klebsiella pneumoniae	234098wE7_CPE0002627_assembly_filtered_reseq.fasta	Klebsiella aerogenes	Different Species
CPE	EV	1	FC	2	indirect	-3	ward	234098wE8_CPE0002635_assembly_filtered.fasta	Klebsiella pneumoniae	234098wE7_CPE0002627_assembly_filtered_reseq.fasta	Klebsiella aerogenes	Different Species
CPE	EV	1	FC	3	direct	2	hospital	234098wE8_CPE0002635_assembly_filtered.fasta	Klebsiella pneumoniae	234098wE7_CPE0002627_assembly_filtered_reseq.fasta	Klebsiella aerogenes	Different Species
CPE	EV	1	FD	1	indirect	-15	ward	234098wE8_CPE0002635_assembly_filtered.fasta	Klebsiella pneumoniae	234098wG10_CPE0002654_assembly_filtered.fasta	Enterobacter roggenkampii	Different Species
CPE	EV	1	FD	2	indirect	-4	hospital	234098wE8_CPE0002635_assembly_filtered.fasta	Klebsiella pneumoniae	234098wG10_CPE0002654_assembly_filtered.fasta	Enterobacter roggenkampii	Different Species
CPE	EV	1	FD	3	direct	2	hospital	234098wE8_CPE0002635_assembly_filtered.fasta	Klebsiella pneumoniae	234098wG10_CPE0002654_assembly_filtered.fasta	Enterobacter roggenkampii	Different Species
CPE	EV	1	FE	2	indirect	-59	hospital	234098wE8_CPE0002635_assembly_filtered.fasta	Klebsiella pneumoniae	234099wF2_CPE0002684_assembly_filtered.fasta	Citrobacter freundii	Different Species
CPE	EV	1	FE	3	indirect	-65	hospital	234098wE8_CPE0002635_assembly_filtered.fasta	Klebsiella pneumoniae	234099wF2_CPE0002684_assembly_filtered.fasta	Citrobacter freundii	Different Species
CPE	EV	1	FE	4	indirect	-66	hospital	234098wE8_CPE0002635_assembly_filtered.fasta	Klebsiella pneumoniae	234099wF2_CPE0002684_assembly_filtered.fasta	Citrobacter freundii	Different Species
CPE	EV	1	FF	4	indirect	-833	hospital	234098wE8_CPE0002635_assembly_filtered.fasta	Klebsiella pneumoniae	234098wG8_CPE0002637_assembly_filtered.fasta	Klebsiella pneumoniae	Same Species	21658	0.999961	0.712855
CPE	EV	1	FF	5	indirect	-823	hospital	234098wE8_CPE0002635_assembly_filtered.fasta	Klebsiella pneumoniae	234098wG8_CPE0002637_assembly_filtered.fasta	Klebsiella pneumoniae	Same Species	21658	0.999961	0.712855
CPE	EV	1	FF	6	indirect	-786	hospital	234098wE8_CPE0002635_assembly_filtered.fasta	Klebsiella pneumoniae	234098wG8_CPE0002637_assembly_filtered.fasta	Klebsiella pneumoniae	Same Species	21658	0.999961	0.712855
CPE	EV	1	FH	1	indirect	-431	hospital	234098wE8_CPE0002635_assembly_filtered.fasta	Klebsiella pneumoniae	234098wD6_CPE0002618_assembly_filtered.fasta	Klebsiella variicola	Different Species
CPE	EV	1	FH	1	indirect	-431	hospital	234098wE8_CPE0002635_assembly_filtered.fasta	Klebsiella pneumoniae	234098wG7_CPE0002629_assembly_filtered.fasta	Klebsiella variicola	Different Species
CPE	EV	1	FH	2	indirect	-430	hospital	234098wE8_CPE0002635_assembly_filtered.fasta	Klebsiella pneumoniae	234098wD6_CPE0002618_assembly_filtered.fasta	Klebsiella variicola	Different Species
CPE	EV	1	FH	2	indirect	-430	hospital	234098wE8_CPE0002635_assembly_filtered.fasta	Klebsiella pneumoniae	234098wG7_CPE0002629_assembly_filtered.fasta	Klebsiella variicola	Different Species
CPE	EV	1	FH	3	indirect	-428	hospital	234098wE8_CPE0002635_assembly_filtered.fasta	Klebsiella pneumoniae	234098wD6_CPE0002618_assembly_filtered.fasta	Klebsiella variicola	Different Species
CPE	EV	1	FH	3	indirect	-428	hospital	234098wE8_CPE0002635_assembly_filtered.fasta	Klebsiella pneumoniae	234098wG7_CPE0002629_assembly_filtered.fasta	Klebsiella variicola	Different Species
CPE	EV	1	FH	17	indirect	-182	hospital	234098wE8_CPE0002635_assembly_filtered.fasta	Klebsiella pneumoniae	234098wD6_CPE0002618_assembly_filtered.fasta	Klebsiella variicola	Different Species
CPE	EV	1	FH	17	indirect	-182	hospital	234098wE8_CPE0002635_assembly_filtered.fasta	Klebsiella pneumoniae	234098wG7_CPE0002629_assembly_filtered.fasta	Klebsiella variicola	Different Species
CPE	EV	1	FH	18	indirect	-169	hospital	234098wE8_CPE0002635_assembly_filtered.fasta	Klebsiella pneumoniae	234098wD6_CPE0002618_assembly_filtered.fasta	Klebsiella variicola	Different Species
CPE	EV	1	FH	18	indirect	-169	hospital	234098wE8_CPE0002635_assembly_filtered.fasta	Klebsiella pneumoniae	234098wG7_CPE0002629_assembly_filtered.fasta	Klebsiella variicola	Different Species
CPE	EV	2	EY	5	indirect	-53	hospital	234098wE8_CPE0002635_assembly_filtered.fasta	Klebsiella pneumoniae	234098wG4_CPE0002599_assembly_filtered.fasta	Citrobacter freundii	Different Species
CPE	EV	2	EY	6	indirect	-51	hospital	234098wE8_CPE0002635_assembly_filtered.fasta	Klebsiella pneumoniae	234098wG4_CPE0002599_assembly_filtered.fasta	Citrobacter freundii	Different Species
CPE	EV	2	EZ	1	indirect	-701	hospital	234098wE8_CPE0002635_assembly_filtered.fasta	Klebsiella pneumoniae	234098wD1_CPE0002572_assembly_filtered.fasta	Klebsiella pneumoniae	Same Species	22000	0.999951	0.742211	Klebsiella_pneumoniae_234098wE8_CPE0002635_assembly_plasmid_AA038	Klebsiella_pneumoniae_234098wD1_CPE0002572_assembly_plasmid_AA038	0
CPE	EV	2	EZ	3	indirect	-3	hospital	234098wE8_CPE0002635_assembly_filtered.fasta	Klebsiella pneumoniae	234098wD1_CPE0002572_assembly_filtered.fasta	Klebsiella pneumoniae	Same Species	22000	0.999951	0.742211	Klebsiella_pneumoniae_234098wE8_CPE0002635_assembly_plasmid_AA038	Klebsiella_pneumoniae_234098wD1_CPE0002572_assembly_plasmid_AA038	0
CPE	EV	2	FC	1	indirect	-7	hospital	234098wE8_CPE0002635_assembly_filtered.fasta	Klebsiella pneumoniae	234098wE7_CPE0002627_assembly_filtered_reseq.fasta	Klebsiella aerogenes	Different Species
CPE	EV	2	FC	2	indirect	-5	hospital	234098wE8_CPE0002635_assembly_filtered.fasta	Klebsiella pneumoniae	234098wE7_CPE0002627_assembly_filtered_reseq.fasta	Klebsiella aerogenes	Different Species
CPE	EV	2	FC	3	direct	5	ward	234098wE8_CPE0002635_assembly_filtered.fasta	Klebsiella pneumoniae	234098wE7_CPE0002627_assembly_filtered_reseq.fasta	Klebsiella aerogenes	Different Species
CPE	EV	2	FD	1	indirect	-17	hospital	234098wE8_CPE0002635_assembly_filtered.fasta	Klebsiella pneumoniae	234098wG10_CPE0002654_assembly_filtered.fasta	Enterobacter roggenkampii	Different Species
CPE	EV	2	FD	2	indirect	-6	ward	234098wE8_CPE0002635_assembly_filtered.fasta	Klebsiella pneumoniae	234098wG10_CPE0002654_assembly_filtered.fasta	Enterobacter roggenkampii	Different Species
CPE	EV	2	FD	3	direct	7	hospital	234098wE8_CPE0002635_assembly_filtered.fasta	Klebsiella pneumoniae	234098wG10_CPE0002654_assembly_filtered.fasta	Enterobacter roggenkampii	Different Species
CPE	EV	2	FE	2	indirect	-52	hospital	234098wE8_CPE0002635_assembly_filtered.fasta	Klebsiella pneumoniae	234099wF2_CPE0002684_assembly_filtered.fasta	Citrobacter freundii	Different Species
CPE	EV	2	FE	3	indirect	-58	ward	234098wE8_CPE0002635_assembly_filtered.fasta	Klebsiella pneumoniae	234099wF2_CPE0002684_assembly_filtered.fasta	Citrobacter freundii	Different Species
CPE	EV	2	FE	4	indirect	-59	hospital	234098wE8_CPE0002635_assembly_filtered.fasta	Klebsiella pneumoniae	234099wF2_CPE0002684_assembly_filtered.fasta	Citrobacter freundii	Different Species
CPE	EV	2	FF	4	indirect	-835	hospital	234098wE8_CPE0002635_assembly_filtered.fasta	Klebsiella pneumoniae	234098wG8_CPE0002637_assembly_filtered.fasta	Klebsiella pneumoniae	Same Species	21658	0.999961	0.712855
CPE	EV	2	FF	5	indirect	-825	hospital	234098wE8_CPE0002635_assembly_filtered.fasta	Klebsiella pneumoniae	234098wG8_CPE0002637_assembly_filtered.fasta	Klebsiella pneumoniae	Same Species	21658	0.999961	0.712855
CPE	EV	2	FF	6	indirect	-788	hospital	234098wE8_CPE0002635_assembly_filtered.fasta	Klebsiella pneumoniae	234098wG8_CPE0002637_assembly_filtered.fasta	Klebsiella pneumoniae	Same Species	21658	0.999961	0.712855
CPE	EV	2	FH	1	indirect	-433	hospital	234098wE8_CPE0002635_assembly_filtered.fasta	Klebsiella pneumoniae	234098wD6_CPE0002618_assembly_filtered.fasta	Klebsiella variicola	Different Species
CPE	EV	2	FH	1	indirect	-433	hospital	234098wE8_CPE0002635_assembly_filtered.fasta	Klebsiella pneumoniae	234098wG7_CPE0002629_assembly_filtered.fasta	Klebsiella variicola	Different Species
CPE	EV	2	FH	2	indirect	-432	hospital	234098wE8_CPE0002635_assembly_filtered.fasta	Klebsiella pneumoniae	234098wD6_CPE0002618_assembly_filtered.fasta	Klebsiella variicola	Different Species
CPE	EV	2	FH	2	indirect	-432	hospital	234098wE8_CPE0002635_assembly_filtered.fasta	Klebsiella pneumoniae	234098wG7_CPE0002629_assembly_filtered.fasta	Klebsiella variicola	Different Species
CPE	EV	2	FH	3	indirect	-430	hospital	234098wE8_CPE0002635_assembly_filtered.fasta	Klebsiella pneumoniae	234098wD6_CPE0002618_assembly_filtered.fasta	Klebsiella variicola	Different Species
CPE	EV	2	FH	3	indirect	-430	hospital	234098wE8_CPE0002635_assembly_filtered.fasta	Klebsiella pneumoniae	234098wG7_CPE0002629_assembly_filtered.fasta	Klebsiella variicola	Different Species
CPE	EV	2	FH	17	indirect	-184	hospital	234098wE8_CPE0002635_assembly_filtered.fasta	Klebsiella pneumoniae	234098wD6_CPE0002618_assembly_filtered.fasta	Klebsiella variicola	Different Species
CPE	EV	2	FH	17	indirect	-184	hospital	234098wE8_CPE0002635_assembly_filtered.fasta	Klebsiella pneumoniae	234098wG7_CPE0002629_assembly_filtered.fasta	Klebsiella variicola	Different Species
CPE	EV	2	FH	18	indirect	-171	hospital	234098wE8_CPE0002635_assembly_filtered.fasta	Klebsiella pneumoniae	234098wD6_CPE0002618_assembly_filtered.fasta	Klebsiella variicola	Different Species
CPE	EV	2	FH	18	indirect	-171	hospital	234098wE8_CPE0002635_assembly_filtered.fasta	Klebsiella pneumoniae	234098wG7_CPE0002629_assembly_filtered.fasta	Klebsiella variicola	Different Species
CPE	EV	3	EY	5	indirect	-60	ward	234098wE8_CPE0002635_assembly_filtered.fasta	Klebsiella pneumoniae	234098wG4_CPE0002599_assembly_filtered.fasta	Citrobacter freundii	Different Species
CPE	EV	3	EY	6	indirect	-58	hospital	234098wE8_CPE0002635_assembly_filtered.fasta	Klebsiella pneumoniae	234098wG4_CPE0002599_assembly_filtered.fasta	Citrobacter freundii	Different Species
CPE	EV	3	EZ	1	indirect	-708	ward	234098wE8_CPE0002635_assembly_filtered.fasta	Klebsiella pneumoniae	234098wD1_CPE0002572_assembly_filtered.fasta	Klebsiella pneumoniae	Same Species	22000	0.999951	0.742211	Klebsiella_pneumoniae_234098wE8_CPE0002635_assembly_plasmid_AA038	Klebsiella_pneumoniae_234098wD1_CPE0002572_assembly_plasmid_AA038	0
CPE	EV	3	EZ	3	indirect	-10	hospital	234098wE8_CPE0002635_assembly_filtered.fasta	Klebsiella pneumoniae	234098wD1_CPE0002572_assembly_filtered.fasta	Klebsiella pneumoniae	Same Species	22000	0.999951	0.742211	Klebsiella_pneumoniae_234098wE8_CPE0002635_assembly_plasmid_AA038	Klebsiella_pneumoniae_234098wD1_CPE0002572_assembly_plasmid_AA038	0
CPE	EV	3	FC	1	indirect	-14	ward	234098wE8_CPE0002635_assembly_filtered.fasta	Klebsiella pneumoniae	234098wE7_CPE0002627_assembly_filtered_reseq.fasta	Klebsiella aerogenes	Different Species
CPE	EV	3	FC	2	indirect	-12	hospital	234098wE8_CPE0002635_assembly_filtered.fasta	Klebsiella pneumoniae	234098wE7_CPE0002627_assembly_filtered_reseq.fasta	Klebsiella aerogenes	Different Species
CPE	EV	3	FC	3	indirect	-2	hospital	234098wE8_CPE0002635_assembly_filtered.fasta	Klebsiella pneumoniae	234098wE7_CPE0002627_assembly_filtered_reseq.fasta	Klebsiella aerogenes	Different Species
CPE	EV	3	FD	1	indirect	-24	hospital	234098wE8_CPE0002635_assembly_filtered.fasta	Klebsiella pneumoniae	234098wG10_CPE0002654_assembly_filtered.fasta	Enterobacter roggenkampii	Different Species
CPE	EV	3	FD	2	indirect	-13	hospital	234098wE8_CPE0002635_assembly_filtered.fasta	Klebsiella pneumoniae	234098wG10_CPE0002654_assembly_filtered.fasta	Enterobacter roggenkampii	Different Species
CPE	EV	3	FD	3	direct	3	hospital	234098wE8_CPE0002635_assembly_filtered.fasta	Klebsiella pneumoniae	234098wG10_CPE0002654_assembly_filtered.fasta	Enterobacter roggenkampii	Different Species
CPE	EV	3	FE	2	indirect	-49	hospital	234098wE8_CPE0002635_assembly_filtered.fasta	Klebsiella pneumoniae	234099wF2_CPE0002684_assembly_filtered.fasta	Citrobacter freundii	Different Species
CPE	EV	3	FE	3	indirect	-55	hospital	234098wE8_CPE0002635_assembly_filtered.fasta	Klebsiella pneumoniae	234099wF2_CPE0002684_assembly_filtered.fasta	Citrobacter freundii	Different Species
CPE	EV	3	FE	4	indirect	-56	hospital	234098wE8_CPE0002635_assembly_filtered.fasta	Klebsiella pneumoniae	234099wF2_CPE0002684_assembly_filtered.fasta	Citrobacter freundii	Different Species
CPE	EV	3	FF	4	indirect	-842	hospital	234098wE8_CPE0002635_assembly_filtered.fasta	Klebsiella pneumoniae	234098wG8_CPE0002637_assembly_filtered.fasta	Klebsiella pneumoniae	Same Species	21658	0.999961	0.712855
CPE	EV	3	FF	5	indirect	-832	hospital	234098wE8_CPE0002635_assembly_filtered.fasta	Klebsiella pneumoniae	234098wG8_CPE0002637_assembly_filtered.fasta	Klebsiella pneumoniae	Same Species	21658	0.999961	0.712855
CPE	EV	3	FF	6	indirect	-795	hospital	234098wE8_CPE0002635_assembly_filtered.fasta	Klebsiella pneumoniae	234098wG8_CPE0002637_assembly_filtered.fasta	Klebsiella pneumoniae	Same Species	21658	0.999961	0.712855
CPE	EV	3	FH	1	indirect	-440	ward	234098wE8_CPE0002635_assembly_filtered.fasta	Klebsiella pneumoniae	234098wD6_CPE0002618_assembly_filtered.fasta	Klebsiella variicola	Different Species
CPE	EV	3	FH	1	indirect	-440	ward	234098wE8_CPE0002635_assembly_filtered.fasta	Klebsiella pneumoniae	234098wG7_CPE0002629_assembly_filtered.fasta	Klebsiella variicola	Different Species
CPE	EV	3	FH	2	indirect	-439	hospital	234098wE8_CPE0002635_assembly_filtered.fasta	Klebsiella pneumoniae	234098wD6_CPE0002618_assembly_filtered.fasta	Klebsiella variicola	Different Species
CPE	EV	3	FH	2	indirect	-439	hospital	234098wE8_CPE0002635_assembly_filtered.fasta	Klebsiella pneumoniae	234098wG7_CPE0002629_assembly_filtered.fasta	Klebsiella variicola	Different Species
CPE	EV	3	FH	3	indirect	-437	hospital	234098wE8_CPE0002635_assembly_filtered.fasta	Klebsiella pneumoniae	234098wD6_CPE0002618_assembly_filtered.fasta	Klebsiella variicola	Different Species
CPE	EV	3	FH	3	indirect	-437	hospital	234098wE8_CPE0002635_assembly_filtered.fasta	Klebsiella pneumoniae	234098wG7_CPE0002629_assembly_filtered.fasta	Klebsiella variicola	Different Species
CPE	EV	3	FH	17	indirect	-191	hospital	234098wE8_CPE0002635_assembly_filtered.fasta	Klebsiella pneumoniae	234098wD6_CPE0002618_assembly_filtered.fasta	Klebsiella variicola	Different Species
CPE	EV	3	FH	17	indirect	-191	hospital	234098wE8_CPE0002635_assembly_filtered.fasta	Klebsiella pneumoniae	234098wG7_CPE0002629_assembly_filtered.fasta	Klebsiella variicola	Different Species
CPE	EV	3	FH	18	indirect	-178	hospital	234098wE8_CPE0002635_assembly_filtered.fasta	Klebsiella pneumoniae	234098wD6_CPE0002618_assembly_filtered.fasta	Klebsiella variicola	Different Species
CPE	EV	3	FH	18	indirect	-178	hospital	234098wE8_CPE0002635_assembly_filtered.fasta	Klebsiella pneumoniae	234098wG7_CPE0002629_assembly_filtered.fasta	Klebsiella variicola	Different Species
CPE	EY	5	EZ	1	indirect	-646	ward	234098wG4_CPE0002599_assembly_filtered.fasta	Citrobacter freundii	234098wD1_CPE0002572_assembly_filtered.fasta	Klebsiella pneumoniae	Different Species
CPE	EY	5	EZ	3	indirect	-49	hospital	234098wG4_CPE0002599_assembly_filtered.fasta	Citrobacter freundii	234098wD1_CPE0002572_assembly_filtered.fasta	Klebsiella pneumoniae	Different Species
CPE	EY	5	FC	1	indirect	-45	ward	234098wG4_CPE0002599_assembly_filtered.fasta	Citrobacter freundii	234098wE7_CPE0002627_assembly_filtered_reseq.fasta	Klebsiella aerogenes	Different Species
CPE	EY	5	FC	2	indirect	-46	hospital	234098wG4_CPE0002599_assembly_filtered.fasta	Citrobacter freundii	234098wE7_CPE0002627_assembly_filtered_reseq.fasta	Klebsiella aerogenes	Different Species
CPE	EY	5	FC	3	indirect	-48	hospital	234098wG4_CPE0002599_assembly_filtered.fasta	Citrobacter freundii	234098wE7_CPE0002627_assembly_filtered_reseq.fasta	Klebsiella aerogenes	Different Species
CPE	EY	5	FD	1	indirect	-19	hospital	234098wG4_CPE0002599_assembly_filtered.fasta	Citrobacter freundii	234098wG10_CPE0002654_assembly_filtered.fasta	Enterobacter roggenkampii	Different Species
CPE	EY	5	FD	2	indirect	-36	hospital	234098wG4_CPE0002599_assembly_filtered.fasta	Citrobacter freundii	234098wG10_CPE0002654_assembly_filtered.fasta	Enterobacter roggenkampii	Different Species
CPE	EY	5	FD	3	indirect	-47	hospital	234098wG4_CPE0002599_assembly_filtered.fasta	Citrobacter freundii	234098wG10_CPE0002654_assembly_filtered.fasta	Enterobacter roggenkampii	Different Species
CPE	EY	5	FE	2	indirect	-112	hospital	234098wG4_CPE0002599_assembly_filtered.fasta	Citrobacter freundii	234099wF2_CPE0002684_assembly_filtered.fasta	Citrobacter freundii	Same Species	154824	0.999927	0.822073	Citrobacter_freundii_234098wG4_CPE0002599_assembly_plasmid_AA860	Citrobacter_freundii_234099wF2_CPE0002684_assembly_plasmid_AA627	2
CPE	EY	5	FE	3	indirect	-118	hospital	234098wG4_CPE0002599_assembly_filtered.fasta	Citrobacter freundii	234099wF2_CPE0002684_assembly_filtered.fasta	Citrobacter freundii	Same Species	154824	0.999927	0.822073	Citrobacter_freundii_234098wG4_CPE0002599_assembly_plasmid_AA860	Citrobacter_freundii_234099wF2_CPE0002684_assembly_plasmid_AA627	2
CPE	EY	5	FE	4	indirect	-119	hospital	234098wG4_CPE0002599_assembly_filtered.fasta	Citrobacter freundii	234099wF2_CPE0002684_assembly_filtered.fasta	Citrobacter freundii	Same Species	154824	0.999927	0.822073	Citrobacter_freundii_234098wG4_CPE0002599_assembly_plasmid_AA860	Citrobacter_freundii_234099wF2_CPE0002684_assembly_plasmid_AA627	2
CPE	EY	5	FF	4	indirect	-780	hospital	234098wG4_CPE0002599_assembly_filtered.fasta	Citrobacter freundii	234098wG8_CPE0002637_assembly_filtered.fasta	Klebsiella pneumoniae	Different Species
CPE	EY	5	FF	5	indirect	-770	hospital	234098wG4_CPE0002599_assembly_filtered.fasta	Citrobacter freundii	234098wG8_CPE0002637_assembly_filtered.fasta	Klebsiella pneumoniae	Different Species
CPE	EY	5	FF	6	indirect	-733	hospital	234098wG4_CPE0002599_assembly_filtered.fasta	Citrobacter freundii	234098wG8_CPE0002637_assembly_filtered.fasta	Klebsiella pneumoniae	Different Species
CPE	EY	5	FH	1	indirect	-378	ward	234098wG4_CPE0002599_assembly_filtered.fasta	Citrobacter freundii	234098wD6_CPE0002618_assembly_filtered.fasta	Klebsiella variicola	Different Species
CPE	EY	5	FH	1	indirect	-378	ward	234098wG4_CPE0002599_assembly_filtered.fasta	Citrobacter freundii	234098wG7_CPE0002629_assembly_filtered.fasta	Klebsiella variicola	Different Species
CPE	EY	5	FH	2	indirect	-377	hospital	234098wG4_CPE0002599_assembly_filtered.fasta	Citrobacter freundii	234098wD6_CPE0002618_assembly_filtered.fasta	Klebsiella variicola	Different Species
CPE	EY	5	FH	2	indirect	-377	hospital	234098wG4_CPE0002599_assembly_filtered.fasta	Citrobacter freundii	234098wG7_CPE0002629_assembly_filtered.fasta	Klebsiella variicola	Different Species
CPE	EY	5	FH	3	indirect	-375	hospital	234098wG4_CPE0002599_assembly_filtered.fasta	Citrobacter freundii	234098wD6_CPE0002618_assembly_filtered.fasta	Klebsiella variicola	Different Species
CPE	EY	5	FH	3	indirect	-375	hospital	234098wG4_CPE0002599_assembly_filtered.fasta	Citrobacter freundii	234098wG7_CPE0002629_assembly_filtered.fasta	Klebsiella variicola	Different Species
CPE	EY	5	FH	17	indirect	-129	hospital	234098wG4_CPE0002599_assembly_filtered.fasta	Citrobacter freundii	234098wD6_CPE0002618_assembly_filtered.fasta	Klebsiella variicola	Different Species
CPE	EY	5	FH	17	indirect	-129	hospital	234098wG4_CPE0002599_assembly_filtered.fasta	Citrobacter freundii	234098wG7_CPE0002629_assembly_filtered.fasta	Klebsiella variicola	Different Species
CPE	EY	5	FH	18	indirect	-116	hospital	234098wG4_CPE0002599_assembly_filtered.fasta	Citrobacter freundii	234098wD6_CPE0002618_assembly_filtered.fasta	Klebsiella variicola	Different Species
CPE	EY	5	FH	18	indirect	-116	hospital	234098wG4_CPE0002599_assembly_filtered.fasta	Citrobacter freundii	234098wG7_CPE0002629_assembly_filtered.fasta	Klebsiella variicola	Different Species
CPE	EY	6	EZ	1	indirect	-648	hospital	234098wG4_CPE0002599_assembly_filtered.fasta	Citrobacter freundii	234098wD1_CPE0002572_assembly_filtered.fasta	Klebsiella pneumoniae	Different Species
CPE	EY	6	EZ	3	indirect	-47	hospital	234098wG4_CPE0002599_assembly_filtered.fasta	Citrobacter freundii	234098wD1_CPE0002572_assembly_filtered.fasta	Klebsiella pneumoniae	Different Species
CPE	EY	6	FC	1	indirect	-43	hospital	234098wG4_CPE0002599_assembly_filtered.fasta	Citrobacter freundii	234098wE7_CPE0002627_assembly_filtered_reseq.fasta	Klebsiella aerogenes	Different Species
CPE	EY	6	FC	2	indirect	-44	hospital	234098wG4_CPE0002599_assembly_filtered.fasta	Citrobacter freundii	234098wE7_CPE0002627_assembly_filtered_reseq.fasta	Klebsiella aerogenes	Different Species
CPE	EY	6	FC	3	indirect	-46	hospital	234098wG4_CPE0002599_assembly_filtered.fasta	Citrobacter freundii	234098wE7_CPE0002627_assembly_filtered_reseq.fasta	Klebsiella aerogenes	Different Species
CPE	EY	6	FD	1	indirect	-17	hospital	234098wG4_CPE0002599_assembly_filtered.fasta	Citrobacter freundii	234098wG10_CPE0002654_assembly_filtered.fasta	Enterobacter roggenkampii	Different Species
CPE	EY	6	FD	2	indirect	-34	hospital	234098wG4_CPE0002599_assembly_filtered.fasta	Citrobacter freundii	234098wG10_CPE0002654_assembly_filtered.fasta	Enterobacter roggenkampii	Different Species
CPE	EY	6	FD	3	indirect	-45	hospital	234098wG4_CPE0002599_assembly_filtered.fasta	Citrobacter freundii	234098wG10_CPE0002654_assembly_filtered.fasta	Enterobacter roggenkampii	Different Species
CPE	EY	6	FE	2	indirect	-110	hospital	234098wG4_CPE0002599_assembly_filtered.fasta	Citrobacter freundii	234099wF2_CPE0002684_assembly_filtered.fasta	Citrobacter freundii	Same Species	154824	0.999927	0.822073	Citrobacter_freundii_234098wG4_CPE0002599_assembly_plasmid_AA860	Citrobacter_freundii_234099wF2_CPE0002684_assembly_plasmid_AA627	2
CPE	EY	6	FE	3	indirect	-116	hospital	234098wG4_CPE0002599_assembly_filtered.fasta	Citrobacter freundii	234099wF2_CPE0002684_assembly_filtered.fasta	Citrobacter freundii	Same Species	154824	0.999927	0.822073	Citrobacter_freundii_234098wG4_CPE0002599_assembly_plasmid_AA860	Citrobacter_freundii_234099wF2_CPE0002684_assembly_plasmid_AA627	2
CPE	EY	6	FE	4	indirect	-117	hospital	234098wG4_CPE0002599_assembly_filtered.fasta	Citrobacter freundii	234099wF2_CPE0002684_assembly_filtered.fasta	Citrobacter freundii	Same Species	154824	0.999927	0.822073	Citrobacter_freundii_234098wG4_CPE0002599_assembly_plasmid_AA860	Citrobacter_freundii_234099wF2_CPE0002684_assembly_plasmid_AA627	2
CPE	EY	6	FF	4	indirect	-782	hospital	234098wG4_CPE0002599_assembly_filtered.fasta	Citrobacter freundii	234098wG8_CPE0002637_assembly_filtered.fasta	Klebsiella pneumoniae	Different Species
CPE	EY	6	FF	5	indirect	-772	hospital	234098wG4_CPE0002599_assembly_filtered.fasta	Citrobacter freundii	234098wG8_CPE0002637_assembly_filtered.fasta	Klebsiella pneumoniae	Different Species
CPE	EY	6	FF	6	indirect	-735	hospital	234098wG4_CPE0002599_assembly_filtered.fasta	Citrobacter freundii	234098wG8_CPE0002637_assembly_filtered.fasta	Klebsiella pneumoniae	Different Species
CPE	EY	6	FH	1	indirect	-380	hospital	234098wG4_CPE0002599_assembly_filtered.fasta	Citrobacter freundii	234098wD6_CPE0002618_assembly_filtered.fasta	Klebsiella variicola	Different Species
CPE	EY	6	FH	1	indirect	-380	hospital	234098wG4_CPE0002599_assembly_filtered.fasta	Citrobacter freundii	234098wG7_CPE0002629_assembly_filtered.fasta	Klebsiella variicola	Different Species
CPE	EY	6	FH	2	indirect	-379	hospital	234098wG4_CPE0002599_assembly_filtered.fasta	Citrobacter freundii	234098wD6_CPE0002618_assembly_filtered.fasta	Klebsiella variicola	Different Species
CPE	EY	6	FH	2	indirect	-379	hospital	234098wG4_CPE0002599_assembly_filtered.fasta	Citrobacter freundii	234098wG7_CPE0002629_assembly_filtered.fasta	Klebsiella variicola	Different Species
CPE	EY	6	FH	3	indirect	-377	hospital	234098wG4_CPE0002599_assembly_filtered.fasta	Citrobacter freundii	234098wD6_CPE0002618_assembly_filtered.fasta	Klebsiella variicola	Different Species
CPE	EY	6	FH	3	indirect	-377	hospital	234098wG4_CPE0002599_assembly_filtered.fasta	Citrobacter freundii	234098wG7_CPE0002629_assembly_filtered.fasta	Klebsiella variicola	Different Species
CPE	EY	6	FH	17	indirect	-131	hospital	234098wG4_CPE0002599_assembly_filtered.fasta	Citrobacter freundii	234098wD6_CPE0002618_assembly_filtered.fasta	Klebsiella variicola	Different Species
CPE	EY	6	FH	17	indirect	-131	hospital	234098wG4_CPE0002599_assembly_filtered.fasta	Citrobacter freundii	234098wG7_CPE0002629_assembly_filtered.fasta	Klebsiella variicola	Different Species
CPE	EY	6	FH	18	indirect	-118	hospital	234098wG4_CPE0002599_assembly_filtered.fasta	Citrobacter freundii	234098wD6_CPE0002618_assembly_filtered.fasta	Klebsiella variicola	Different Species
CPE	EY	6	FH	18	indirect	-118	hospital	234098wG4_CPE0002599_assembly_filtered.fasta	Citrobacter freundii	234098wG7_CPE0002629_assembly_filtered.fasta	Klebsiella variicola	Different Species
CPE	EZ	1	FC	1	indirect	-693	ward	234098wD1_CPE0002572_assembly_filtered.fasta	Klebsiella pneumoniae	234098wE7_CPE0002627_assembly_filtered_reseq.fasta	Klebsiella aerogenes	Different Species
CPE	EZ	1	FC	2	indirect	-694	hospital	234098wD1_CPE0002572_assembly_filtered.fasta	Klebsiella pneumoniae	234098wE7_CPE0002627_assembly_filtered_reseq.fasta	Klebsiella aerogenes	Different Species
CPE	EZ	1	FC	3	indirect	-696	hospital	234098wD1_CPE0002572_assembly_filtered.fasta	Klebsiella pneumoniae	234098wE7_CPE0002627_assembly_filtered_reseq.fasta	Klebsiella aerogenes	Different Species
CPE	EZ	1	FD	1	indirect	-667	hospital	234098wD1_CPE0002572_assembly_filtered.fasta	Klebsiella pneumoniae	234098wG10_CPE0002654_assembly_filtered.fasta	Enterobacter roggenkampii	Different Species
CPE	EZ	1	FD	2	indirect	-684	hospital	234098wD1_CPE0002572_assembly_filtered.fasta	Klebsiella pneumoniae	234098wG10_CPE0002654_assembly_filtered.fasta	Enterobacter roggenkampii	Different Species
CPE	EZ	1	FD	3	indirect	-695	hospital	234098wD1_CPE0002572_assembly_filtered.fasta	Klebsiella pneumoniae	234098wG10_CPE0002654_assembly_filtered.fasta	Enterobacter roggenkampii	Different Species
CPE	EZ	1	FE	2	indirect	-760	hospital	234098wD1_CPE0002572_assembly_filtered.fasta	Klebsiella pneumoniae	234099wF2_CPE0002684_assembly_filtered.fasta	Citrobacter freundii	Different Species
CPE	EZ	1	FE	3	indirect	-766	hospital	234098wD1_CPE0002572_assembly_filtered.fasta	Klebsiella pneumoniae	234099wF2_CPE0002684_assembly_filtered.fasta	Citrobacter freundii	Different Species
CPE	EZ	1	FE	4	indirect	-767	hospital	234098wD1_CPE0002572_assembly_filtered.fasta	Klebsiella pneumoniae	234099wF2_CPE0002684_assembly_filtered.fasta	Citrobacter freundii	Different Species
CPE	EZ	1	FF	4	indirect	-133	hospital	234098wD1_CPE0002572_assembly_filtered.fasta	Klebsiella pneumoniae	234098wG8_CPE0002637_assembly_filtered.fasta	Klebsiella pneumoniae	Same Species	23286	0.999928	0.69749
CPE	EZ	1	FF	5	indirect	-123	hospital	234098wD1_CPE0002572_assembly_filtered.fasta	Klebsiella pneumoniae	234098wG8_CPE0002637_assembly_filtered.fasta	Klebsiella pneumoniae	Same Species	23286	0.999928	0.69749
CPE	EZ	1	FF	6	indirect	-86	hospital	234098wD1_CPE0002572_assembly_filtered.fasta	Klebsiella pneumoniae	234098wG8_CPE0002637_assembly_filtered.fasta	Klebsiella pneumoniae	Same Species	23286	0.999928	0.69749
CPE	EZ	1	FH	1	indirect	-265	ward	234098wD1_CPE0002572_assembly_filtered.fasta	Klebsiella pneumoniae	234098wD6_CPE0002618_assembly_filtered.fasta	Klebsiella variicola	Different Species
CPE	EZ	1	FH	1	indirect	-265	ward	234098wD1_CPE0002572_assembly_filtered.fasta	Klebsiella pneumoniae	234098wG7_CPE0002629_assembly_filtered.fasta	Klebsiella variicola	Different Species
CPE	EZ	1	FH	2	indirect	-268	hospital	234098wD1_CPE0002572_assembly_filtered.fasta	Klebsiella pneumoniae	234098wD6_CPE0002618_assembly_filtered.fasta	Klebsiella variicola	Different Species
CPE	EZ	1	FH	2	indirect	-268	hospital	234098wD1_CPE0002572_assembly_filtered.fasta	Klebsiella pneumoniae	234098wG7_CPE0002629_assembly_filtered.fasta	Klebsiella variicola	Different Species
CPE	EZ	1	FH	3	indirect	-270	hospital	234098wD1_CPE0002572_assembly_filtered.fasta	Klebsiella pneumoniae	234098wD6_CPE0002618_assembly_filtered.fasta	Klebsiella variicola	Different Species
CPE	EZ	1	FH	3	indirect	-270	hospital	234098wD1_CPE0002572_assembly_filtered.fasta	Klebsiella pneumoniae	234098wG7_CPE0002629_assembly_filtered.fasta	Klebsiella variicola	Different Species
CPE	EZ	1	FH	17	indirect	-506	hospital	234098wD1_CPE0002572_assembly_filtered.fasta	Klebsiella pneumoniae	234098wD6_CPE0002618_assembly_filtered.fasta	Klebsiella variicola	Different Species
CPE	EZ	1	FH	17	indirect	-506	hospital	234098wD1_CPE0002572_assembly_filtered.fasta	Klebsiella pneumoniae	234098wG7_CPE0002629_assembly_filtered.fasta	Klebsiella variicola	Different Species
CPE	EZ	1	FH	18	indirect	-522	hospital	234098wD1_CPE0002572_assembly_filtered.fasta	Klebsiella pneumoniae	234098wD6_CPE0002618_assembly_filtered.fasta	Klebsiella variicola	Different Species
CPE	EZ	1	FH	18	indirect	-522	hospital	234098wD1_CPE0002572_assembly_filtered.fasta	Klebsiella pneumoniae	234098wG7_CPE0002629_assembly_filtered.fasta	Klebsiella variicola	Different Species
CPE	EZ	3	FC	1	indirect	-3	hospital	234098wD1_CPE0002572_assembly_filtered.fasta	Klebsiella pneumoniae	234098wE7_CPE0002627_assembly_filtered_reseq.fasta	Klebsiella aerogenes	Different Species
CPE	EZ	3	FC	2	indirect	-1	hospital	234098wD1_CPE0002572_assembly_filtered.fasta	Klebsiella pneumoniae	234098wE7_CPE0002627_assembly_filtered_reseq.fasta	Klebsiella aerogenes	Different Species
CPE	EZ	3	FC	3	direct	1	hospital	234098wD1_CPE0002572_assembly_filtered.fasta	Klebsiella pneumoniae	234098wE7_CPE0002627_assembly_filtered_reseq.fasta	Klebsiella aerogenes	Different Species
CPE	EZ	3	FD	1	indirect	-13	hospital	234098wD1_CPE0002572_assembly_filtered.fasta	Klebsiella pneumoniae	234098wG10_CPE0002654_assembly_filtered.fasta	Enterobacter roggenkampii	Different Species
CPE	EZ	3	FD	2	indirect	-2	hospital	234098wD1_CPE0002572_assembly_filtered.fasta	Klebsiella pneumoniae	234098wG10_CPE0002654_assembly_filtered.fasta	Enterobacter roggenkampii	Different Species
CPE	EZ	3	FD	3	direct	1	hospital	234098wD1_CPE0002572_assembly_filtered.fasta	Klebsiella pneumoniae	234098wG10_CPE0002654_assembly_filtered.fasta	Enterobacter roggenkampii	Different Species
CPE	EZ	3	FE	2	indirect	-62	hospital	234098wD1_CPE0002572_assembly_filtered.fasta	Klebsiella pneumoniae	234099wF2_CPE0002684_assembly_filtered.fasta	Citrobacter freundii	Different Species
CPE	EZ	3	FE	3	indirect	-68	hospital	234098wD1_CPE0002572_assembly_filtered.fasta	Klebsiella pneumoniae	234099wF2_CPE0002684_assembly_filtered.fasta	Citrobacter freundii	Different Species
CPE	EZ	3	FE	4	indirect	-69	hospital	234098wD1_CPE0002572_assembly_filtered.fasta	Klebsiella pneumoniae	234099wF2_CPE0002684_assembly_filtered.fasta	Citrobacter freundii	Different Species
CPE	EZ	3	FF	4	indirect	-831	hospital	234098wD1_CPE0002572_assembly_filtered.fasta	Klebsiella pneumoniae	234098wG8_CPE0002637_assembly_filtered.fasta	Klebsiella pneumoniae	Same Species	23286	0.999928	0.69749
CPE	EZ	3	FF	5	indirect	-821	hospital	234098wD1_CPE0002572_assembly_filtered.fasta	Klebsiella pneumoniae	234098wG8_CPE0002637_assembly_filtered.fasta	Klebsiella pneumoniae	Same Species	23286	0.999928	0.69749
CPE	EZ	3	FF	6	indirect	-784	hospital	234098wD1_CPE0002572_assembly_filtered.fasta	Klebsiella pneumoniae	234098wG8_CPE0002637_assembly_filtered.fasta	Klebsiella pneumoniae	Same Species	23286	0.999928	0.69749
CPE	EZ	3	FH	1	indirect	-429	hospital	234098wD1_CPE0002572_assembly_filtered.fasta	Klebsiella pneumoniae	234098wD6_CPE0002618_assembly_filtered.fasta	Klebsiella variicola	Different Species
CPE	EZ	3	FH	1	indirect	-429	hospital	234098wD1_CPE0002572_assembly_filtered.fasta	Klebsiella pneumoniae	234098wG7_CPE0002629_assembly_filtered.fasta	Klebsiella variicola	Different Species
CPE	EZ	3	FH	2	indirect	-428	hospital	234098wD1_CPE0002572_assembly_filtered.fasta	Klebsiella pneumoniae	234098wD6_CPE0002618_assembly_filtered.fasta	Klebsiella variicola	Different Species
CPE	EZ	3	FH	2	indirect	-428	hospital	234098wD1_CPE0002572_assembly_filtered.fasta	Klebsiella pneumoniae	234098wG7_CPE0002629_assembly_filtered.fasta	Klebsiella variicola	Different Species
CPE	EZ	3	FH	3	indirect	-426	hospital	234098wD1_CPE0002572_assembly_filtered.fasta	Klebsiella pneumoniae	234098wD6_CPE0002618_assembly_filtered.fasta	Klebsiella variicola	Different Species
CPE	EZ	3	FH	3	indirect	-426	hospital	234098wD1_CPE0002572_assembly_filtered.fasta	Klebsiella pneumoniae	234098wG7_CPE0002629_assembly_filtered.fasta	Klebsiella variicola	Different Species
CPE	EZ	3	FH	17	indirect	-180	hospital	234098wD1_CPE0002572_assembly_filtered.fasta	Klebsiella pneumoniae	234098wD6_CPE0002618_assembly_filtered.fasta	Klebsiella variicola	Different Species
CPE	EZ	3	FH	17	indirect	-180	hospital	234098wD1_CPE0002572_assembly_filtered.fasta	Klebsiella pneumoniae	234098wG7_CPE0002629_assembly_filtered.fasta	Klebsiella variicola	Different Species
CPE	EZ	3	FH	18	indirect	-167	hospital	234098wD1_CPE0002572_assembly_filtered.fasta	Klebsiella pneumoniae	234098wD6_CPE0002618_assembly_filtered.fasta	Klebsiella variicola	Different Species
CPE	EZ	3	FH	18	indirect	-167	hospital	234098wD1_CPE0002572_assembly_filtered.fasta	Klebsiella pneumoniae	234098wG7_CPE0002629_assembly_filtered.fasta	Klebsiella variicola	Different Species
CPE	FC	1	FD	1	indirect	-9	hospital	234098wE7_CPE0002627_assembly_filtered_reseq.fasta	Klebsiella aerogenes	234098wG10_CPE0002654_assembly_filtered.fasta	Enterobacter roggenkampii	Different Species
CPE	FC	1	FD	2	direct	1	hospital	234098wE7_CPE0002627_assembly_filtered_reseq.fasta	Klebsiella aerogenes	234098wG10_CPE0002654_assembly_filtered.fasta	Enterobacter roggenkampii	Different Species
CPE	FC	1	FD	3	indirect	-1	hospital	234098wE7_CPE0002627_assembly_filtered_reseq.fasta	Klebsiella aerogenes	234098wG10_CPE0002654_assembly_filtered.fasta	Enterobacter roggenkampii	Different Species
CPE	FC	1	FE	2	indirect	-66	hospital	234098wE7_CPE0002627_assembly_filtered_reseq.fasta	Klebsiella aerogenes	234099wF2_CPE0002684_assembly_filtered.fasta	Citrobacter freundii	Different Species
CPE	FC	1	FE	3	indirect	-72	hospital	234098wE7_CPE0002627_assembly_filtered_reseq.fasta	Klebsiella aerogenes	234099wF2_CPE0002684_assembly_filtered.fasta	Citrobacter freundii	Different Species
CPE	FC	1	FE	4	indirect	-73	hospital	234098wE7_CPE0002627_assembly_filtered_reseq.fasta	Klebsiella aerogenes	234099wF2_CPE0002684_assembly_filtered.fasta	Citrobacter freundii	Different Species
CPE	FC	1	FF	4	indirect	-827	hospital	234098wE7_CPE0002627_assembly_filtered_reseq.fasta	Klebsiella aerogenes	234098wG8_CPE0002637_assembly_filtered.fasta	Klebsiella pneumoniae	Different Species
CPE	FC	1	FF	5	indirect	-817	hospital	234098wE7_CPE0002627_assembly_filtered_reseq.fasta	Klebsiella aerogenes	234098wG8_CPE0002637_assembly_filtered.fasta	Klebsiella pneumoniae	Different Species
CPE	FC	1	FF	6	indirect	-780	hospital	234098wE7_CPE0002627_assembly_filtered_reseq.fasta	Klebsiella aerogenes	234098wG8_CPE0002637_assembly_filtered.fasta	Klebsiella pneumoniae	Different Species
CPE	FC	1	FH	1	indirect	-425	ward	234098wE7_CPE0002627_assembly_filtered_reseq.fasta	Klebsiella aerogenes	234098wD6_CPE0002618_assembly_filtered.fasta	Klebsiella variicola	Different Species
CPE	FC	1	FH	1	indirect	-425	ward	234098wE7_CPE0002627_assembly_filtered_reseq.fasta	Klebsiella aerogenes	234098wG7_CPE0002629_assembly_filtered.fasta	Klebsiella variicola	Different Species
CPE	FC	1	FH	2	indirect	-424	hospital	234098wE7_CPE0002627_assembly_filtered_reseq.fasta	Klebsiella aerogenes	234098wD6_CPE0002618_assembly_filtered.fasta	Klebsiella variicola	Different Species
CPE	FC	1	FH	2	indirect	-424	hospital	234098wE7_CPE0002627_assembly_filtered_reseq.fasta	Klebsiella aerogenes	234098wG7_CPE0002629_assembly_filtered.fasta	Klebsiella variicola	Different Species
CPE	FC	1	FH	3	indirect	-422	hospital	234098wE7_CPE0002627_assembly_filtered_reseq.fasta	Klebsiella aerogenes	234098wD6_CPE0002618_assembly_filtered.fasta	Klebsiella variicola	Different Species
CPE	FC	1	FH	3	indirect	-422	hospital	234098wE7_CPE0002627_assembly_filtered_reseq.fasta	Klebsiella aerogenes	234098wG7_CPE0002629_assembly_filtered.fasta	Klebsiella variicola	Different Species
CPE	FC	1	FH	17	indirect	-176	hospital	234098wE7_CPE0002627_assembly_filtered_reseq.fasta	Klebsiella aerogenes	234098wD6_CPE0002618_assembly_filtered.fasta	Klebsiella variicola	Different Species
CPE	FC	1	FH	17	indirect	-176	hospital	234098wE7_CPE0002627_assembly_filtered_reseq.fasta	Klebsiella aerogenes	234098wG7_CPE0002629_assembly_filtered.fasta	Klebsiella variicola	Different Species
CPE	FC	1	FH	18	indirect	-163	hospital	234098wE7_CPE0002627_assembly_filtered_reseq.fasta	Klebsiella aerogenes	234098wD6_CPE0002618_assembly_filtered.fasta	Klebsiella variicola	Different Species
CPE	FC	1	FH	18	indirect	-163	hospital	234098wE7_CPE0002627_assembly_filtered_reseq.fasta	Klebsiella aerogenes	234098wG7_CPE0002629_assembly_filtered.fasta	Klebsiella variicola	Different Species
CPE	FC	2	FD	1	indirect	-10	ward	234098wE7_CPE0002627_assembly_filtered_reseq.fasta	Klebsiella aerogenes	234098wG10_CPE0002654_assembly_filtered.fasta	Enterobacter roggenkampii	Different Species
CPE	FC	2	FD	2	direct	1	hospital	234098wE7_CPE0002627_assembly_filtered_reseq.fasta	Klebsiella aerogenes	234098wG10_CPE0002654_assembly_filtered.fasta	Enterobacter roggenkampii	Different Species
CPE	FC	2	FD	3	direct	1	hospital	234098wE7_CPE0002627_assembly_filtered_reseq.fasta	Klebsiella aerogenes	234098wG10_CPE0002654_assembly_filtered.fasta	Enterobacter roggenkampii	Different Species
CPE	FC	2	FE	2	indirect	-64	hospital	234098wE7_CPE0002627_assembly_filtered_reseq.fasta	Klebsiella aerogenes	234099wF2_CPE0002684_assembly_filtered.fasta	Citrobacter freundii	Different Species
CPE	FC	2	FE	3	indirect	-70	hospital	234098wE7_CPE0002627_assembly_filtered_reseq.fasta	Klebsiella aerogenes	234099wF2_CPE0002684_assembly_filtered.fasta	Citrobacter freundii	Different Species
CPE	FC	2	FE	4	indirect	-71	hospital	234098wE7_CPE0002627_assembly_filtered_reseq.fasta	Klebsiella aerogenes	234099wF2_CPE0002684_assembly_filtered.fasta	Citrobacter freundii	Different Species
CPE	FC	2	FF	4	indirect	-828	hospital	234098wE7_CPE0002627_assembly_filtered_reseq.fasta	Klebsiella aerogenes	234098wG8_CPE0002637_assembly_filtered.fasta	Klebsiella pneumoniae	Different Species
CPE	FC	2	FF	5	indirect	-818	hospital	234098wE7_CPE0002627_assembly_filtered_reseq.fasta	Klebsiella aerogenes	234098wG8_CPE0002637_assembly_filtered.fasta	Klebsiella pneumoniae	Different Species
CPE	FC	2	FF	6	indirect	-781	hospital	234098wE7_CPE0002627_assembly_filtered_reseq.fasta	Klebsiella aerogenes	234098wG8_CPE0002637_assembly_filtered.fasta	Klebsiella pneumoniae	Different Species
CPE	FC	2	FH	1	indirect	-426	hospital	234098wE7_CPE0002627_assembly_filtered_reseq.fasta	Klebsiella aerogenes	234098wD6_CPE0002618_assembly_filtered.fasta	Klebsiella variicola	Different Species
CPE	FC	2	FH	1	indirect	-426	hospital	234098wE7_CPE0002627_assembly_filtered_reseq.fasta	Klebsiella aerogenes	234098wG7_CPE0002629_assembly_filtered.fasta	Klebsiella variicola	Different Species
CPE	FC	2	FH	2	indirect	-425	hospital	234098wE7_CPE0002627_assembly_filtered_reseq.fasta	Klebsiella aerogenes	234098wD6_CPE0002618_assembly_filtered.fasta	Klebsiella variicola	Different Species
CPE	FC	2	FH	2	indirect	-425	hospital	234098wE7_CPE0002627_assembly_filtered_reseq.fasta	Klebsiella aerogenes	234098wG7_CPE0002629_assembly_filtered.fasta	Klebsiella variicola	Different Species
CPE	FC	2	FH	3	indirect	-423	hospital	234098wE7_CPE0002627_assembly_filtered_reseq.fasta	Klebsiella aerogenes	234098wD6_CPE0002618_assembly_filtered.fasta	Klebsiella variicola	Different Species
CPE	FC	2	FH	3	indirect	-423	hospital	234098wE7_CPE0002627_assembly_filtered_reseq.fasta	Klebsiella aerogenes	234098wG7_CPE0002629_assembly_filtered.fasta	Klebsiella variicola	Different Species
CPE	FC	2	FH	17	indirect	-177	hospital	234098wE7_CPE0002627_assembly_filtered_reseq.fasta	Klebsiella aerogenes	234098wD6_CPE0002618_assembly_filtered.fasta	Klebsiella variicola	Different Species
CPE	FC	2	FH	17	indirect	-177	hospital	234098wE7_CPE0002627_assembly_filtered_reseq.fasta	Klebsiella aerogenes	234098wG7_CPE0002629_assembly_filtered.fasta	Klebsiella variicola	Different Species
CPE	FC	2	FH	18	indirect	-164	hospital	234098wE7_CPE0002627_assembly_filtered_reseq.fasta	Klebsiella aerogenes	234098wD6_CPE0002618_assembly_filtered.fasta	Klebsiella variicola	Different Species
CPE	FC	2	FH	18	indirect	-164	hospital	234098wE7_CPE0002627_assembly_filtered_reseq.fasta	Klebsiella aerogenes	234098wG7_CPE0002629_assembly_filtered.fasta	Klebsiella variicola	Different Species
CPE	FC	3	FD	1	indirect	-12	hospital	234098wE7_CPE0002627_assembly_filtered_reseq.fasta	Klebsiella aerogenes	234098wG10_CPE0002654_assembly_filtered.fasta	Enterobacter roggenkampii	Different Species
CPE	FC	3	FD	2	indirect	-1	ward	234098wE7_CPE0002627_assembly_filtered_reseq.fasta	Klebsiella aerogenes	234098wG10_CPE0002654_assembly_filtered.fasta	Enterobacter roggenkampii	Different Species
CPE	FC	3	FD	3	direct	10	hospital	234098wE7_CPE0002627_assembly_filtered_reseq.fasta	Klebsiella aerogenes	234098wG10_CPE0002654_assembly_filtered.fasta	Enterobacter roggenkampii	Different Species
CPE	FC	3	FE	2	indirect	-54	hospital	234098wE7_CPE0002627_assembly_filtered_reseq.fasta	Klebsiella aerogenes	234099wF2_CPE0002684_assembly_filtered.fasta	Citrobacter freundii	Different Species
CPE	FC	3	FE	3	indirect	-60	ward	234098wE7_CPE0002627_assembly_filtered_reseq.fasta	Klebsiella aerogenes	234099wF2_CPE0002684_assembly_filtered.fasta	Citrobacter freundii	Different Species
CPE	FC	3	FE	4	indirect	-61	hospital	234098wE7_CPE0002627_assembly_filtered_reseq.fasta	Klebsiella aerogenes	234099wF2_CPE0002684_assembly_filtered.fasta	Citrobacter freundii	Different Species
CPE	FC	3	FF	4	indirect	-830	hospital	234098wE7_CPE0002627_assembly_filtered_reseq.fasta	Klebsiella aerogenes	234098wG8_CPE0002637_assembly_filtered.fasta	Klebsiella pneumoniae	Different Species
CPE	FC	3	FF	5	indirect	-820	hospital	234098wE7_CPE0002627_assembly_filtered_reseq.fasta	Klebsiella aerogenes	234098wG8_CPE0002637_assembly_filtered.fasta	Klebsiella pneumoniae	Different Species
CPE	FC	3	FF	6	indirect	-783	hospital	234098wE7_CPE0002627_assembly_filtered_reseq.fasta	Klebsiella aerogenes	234098wG8_CPE0002637_assembly_filtered.fasta	Klebsiella pneumoniae	Different Species
CPE	FC	3	FH	1	indirect	-428	hospital	234098wE7_CPE0002627_assembly_filtered_reseq.fasta	Klebsiella aerogenes	234098wD6_CPE0002618_assembly_filtered.fasta	Klebsiella variicola	Different Species
CPE	FC	3	FH	1	indirect	-428	hospital	234098wE7_CPE0002627_assembly_filtered_reseq.fasta	Klebsiella aerogenes	234098wG7_CPE0002629_assembly_filtered.fasta	Klebsiella variicola	Different Species
CPE	FC	3	FH	2	indirect	-427	hospital	234098wE7_CPE0002627_assembly_filtered_reseq.fasta	Klebsiella aerogenes	234098wD6_CPE0002618_assembly_filtered.fasta	Klebsiella variicola	Different Species
CPE	FC	3	FH	2	indirect	-427	hospital	234098wE7_CPE0002627_assembly_filtered_reseq.fasta	Klebsiella aerogenes	234098wG7_CPE0002629_assembly_filtered.fasta	Klebsiella variicola	Different Species
CPE	FC	3	FH	3	indirect	-425	hospital	234098wE7_CPE0002627_assembly_filtered_reseq.fasta	Klebsiella aerogenes	234098wD6_CPE0002618_assembly_filtered.fasta	Klebsiella variicola	Different Species
CPE	FC	3	FH	3	indirect	-425	hospital	234098wE7_CPE0002627_assembly_filtered_reseq.fasta	Klebsiella aerogenes	234098wG7_CPE0002629_assembly_filtered.fasta	Klebsiella variicola	Different Species
CPE	FC	3	FH	17	indirect	-179	hospital	234098wE7_CPE0002627_assembly_filtered_reseq.fasta	Klebsiella aerogenes	234098wD6_CPE0002618_assembly_filtered.fasta	Klebsiella variicola	Different Species
CPE	FC	3	FH	17	indirect	-179	hospital	234098wE7_CPE0002627_assembly_filtered_reseq.fasta	Klebsiella aerogenes	234098wG7_CPE0002629_assembly_filtered.fasta	Klebsiella variicola	Different Species
CPE	FC	3	FH	18	indirect	-166	hospital	234098wE7_CPE0002627_assembly_filtered_reseq.fasta	Klebsiella aerogenes	234098wD6_CPE0002618_assembly_filtered.fasta	Klebsiella variicola	Different Species
CPE	FC	3	FH	18	indirect	-166	hospital	234098wE7_CPE0002627_assembly_filtered_reseq.fasta	Klebsiella aerogenes	234098wG7_CPE0002629_assembly_filtered.fasta	Klebsiella variicola	Different Species
CPE	FD	1	FE	2	indirect	-76	hospital	234098wG10_CPE0002654_assembly_filtered.fasta	Enterobacter roggenkampii	234099wF2_CPE0002684_assembly_filtered.fasta	Citrobacter freundii	Different Species
CPE	FD	1	FE	3	indirect	-82	hospital	234098wG10_CPE0002654_assembly_filtered.fasta	Enterobacter roggenkampii	234099wF2_CPE0002684_assembly_filtered.fasta	Citrobacter freundii	Different Species
CPE	FD	1	FE	4	indirect	-83	hospital	234098wG10_CPE0002654_assembly_filtered.fasta	Enterobacter roggenkampii	234099wF2_CPE0002684_assembly_filtered.fasta	Citrobacter freundii	Different Species
CPE	FD	1	FF	4	indirect	-801	hospital	234098wG10_CPE0002654_assembly_filtered.fasta	Enterobacter roggenkampii	234098wG8_CPE0002637_assembly_filtered.fasta	Klebsiella pneumoniae	Different Species
CPE	FD	1	FF	5	indirect	-791	hospital	234098wG10_CPE0002654_assembly_filtered.fasta	Enterobacter roggenkampii	234098wG8_CPE0002637_assembly_filtered.fasta	Klebsiella pneumoniae	Different Species
CPE	FD	1	FF	6	indirect	-754	hospital	234098wG10_CPE0002654_assembly_filtered.fasta	Enterobacter roggenkampii	234098wG8_CPE0002637_assembly_filtered.fasta	Klebsiella pneumoniae	Different Species
CPE	FD	1	FH	1	indirect	-399	hospital	234098wG10_CPE0002654_assembly_filtered.fasta	Enterobacter roggenkampii	234098wD6_CPE0002618_assembly_filtered.fasta	Klebsiella variicola	Different Species				Enterobacter_roggenkampii_234098wG10_CPE0002654_assembly_plasmid_AA739	Klebsiella_variicola_234098wD6_CPE0002618_assembly_plasmid_AA739	1
CPE	FD	1	FH	1	indirect	-399	hospital	234098wG10_CPE0002654_assembly_filtered.fasta	Enterobacter roggenkampii	234098wG7_CPE0002629_assembly_filtered.fasta	Klebsiella variicola	Different Species				Enterobacter_roggenkampii_234098wG10_CPE0002654_assembly_plasmid_AA739	Klebsiella_variicola_234098wG7_CPE0002629_assembly_plasmid_AA739	1
CPE	FD	1	FH	2	indirect	-398	hospital	234098wG10_CPE0002654_assembly_filtered.fasta	Enterobacter roggenkampii	234098wD6_CPE0002618_assembly_filtered.fasta	Klebsiella variicola	Different Species				Enterobacter_roggenkampii_234098wG10_CPE0002654_assembly_plasmid_AA739	Klebsiella_variicola_234098wD6_CPE0002618_assembly_plasmid_AA739	1
CPE	FD	1	FH	2	indirect	-398	hospital	234098wG10_CPE0002654_assembly_filtered.fasta	Enterobacter roggenkampii	234098wG7_CPE0002629_assembly_filtered.fasta	Klebsiella variicola	Different Species				Enterobacter_roggenkampii_234098wG10_CPE0002654_assembly_plasmid_AA739	Klebsiella_variicola_234098wG7_CPE0002629_assembly_plasmid_AA739	1
CPE	FD	1	FH	3	indirect	-396	hospital	234098wG10_CPE0002654_assembly_filtered.fasta	Enterobacter roggenkampii	234098wD6_CPE0002618_assembly_filtered.fasta	Klebsiella variicola	Different Species				Enterobacter_roggenkampii_234098wG10_CPE0002654_assembly_plasmid_AA739	Klebsiella_variicola_234098wD6_CPE0002618_assembly_plasmid_AA739	1
CPE	FD	1	FH	3	indirect	-396	hospital	234098wG10_CPE0002654_assembly_filtered.fasta	Enterobacter roggenkampii	234098wG7_CPE0002629_assembly_filtered.fasta	Klebsiella variicola	Different Species				Enterobacter_roggenkampii_234098wG10_CPE0002654_assembly_plasmid_AA739	Klebsiella_variicola_234098wG7_CPE0002629_assembly_plasmid_AA739	1
CPE	FD	1	FH	17	indirect	-150	hospital	234098wG10_CPE0002654_assembly_filtered.fasta	Enterobacter roggenkampii	234098wD6_CPE0002618_assembly_filtered.fasta	Klebsiella variicola	Different Species				Enterobacter_roggenkampii_234098wG10_CPE0002654_assembly_plasmid_AA739	Klebsiella_variicola_234098wD6_CPE0002618_assembly_plasmid_AA739	1
CPE	FD	1	FH	17	indirect	-150	hospital	234098wG10_CPE0002654_assembly_filtered.fasta	Enterobacter roggenkampii	234098wG7_CPE0002629_assembly_filtered.fasta	Klebsiella variicola	Different Species				Enterobacter_roggenkampii_234098wG10_CPE0002654_assembly_plasmid_AA739	Klebsiella_variicola_234098wG7_CPE0002629_assembly_plasmid_AA739	1
CPE	FD	1	FH	18	indirect	-137	hospital	234098wG10_CPE0002654_assembly_filtered.fasta	Enterobacter roggenkampii	234098wD6_CPE0002618_assembly_filtered.fasta	Klebsiella variicola	Different Species				Enterobacter_roggenkampii_234098wG10_CPE0002654_assembly_plasmid_AA739	Klebsiella_variicola_234098wD6_CPE0002618_assembly_plasmid_AA739	1
CPE	FD	1	FH	18	indirect	-137	hospital	234098wG10_CPE0002654_assembly_filtered.fasta	Enterobacter roggenkampii	234098wG7_CPE0002629_assembly_filtered.fasta	Klebsiella variicola	Different Species				Enterobacter_roggenkampii_234098wG10_CPE0002654_assembly_plasmid_AA739	Klebsiella_variicola_234098wG7_CPE0002629_assembly_plasmid_AA739	1
CPE	FD	2	FE	2	indirect	-65	hospital	234098wG10_CPE0002654_assembly_filtered.fasta	Enterobacter roggenkampii	234099wF2_CPE0002684_assembly_filtered.fasta	Citrobacter freundii	Different Species
CPE	FD	2	FE	3	indirect	-71	ward	234098wG10_CPE0002654_assembly_filtered.fasta	Enterobacter roggenkampii	234099wF2_CPE0002684_assembly_filtered.fasta	Citrobacter freundii	Different Species
CPE	FD	2	FE	4	indirect	-72	hospital	234098wG10_CPE0002654_assembly_filtered.fasta	Enterobacter roggenkampii	234099wF2_CPE0002684_assembly_filtered.fasta	Citrobacter freundii	Different Species
CPE	FD	2	FF	4	indirect	-818	hospital	234098wG10_CPE0002654_assembly_filtered.fasta	Enterobacter roggenkampii	234098wG8_CPE0002637_assembly_filtered.fasta	Klebsiella pneumoniae	Different Species
CPE	FD	2	FF	5	indirect	-808	hospital	234098wG10_CPE0002654_assembly_filtered.fasta	Enterobacter roggenkampii	234098wG8_CPE0002637_assembly_filtered.fasta	Klebsiella pneumoniae	Different Species
CPE	FD	2	FF	6	indirect	-771	hospital	234098wG10_CPE0002654_assembly_filtered.fasta	Enterobacter roggenkampii	234098wG8_CPE0002637_assembly_filtered.fasta	Klebsiella pneumoniae	Different Species
CPE	FD	2	FH	1	indirect	-416	hospital	234098wG10_CPE0002654_assembly_filtered.fasta	Enterobacter roggenkampii	234098wD6_CPE0002618_assembly_filtered.fasta	Klebsiella variicola	Different Species				Enterobacter_roggenkampii_234098wG10_CPE0002654_assembly_plasmid_AA739	Klebsiella_variicola_234098wD6_CPE0002618_assembly_plasmid_AA739	1
CPE	FD	2	FH	1	indirect	-416	hospital	234098wG10_CPE0002654_assembly_filtered.fasta	Enterobacter roggenkampii	234098wG7_CPE0002629_assembly_filtered.fasta	Klebsiella variicola	Different Species				Enterobacter_roggenkampii_234098wG10_CPE0002654_assembly_plasmid_AA739	Klebsiella_variicola_234098wG7_CPE0002629_assembly_plasmid_AA739	1
CPE	FD	2	FH	2	indirect	-415	hospital	234098wG10_CPE0002654_assembly_filtered.fasta	Enterobacter roggenkampii	234098wD6_CPE0002618_assembly_filtered.fasta	Klebsiella variicola	Different Species				Enterobacter_roggenkampii_234098wG10_CPE0002654_assembly_plasmid_AA739	Klebsiella_variicola_234098wD6_CPE0002618_assembly_plasmid_AA739	1
CPE	FD	2	FH	2	indirect	-415	hospital	234098wG10_CPE0002654_assembly_filtered.fasta	Enterobacter roggenkampii	234098wG7_CPE0002629_assembly_filtered.fasta	Klebsiella variicola	Different Species				Enterobacter_roggenkampii_234098wG10_CPE0002654_assembly_plasmid_AA739	Klebsiella_variicola_234098wG7_CPE0002629_assembly_plasmid_AA739	1
CPE	FD	2	FH	3	indirect	-413	hospital	234098wG10_CPE0002654_assembly_filtered.fasta	Enterobacter roggenkampii	234098wD6_CPE0002618_assembly_filtered.fasta	Klebsiella variicola	Different Species				Enterobacter_roggenkampii_234098wG10_CPE0002654_assembly_plasmid_AA739	Klebsiella_variicola_234098wD6_CPE0002618_assembly_plasmid_AA739	1
CPE	FD	2	FH	3	indirect	-413	hospital	234098wG10_CPE0002654_assembly_filtered.fasta	Enterobacter roggenkampii	234098wG7_CPE0002629_assembly_filtered.fasta	Klebsiella variicola	Different Species				Enterobacter_roggenkampii_234098wG10_CPE0002654_assembly_plasmid_AA739	Klebsiella_variicola_234098wG7_CPE0002629_assembly_plasmid_AA739	1
CPE	FD	2	FH	17	indirect	-167	hospital	234098wG10_CPE0002654_assembly_filtered.fasta	Enterobacter roggenkampii	234098wD6_CPE0002618_assembly_filtered.fasta	Klebsiella variicola	Different Species				Enterobacter_roggenkampii_234098wG10_CPE0002654_assembly_plasmid_AA739	Klebsiella_variicola_234098wD6_CPE0002618_assembly_plasmid_AA739	1
CPE	FD	2	FH	17	indirect	-167	hospital	234098wG10_CPE0002654_assembly_filtered.fasta	Enterobacter roggenkampii	234098wG7_CPE0002629_assembly_filtered.fasta	Klebsiella variicola	Different Species				Enterobacter_roggenkampii_234098wG10_CPE0002654_assembly_plasmid_AA739	Klebsiella_variicola_234098wG7_CPE0002629_assembly_plasmid_AA739	1
CPE	FD	2	FH	18	indirect	-154	hospital	234098wG10_CPE0002654_assembly_filtered.fasta	Enterobacter roggenkampii	234098wD6_CPE0002618_assembly_filtered.fasta	Klebsiella variicola	Different Species				Enterobacter_roggenkampii_234098wG10_CPE0002654_assembly_plasmid_AA739	Klebsiella_variicola_234098wD6_CPE0002618_assembly_plasmid_AA739	1
CPE	FD	2	FH	18	indirect	-154	hospital	234098wG10_CPE0002654_assembly_filtered.fasta	Enterobacter roggenkampii	234098wG7_CPE0002629_assembly_filtered.fasta	Klebsiella variicola	Different Species				Enterobacter_roggenkampii_234098wG10_CPE0002654_assembly_plasmid_AA739	Klebsiella_variicola_234098wG7_CPE0002629_assembly_plasmid_AA739	1
CPE	FD	3	FE	2	direct	6	hospital	234098wG10_CPE0002654_assembly_filtered.fasta	Enterobacter roggenkampii	234099wF2_CPE0002684_assembly_filtered.fasta	Citrobacter freundii	Different Species
CPE	FD	3	FE	3	direct	1	hospital	234098wG10_CPE0002654_assembly_filtered.fasta	Enterobacter roggenkampii	234099wF2_CPE0002684_assembly_filtered.fasta	Citrobacter freundii	Different Species
CPE	FD	3	FE	4	direct	2	hospital	234098wG10_CPE0002654_assembly_filtered.fasta	Enterobacter roggenkampii	234099wF2_CPE0002684_assembly_filtered.fasta	Citrobacter freundii	Different Species
CPE	FD	3	FF	4	indirect	-829	hospital	234098wG10_CPE0002654_assembly_filtered.fasta	Enterobacter roggenkampii	234098wG8_CPE0002637_assembly_filtered.fasta	Klebsiella pneumoniae	Different Species
CPE	FD	3	FF	5	indirect	-819	hospital	234098wG10_CPE0002654_assembly_filtered.fasta	Enterobacter roggenkampii	234098wG8_CPE0002637_assembly_filtered.fasta	Klebsiella pneumoniae	Different Species
CPE	FD	3	FF	6	indirect	-782	hospital	234098wG10_CPE0002654_assembly_filtered.fasta	Enterobacter roggenkampii	234098wG8_CPE0002637_assembly_filtered.fasta	Klebsiella pneumoniae	Different Species
CPE	FD	3	FH	1	indirect	-427	hospital	234098wG10_CPE0002654_assembly_filtered.fasta	Enterobacter roggenkampii	234098wD6_CPE0002618_assembly_filtered.fasta	Klebsiella variicola	Different Species				Enterobacter_roggenkampii_234098wG10_CPE0002654_assembly_plasmid_AA739	Klebsiella_variicola_234098wD6_CPE0002618_assembly_plasmid_AA739	1
CPE	FD	3	FH	1	indirect	-427	hospital	234098wG10_CPE0002654_assembly_filtered.fasta	Enterobacter roggenkampii	234098wG7_CPE0002629_assembly_filtered.fasta	Klebsiella variicola	Different Species				Enterobacter_roggenkampii_234098wG10_CPE0002654_assembly_plasmid_AA739	Klebsiella_variicola_234098wG7_CPE0002629_assembly_plasmid_AA739	1
CPE	FD	3	FH	2	indirect	-426	hospital	234098wG10_CPE0002654_assembly_filtered.fasta	Enterobacter roggenkampii	234098wD6_CPE0002618_assembly_filtered.fasta	Klebsiella variicola	Different Species				Enterobacter_roggenkampii_234098wG10_CPE0002654_assembly_plasmid_AA739	Klebsiella_variicola_234098wD6_CPE0002618_assembly_plasmid_AA739	1
CPE	FD	3	FH	2	indirect	-426	hospital	234098wG10_CPE0002654_assembly_filtered.fasta	Enterobacter roggenkampii	234098wG7_CPE0002629_assembly_filtered.fasta	Klebsiella variicola	Different Species				Enterobacter_roggenkampii_234098wG10_CPE0002654_assembly_plasmid_AA739	Klebsiella_variicola_234098wG7_CPE0002629_assembly_plasmid_AA739	1
CPE	FD	3	FH	3	indirect	-424	hospital	234098wG10_CPE0002654_assembly_filtered.fasta	Enterobacter roggenkampii	234098wD6_CPE0002618_assembly_filtered.fasta	Klebsiella variicola	Different Species				Enterobacter_roggenkampii_234098wG10_CPE0002654_assembly_plasmid_AA739	Klebsiella_variicola_234098wD6_CPE0002618_assembly_plasmid_AA739	1
CPE	FD	3	FH	3	indirect	-424	hospital	234098wG10_CPE0002654_assembly_filtered.fasta	Enterobacter roggenkampii	234098wG7_CPE0002629_assembly_filtered.fasta	Klebsiella variicola	Different Species				Enterobacter_roggenkampii_234098wG10_CPE0002654_assembly_plasmid_AA739	Klebsiella_variicola_234098wG7_CPE0002629_assembly_plasmid_AA739	1
CPE	FD	3	FH	17	indirect	-178	hospital	234098wG10_CPE0002654_assembly_filtered.fasta	Enterobacter roggenkampii	234098wD6_CPE0002618_assembly_filtered.fasta	Klebsiella variicola	Different Species				Enterobacter_roggenkampii_234098wG10_CPE0002654_assembly_plasmid_AA739	Klebsiella_variicola_234098wD6_CPE0002618_assembly_plasmid_AA739	1
CPE	FD	3	FH	17	indirect	-178	hospital	234098wG10_CPE0002654_assembly_filtered.fasta	Enterobacter roggenkampii	234098wG7_CPE0002629_assembly_filtered.fasta	Klebsiella variicola	Different Species				Enterobacter_roggenkampii_234098wG10_CPE0002654_assembly_plasmid_AA739	Klebsiella_variicola_234098wG7_CPE0002629_assembly_plasmid_AA739	1
CPE	FD	3	FH	18	indirect	-165	hospital	234098wG10_CPE0002654_assembly_filtered.fasta	Enterobacter roggenkampii	234098wD6_CPE0002618_assembly_filtered.fasta	Klebsiella variicola	Different Species				Enterobacter_roggenkampii_234098wG10_CPE0002654_assembly_plasmid_AA739	Klebsiella_variicola_234098wD6_CPE0002618_assembly_plasmid_AA739	1
CPE	FD	3	FH	18	indirect	-165	hospital	234098wG10_CPE0002654_assembly_filtered.fasta	Enterobacter roggenkampii	234098wG7_CPE0002629_assembly_filtered.fasta	Klebsiella variicola	Different Species				Enterobacter_roggenkampii_234098wG10_CPE0002654_assembly_plasmid_AA739	Klebsiella_variicola_234098wG7_CPE0002629_assembly_plasmid_AA739	1
CPE	FE	2	FF	4	indirect	-894	hospital	234099wF2_CPE0002684_assembly_filtered.fasta	Citrobacter freundii	234098wG8_CPE0002637_assembly_filtered.fasta	Klebsiella pneumoniae	Different Species
CPE	FE	2	FF	5	indirect	-884	hospital	234099wF2_CPE0002684_assembly_filtered.fasta	Citrobacter freundii	234098wG8_CPE0002637_assembly_filtered.fasta	Klebsiella pneumoniae	Different Species
CPE	FE	2	FF	6	indirect	-847	hospital	234099wF2_CPE0002684_assembly_filtered.fasta	Citrobacter freundii	234098wG8_CPE0002637_assembly_filtered.fasta	Klebsiella pneumoniae	Different Species
CPE	FE	2	FH	1	indirect	-492	hospital	234099wF2_CPE0002684_assembly_filtered.fasta	Citrobacter freundii	234098wD6_CPE0002618_assembly_filtered.fasta	Klebsiella variicola	Different Species
CPE	FE	2	FH	1	indirect	-492	hospital	234099wF2_CPE0002684_assembly_filtered.fasta	Citrobacter freundii	234098wG7_CPE0002629_assembly_filtered.fasta	Klebsiella variicola	Different Species
CPE	FE	2	FH	2	indirect	-491	hospital	234099wF2_CPE0002684_assembly_filtered.fasta	Citrobacter freundii	234098wD6_CPE0002618_assembly_filtered.fasta	Klebsiella variicola	Different Species
CPE	FE	2	FH	2	indirect	-491	hospital	234099wF2_CPE0002684_assembly_filtered.fasta	Citrobacter freundii	234098wG7_CPE0002629_assembly_filtered.fasta	Klebsiella variicola	Different Species
CPE	FE	2	FH	3	indirect	-489	hospital	234099wF2_CPE0002684_assembly_filtered.fasta	Citrobacter freundii	234098wD6_CPE0002618_assembly_filtered.fasta	Klebsiella variicola	Different Species
CPE	FE	2	FH	3	indirect	-489	hospital	234099wF2_CPE0002684_assembly_filtered.fasta	Citrobacter freundii	234098wG7_CPE0002629_assembly_filtered.fasta	Klebsiella variicola	Different Species
CPE	FE	2	FH	17	indirect	-243	hospital	234099wF2_CPE0002684_assembly_filtered.fasta	Citrobacter freundii	234098wD6_CPE0002618_assembly_filtered.fasta	Klebsiella variicola	Different Species
CPE	FE	2	FH	17	indirect	-243	hospital	234099wF2_CPE0002684_assembly_filtered.fasta	Citrobacter freundii	234098wG7_CPE0002629_assembly_filtered.fasta	Klebsiella variicola	Different Species
CPE	FE	2	FH	18	indirect	-230	hospital	234099wF2_CPE0002684_assembly_filtered.fasta	Citrobacter freundii	234098wD6_CPE0002618_assembly_filtered.fasta	Klebsiella variicola	Different Species
CPE	FE	2	FH	18	indirect	-230	hospital	234099wF2_CPE0002684_assembly_filtered.fasta	Citrobacter freundii	234098wG7_CPE0002629_assembly_filtered.fasta	Klebsiella variicola	Different Species
CPE	FE	3	FF	4	indirect	-900	hospital	234099wF2_CPE0002684_assembly_filtered.fasta	Citrobacter freundii	234098wG8_CPE0002637_assembly_filtered.fasta	Klebsiella pneumoniae	Different Species
CPE	FE	3	FF	5	indirect	-890	hospital	234099wF2_CPE0002684_assembly_filtered.fasta	Citrobacter freundii	234098wG8_CPE0002637_assembly_filtered.fasta	Klebsiella pneumoniae	Different Species
CPE	FE	3	FF	6	indirect	-853	hospital	234099wF2_CPE0002684_assembly_filtered.fasta	Citrobacter freundii	234098wG8_CPE0002637_assembly_filtered.fasta	Klebsiella pneumoniae	Different Species
CPE	FE	3	FH	1	indirect	-498	hospital	234099wF2_CPE0002684_assembly_filtered.fasta	Citrobacter freundii	234098wD6_CPE0002618_assembly_filtered.fasta	Klebsiella variicola	Different Species
CPE	FE	3	FH	1	indirect	-498	hospital	234099wF2_CPE0002684_assembly_filtered.fasta	Citrobacter freundii	234098wG7_CPE0002629_assembly_filtered.fasta	Klebsiella variicola	Different Species
CPE	FE	3	FH	2	indirect	-497	hospital	234099wF2_CPE0002684_assembly_filtered.fasta	Citrobacter freundii	234098wD6_CPE0002618_assembly_filtered.fasta	Klebsiella variicola	Different Species
CPE	FE	3	FH	2	indirect	-497	hospital	234099wF2_CPE0002684_assembly_filtered.fasta	Citrobacter freundii	234098wG7_CPE0002629_assembly_filtered.fasta	Klebsiella variicola	Different Species
CPE	FE	3	FH	3	indirect	-495	hospital	234099wF2_CPE0002684_assembly_filtered.fasta	Citrobacter freundii	234098wD6_CPE0002618_assembly_filtered.fasta	Klebsiella variicola	Different Species
CPE	FE	3	FH	3	indirect	-495	hospital	234099wF2_CPE0002684_assembly_filtered.fasta	Citrobacter freundii	234098wG7_CPE0002629_assembly_filtered.fasta	Klebsiella variicola	Different Species
CPE	FE	3	FH	17	indirect	-249	hospital	234099wF2_CPE0002684_assembly_filtered.fasta	Citrobacter freundii	234098wD6_CPE0002618_assembly_filtered.fasta	Klebsiella variicola	Different Species
CPE	FE	3	FH	17	indirect	-249	hospital	234099wF2_CPE0002684_assembly_filtered.fasta	Citrobacter freundii	234098wG7_CPE0002629_assembly_filtered.fasta	Klebsiella variicola	Different Species
CPE	FE	3	FH	18	indirect	-236	hospital	234099wF2_CPE0002684_assembly_filtered.fasta	Citrobacter freundii	234098wD6_CPE0002618_assembly_filtered.fasta	Klebsiella variicola	Different Species
CPE	FE	3	FH	18	indirect	-236	hospital	234099wF2_CPE0002684_assembly_filtered.fasta	Citrobacter freundii	234098wG7_CPE0002629_assembly_filtered.fasta	Klebsiella variicola	Different Species
CPE	FE	4	FF	4	indirect	-901	hospital	234099wF2_CPE0002684_assembly_filtered.fasta	Citrobacter freundii	234098wG8_CPE0002637_assembly_filtered.fasta	Klebsiella pneumoniae	Different Species
CPE	FE	4	FF	5	indirect	-891	hospital	234099wF2_CPE0002684_assembly_filtered.fasta	Citrobacter freundii	234098wG8_CPE0002637_assembly_filtered.fasta	Klebsiella pneumoniae	Different Species
CPE	FE	4	FF	6	indirect	-854	hospital	234099wF2_CPE0002684_assembly_filtered.fasta	Citrobacter freundii	234098wG8_CPE0002637_assembly_filtered.fasta	Klebsiella pneumoniae	Different Species
CPE	FE	4	FH	1	indirect	-499	hospital	234099wF2_CPE0002684_assembly_filtered.fasta	Citrobacter freundii	234098wD6_CPE0002618_assembly_filtered.fasta	Klebsiella variicola	Different Species
CPE	FE	4	FH	1	indirect	-499	hospital	234099wF2_CPE0002684_assembly_filtered.fasta	Citrobacter freundii	234098wG7_CPE0002629_assembly_filtered.fasta	Klebsiella variicola	Different Species
CPE	FE	4	FH	2	indirect	-498	hospital	234099wF2_CPE0002684_assembly_filtered.fasta	Citrobacter freundii	234098wD6_CPE0002618_assembly_filtered.fasta	Klebsiella variicola	Different Species
CPE	FE	4	FH	2	indirect	-498	hospital	234099wF2_CPE0002684_assembly_filtered.fasta	Citrobacter freundii	234098wG7_CPE0002629_assembly_filtered.fasta	Klebsiella variicola	Different Species
CPE	FE	4	FH	3	indirect	-496	hospital	234099wF2_CPE0002684_assembly_filtered.fasta	Citrobacter freundii	234098wD6_CPE0002618_assembly_filtered.fasta	Klebsiella variicola	Different Species
CPE	FE	4	FH	3	indirect	-496	hospital	234099wF2_CPE0002684_assembly_filtered.fasta	Citrobacter freundii	234098wG7_CPE0002629_assembly_filtered.fasta	Klebsiella variicola	Different Species
CPE	FE	4	FH	17	indirect	-250	hospital	234099wF2_CPE0002684_assembly_filtered.fasta	Citrobacter freundii	234098wD6_CPE0002618_assembly_filtered.fasta	Klebsiella variicola	Different Species
CPE	FE	4	FH	17	indirect	-250	hospital	234099wF2_CPE0002684_assembly_filtered.fasta	Citrobacter freundii	234098wG7_CPE0002629_assembly_filtered.fasta	Klebsiella variicola	Different Species
CPE	FE	4	FH	18	indirect	-237	hospital	234099wF2_CPE0002684_assembly_filtered.fasta	Citrobacter freundii	234098wD6_CPE0002618_assembly_filtered.fasta	Klebsiella variicola	Different Species
CPE	FE	4	FH	18	indirect	-237	hospital	234099wF2_CPE0002684_assembly_filtered.fasta	Citrobacter freundii	234098wG7_CPE0002629_assembly_filtered.fasta	Klebsiella variicola	Different Species
CPE	FF	4	FH	1	indirect	-399	hospital	234098wG8_CPE0002637_assembly_filtered.fasta	Klebsiella pneumoniae	234098wD6_CPE0002618_assembly_filtered.fasta	Klebsiella variicola	Different Species
CPE	FF	4	FH	1	indirect	-399	hospital	234098wG8_CPE0002637_assembly_filtered.fasta	Klebsiella pneumoniae	234098wG7_CPE0002629_assembly_filtered.fasta	Klebsiella variicola	Different Species
CPE	FF	4	FH	2	indirect	-402	hospital	234098wG8_CPE0002637_assembly_filtered.fasta	Klebsiella pneumoniae	234098wD6_CPE0002618_assembly_filtered.fasta	Klebsiella variicola	Different Species
CPE	FF	4	FH	2	indirect	-402	hospital	234098wG8_CPE0002637_assembly_filtered.fasta	Klebsiella pneumoniae	234098wG7_CPE0002629_assembly_filtered.fasta	Klebsiella variicola	Different Species
CPE	FF	4	FH	3	indirect	-404	hospital	234098wG8_CPE0002637_assembly_filtered.fasta	Klebsiella pneumoniae	234098wD6_CPE0002618_assembly_filtered.fasta	Klebsiella variicola	Different Species
CPE	FF	4	FH	3	indirect	-404	hospital	234098wG8_CPE0002637_assembly_filtered.fasta	Klebsiella pneumoniae	234098wG7_CPE0002629_assembly_filtered.fasta	Klebsiella variicola	Different Species
CPE	FF	4	FH	17	indirect	-640	hospital	234098wG8_CPE0002637_assembly_filtered.fasta	Klebsiella pneumoniae	234098wD6_CPE0002618_assembly_filtered.fasta	Klebsiella variicola	Different Species
CPE	FF	4	FH	17	indirect	-640	hospital	234098wG8_CPE0002637_assembly_filtered.fasta	Klebsiella pneumoniae	234098wG7_CPE0002629_assembly_filtered.fasta	Klebsiella variicola	Different Species
CPE	FF	4	FH	18	indirect	-656	hospital	234098wG8_CPE0002637_assembly_filtered.fasta	Klebsiella pneumoniae	234098wD6_CPE0002618_assembly_filtered.fasta	Klebsiella variicola	Different Species
CPE	FF	4	FH	18	indirect	-656	hospital	234098wG8_CPE0002637_assembly_filtered.fasta	Klebsiella pneumoniae	234098wG7_CPE0002629_assembly_filtered.fasta	Klebsiella variicola	Different Species
CPE	FF	5	FH	1	indirect	-389	hospital	234098wG8_CPE0002637_assembly_filtered.fasta	Klebsiella pneumoniae	234098wD6_CPE0002618_assembly_filtered.fasta	Klebsiella variicola	Different Species
CPE	FF	5	FH	1	indirect	-389	hospital	234098wG8_CPE0002637_assembly_filtered.fasta	Klebsiella pneumoniae	234098wG7_CPE0002629_assembly_filtered.fasta	Klebsiella variicola	Different Species
CPE	FF	5	FH	2	indirect	-392	hospital	234098wG8_CPE0002637_assembly_filtered.fasta	Klebsiella pneumoniae	234098wD6_CPE0002618_assembly_filtered.fasta	Klebsiella variicola	Different Species
CPE	FF	5	FH	2	indirect	-392	hospital	234098wG8_CPE0002637_assembly_filtered.fasta	Klebsiella pneumoniae	234098wG7_CPE0002629_assembly_filtered.fasta	Klebsiella variicola	Different Species
CPE	FF	5	FH	3	indirect	-394	hospital	234098wG8_CPE0002637_assembly_filtered.fasta	Klebsiella pneumoniae	234098wD6_CPE0002618_assembly_filtered.fasta	Klebsiella variicola	Different Species
CPE	FF	5	FH	3	indirect	-394	hospital	234098wG8_CPE0002637_assembly_filtered.fasta	Klebsiella pneumoniae	234098wG7_CPE0002629_assembly_filtered.fasta	Klebsiella variicola	Different Species
CPE	FF	5	FH	17	indirect	-630	hospital	234098wG8_CPE0002637_assembly_filtered.fasta	Klebsiella pneumoniae	234098wD6_CPE0002618_assembly_filtered.fasta	Klebsiella variicola	Different Species
CPE	FF	5	FH	17	indirect	-630	hospital	234098wG8_CPE0002637_assembly_filtered.fasta	Klebsiella pneumoniae	234098wG7_CPE0002629_assembly_filtered.fasta	Klebsiella variicola	Different Species
CPE	FF	5	FH	18	indirect	-646	hospital	234098wG8_CPE0002637_assembly_filtered.fasta	Klebsiella pneumoniae	234098wD6_CPE0002618_assembly_filtered.fasta	Klebsiella variicola	Different Species
CPE	FF	5	FH	18	indirect	-646	hospital	234098wG8_CPE0002637_assembly_filtered.fasta	Klebsiella pneumoniae	234098wG7_CPE0002629_assembly_filtered.fasta	Klebsiella variicola	Different Species
CPE	FF	6	FH	1	indirect	-352	hospital	234098wG8_CPE0002637_assembly_filtered.fasta	Klebsiella pneumoniae	234098wD6_CPE0002618_assembly_filtered.fasta	Klebsiella variicola	Different Species
CPE	FF	6	FH	1	indirect	-352	hospital	234098wG8_CPE0002637_assembly_filtered.fasta	Klebsiella pneumoniae	234098wG7_CPE0002629_assembly_filtered.fasta	Klebsiella variicola	Different Species
CPE	FF	6	FH	2	indirect	-355	hospital	234098wG8_CPE0002637_assembly_filtered.fasta	Klebsiella pneumoniae	234098wD6_CPE0002618_assembly_filtered.fasta	Klebsiella variicola	Different Species
CPE	FF	6	FH	2	indirect	-355	hospital	234098wG8_CPE0002637_assembly_filtered.fasta	Klebsiella pneumoniae	234098wG7_CPE0002629_assembly_filtered.fasta	Klebsiella variicola	Different Species
CPE	FF	6	FH	3	indirect	-357	hospital	234098wG8_CPE0002637_assembly_filtered.fasta	Klebsiella pneumoniae	234098wD6_CPE0002618_assembly_filtered.fasta	Klebsiella variicola	Different Species
CPE	FF	6	FH	3	indirect	-357	hospital	234098wG8_CPE0002637_assembly_filtered.fasta	Klebsiella pneumoniae	234098wG7_CPE0002629_assembly_filtered.fasta	Klebsiella variicola	Different Species
CPE	FF	6	FH	17	indirect	-593	hospital	234098wG8_CPE0002637_assembly_filtered.fasta	Klebsiella pneumoniae	234098wD6_CPE0002618_assembly_filtered.fasta	Klebsiella variicola	Different Species
CPE	FF	6	FH	17	indirect	-593	hospital	234098wG8_CPE0002637_assembly_filtered.fasta	Klebsiella pneumoniae	234098wG7_CPE0002629_assembly_filtered.fasta	Klebsiella variicola	Different Species
CPE	FF	6	FH	18	indirect	-609	hospital	234098wG8_CPE0002637_assembly_filtered.fasta	Klebsiella pneumoniae	234098wD6_CPE0002618_assembly_filtered.fasta	Klebsiella variicola	Different Species
CPE	FF	6	FH	18	indirect	-609	hospital	234098wG8_CPE0002637_assembly_filtered.fasta	Klebsiella pneumoniae	234098wG7_CPE0002629_assembly_filtered.fasta	Klebsiella variicola	Different Species
CPE	EM	2	ER	1	indirect	-247	hospital	234098wC5_CPE0002606_assembly_filtered.fasta	Klebsiella pneumoniae	234098wC9_CPE0002642_assembly_filtered.fasta	Enterobacter cloacae	Different Species
CPE	EM	2	ER	1	indirect	-247	hospital	234098wC5_CPE0002606_assembly_filtered.fasta	Klebsiella pneumoniae	234098wD9_CPE0002643_assembly_filtered.fasta	Enterobacter hormaechei	Different Species
CPE	EM	2	EV	5	indirect	-15	ward	234098wC5_CPE0002606_assembly_filtered.fasta	Klebsiella pneumoniae	234098wE8_CPE0002635_assembly_filtered.fasta	Klebsiella pneumoniae	Same Species	0	0.999754	0.119029	Klebsiella_pneumoniae_234098wC5_CPE0002606_assembly_plasmid_AA128	Klebsiella_pneumoniae_234098wE8_CPE0002635_assembly_plasmid_AA128	1
CPE	EM	2	EV	5	indirect	-15	ward	234098wC5_CPE0002606_assembly_filtered.fasta	Klebsiella pneumoniae	234098wE8_CPE0002635_assembly_filtered.fasta	Klebsiella pneumoniae	Same Species	0	0.999754	0.119029	Klebsiella_pneumoniae_234098wC5_CPE0002606_assembly_plasmid_AB045	Klebsiella_pneumoniae_234098wE8_CPE0002635_assembly_plasmid_AB045	2
CPE	EM	2	EV	5	indirect	-15	ward	234098wC5_CPE0002606_assembly_filtered.fasta	Klebsiella pneumoniae	234098wE8_CPE0002635_assembly_filtered.fasta	Klebsiella pneumoniae	Same Species	0	0.999754	0.119029	Klebsiella_pneumoniae_234098wC5_CPE0002606_assembly_plasmid_AB536	Klebsiella_pneumoniae_234098wE8_CPE0002635_assembly_plasmid_AB536	0
CPE	EM	2	EV	5	indirect	-15	ward	234098wC5_CPE0002606_assembly_filtered.fasta	Klebsiella pneumoniae	234098wE8_CPE0002635_assembly_filtered.fasta	Klebsiella pneumoniae	Same Species	0	0.999754	0.119029	Klebsiella_pneumoniae_234098wC5_CPE0002606_assembly_plasmid_AA117	Klebsiella_pneumoniae_234098wE8_CPE0002635_assembly_plasmid_AA117	0
CPE	EM	2	FG	1	indirect	-161	hospital	234098wC5_CPE0002606_assembly_filtered.fasta	Klebsiella pneumoniae	234098wC4_CPE0002595_assembly_filtered.fasta	Escherichia coli	Different Species
CPE	ER	1	EV	5	indirect	-264	hospital	234098wC9_CPE0002642_assembly_filtered.fasta	Enterobacter cloacae	234098wE8_CPE0002635_assembly_filtered.fasta	Klebsiella pneumoniae	Different Species
CPE	ER	1	EV	5	indirect	-264	hospital	234098wD9_CPE0002643_assembly_filtered.fasta	Enterobacter hormaechei	234098wE8_CPE0002635_assembly_filtered.fasta	Klebsiella pneumoniae	Different Species
CPE	ER	1	FG	1	indirect	-85	ward	234098wC9_CPE0002642_assembly_filtered.fasta	Enterobacter cloacae	234098wC4_CPE0002595_assembly_filtered.fasta	Escherichia coli	Different Species
CPE	ER	1	FG	1	indirect	-85	ward	234098wD9_CPE0002643_assembly_filtered.fasta	Enterobacter hormaechei	234098wC4_CPE0002595_assembly_filtered.fasta	Escherichia coli	Different Species
CPE	EV	5	FG	1	indirect	-178	hospital	234098wE8_CPE0002635_assembly_filtered.fasta	Klebsiella pneumoniae	234098wC4_CPE0002595_assembly_filtered.fasta	Escherichia coli	Different Species
IMP	C	1	H	16	indirect	-779	hospital	ERR4280219_filtered.fasta	Enterobacter hormaechei	ERR4280160_filtered.fasta	Klebsiella pneumoniae	Different Species
IMP	C	1	H	18	indirect	-778	hospital	ERR4280219_filtered.fasta	Enterobacter hormaechei	ERR4280160_filtered.fasta	Klebsiella pneumoniae	Different Species
IMP	C	1	H	20	indirect	-744	hospital	ERR4280219_filtered.fasta	Enterobacter hormaechei	ERR4280160_filtered.fasta	Klebsiella pneumoniae	Different Species
IMP	C	1	H	21	indirect	-690	hospital	ERR4280219_filtered.fasta	Enterobacter hormaechei	ERR4280160_filtered.fasta	Klebsiella pneumoniae	Different Species
IMP	C	1	H	22	indirect	-668	hospital	ERR4280219_filtered.fasta	Enterobacter hormaechei	ERR4280160_filtered.fasta	Klebsiella pneumoniae	Different Species
IMP	C	1	I	1	indirect	-100	hospital	ERR4280219_filtered.fasta	Enterobacter hormaechei	ERR4280223_filtered.fasta	Enterobacter hormaechei	Same Species	118568	0.999901	0.734145
IMP	C	1	I	3	indirect	-103	hospital	ERR4280219_filtered.fasta	Enterobacter hormaechei	ERR4280223_filtered.fasta	Enterobacter hormaechei	Same Species	118568	0.999901	0.734145
IMP	C	1	L	1	indirect	-163	hospital	ERR4280219_filtered.fasta	Enterobacter hormaechei	ERR4280225_filtered.fasta	Enterobacter hormaechei	Same Species	23548	0.999972	0.620711
IMP	C	1	L	2	indirect	-80	hospital	ERR4280219_filtered.fasta	Enterobacter hormaechei	ERR4280225_filtered.fasta	Enterobacter hormaechei	Same Species	23548	0.999972	0.620711
IMP	C	1	L	3	indirect	-81	hospital	ERR4280219_filtered.fasta	Enterobacter hormaechei	ERR4280225_filtered.fasta	Enterobacter hormaechei	Same Species	23548	0.999972	0.620711
IMP	C	1	L	4	indirect	-95	hospital	ERR4280219_filtered.fasta	Enterobacter hormaechei	ERR4280225_filtered.fasta	Enterobacter hormaechei	Same Species	23548	0.999972	0.620711
IMP	C	1	L	5	indirect	-96	hospital	ERR4280219_filtered.fasta	Enterobacter hormaechei	ERR4280225_filtered.fasta	Enterobacter hormaechei	Same Species	23548	0.999972	0.620711
IMP	C	1	L	6	indirect	-110	hospital	ERR4280219_filtered.fasta	Enterobacter hormaechei	ERR4280225_filtered.fasta	Enterobacter hormaechei	Same Species	23548	0.999972	0.620711
IMP	C	1	N	2	indirect	-166	hospital	ERR4280219_filtered.fasta	Enterobacter hormaechei	ERR4280226_filtered.fasta	Enterobacter hormaechei	Same Species	23546	0.999924	0.607717
IMP	C	1	N	3	indirect	-168	hospital	ERR4280219_filtered.fasta	Enterobacter hormaechei	ERR4280226_filtered.fasta	Enterobacter hormaechei	Same Species	23546	0.999924	0.607717
IMP	C	1	O	2	indirect	-682	hospital	ERR4280219_filtered.fasta	Enterobacter hormaechei	ERR4280161_filtered.fasta	Raoultella planticola	Different Species				Enterobacter_hormaechei_ERR4280219_plasmid_AA739	Raoultella_planticola_ERR4280161_plasmid_AA739	2
IMP	C	1	T	1	indirect	-603	hospital	ERR4280219_filtered.fasta	Enterobacter hormaechei	ERR4280166_filtered.fasta	Enterobacter hormaechei	Same Species	23374	0.999861	0.727273
IMP	C	1	AT	1	indirect	-133	hospital	ERR4280219_filtered.fasta	Enterobacter hormaechei	ERR4280206_filtered.fasta	Enterobacter hormaechei	Same Species	117787	0.999885	0.697046
IMP	C	1	AT	3	indirect	-132	hospital	ERR4280219_filtered.fasta	Enterobacter hormaechei	ERR4280206_filtered.fasta	Enterobacter hormaechei	Same Species	117787	0.999885	0.697046
IMP	C	1	AY	1	indirect	-926	hospital	ERR4280219_filtered.fasta	Enterobacter hormaechei	ERR4280209_filtered.fasta	Klebsiella pneumoniae	Different Species				Enterobacter_hormaechei_ERR4280219_plasmid_AG165	Klebsiella_pneumoniae_ERR4280209_plasmid_AA833	2
IMP	C	1	AY	2	indirect	-877	hospital	ERR4280219_filtered.fasta	Enterobacter hormaechei	ERR4280209_filtered.fasta	Klebsiella pneumoniae	Different Species				Enterobacter_hormaechei_ERR4280219_plasmid_AG165	Klebsiella_pneumoniae_ERR4280209_plasmid_AA833	2
IMP	C	1	AY	3	indirect	-658	hospital	ERR4280219_filtered.fasta	Enterobacter hormaechei	ERR4280209_filtered.fasta	Klebsiella pneumoniae	Different Species				Enterobacter_hormaechei_ERR4280219_plasmid_AG165	Klebsiella_pneumoniae_ERR4280209_plasmid_AA833	2
IMP	C	1	AY	4	indirect	-338	hospital	ERR4280219_filtered.fasta	Enterobacter hormaechei	ERR4280209_filtered.fasta	Klebsiella pneumoniae	Different Species				Enterobacter_hormaechei_ERR4280219_plasmid_AG165	Klebsiella_pneumoniae_ERR4280209_plasmid_AA833	2
IMP	C	1	AY	5	indirect	-259	hospital	ERR4280219_filtered.fasta	Enterobacter hormaechei	ERR4280209_filtered.fasta	Klebsiella pneumoniae	Different Species				Enterobacter_hormaechei_ERR4280219_plasmid_AG165	Klebsiella_pneumoniae_ERR4280209_plasmid_AA833	2
IMP	C	1	AY	6	indirect	-242	hospital	ERR4280219_filtered.fasta	Enterobacter hormaechei	ERR4280209_filtered.fasta	Klebsiella pneumoniae	Different Species				Enterobacter_hormaechei_ERR4280219_plasmid_AG165	Klebsiella_pneumoniae_ERR4280209_plasmid_AA833	2
IMP	C	1	BA	1	indirect	-120	hospital	ERR4280219_filtered.fasta	Enterobacter hormaechei	ERR4280184_filtered.fasta	Enterobacter kobei	Different Species
IMP	C	1	BA	2	indirect	-99	hospital	ERR4280219_filtered.fasta	Enterobacter hormaechei	ERR4280184_filtered.fasta	Enterobacter kobei	Different Species
IMP	C	1	BE	1	indirect	-122	hospital	ERR4280219_filtered.fasta	Enterobacter hormaechei	ERR4280185_filtered.fasta	Klebsiella quasipneumoniae	Different Species
IMP	C	1	BG	1	indirect	-265	hospital	ERR4280219_filtered.fasta	Enterobacter hormaechei	ERR4280212_filtered.fasta	Klebsiella aerogenes	Different Species
IMP	C	1	BG	2	indirect	-254	hospital	ERR4280219_filtered.fasta	Enterobacter hormaechei	ERR4280212_filtered.fasta	Klebsiella aerogenes	Different Species
IMP	C	1	BG	3	indirect	-238	hospital	ERR4280219_filtered.fasta	Enterobacter hormaechei	ERR4280212_filtered.fasta	Klebsiella aerogenes	Different Species
IMP	C	1	BG	4	indirect	-160	hospital	ERR4280219_filtered.fasta	Enterobacter hormaechei	ERR4280212_filtered.fasta	Klebsiella aerogenes	Different Species
IMP	C	1	BG	5	indirect	-157	hospital	ERR4280219_filtered.fasta	Enterobacter hormaechei	ERR4280212_filtered.fasta	Klebsiella aerogenes	Different Species
IMP	C	1	BG	6	indirect	-113	hospital	ERR4280219_filtered.fasta	Enterobacter hormaechei	ERR4280212_filtered.fasta	Klebsiella aerogenes	Different Species
IMP	C	1	BG	7	indirect	-108	hospital	ERR4280219_filtered.fasta	Enterobacter hormaechei	ERR4280212_filtered.fasta	Klebsiella aerogenes	Different Species
IMP	C	1	BG	8	indirect	-70	hospital	ERR4280219_filtered.fasta	Enterobacter hormaechei	ERR4280212_filtered.fasta	Klebsiella aerogenes	Different Species
IMP	C	1	BH	4	indirect	-364	hospital	ERR4280219_filtered.fasta	Enterobacter hormaechei	ERR4280213_filtered.fasta	Enterobacter bugandensis	Different Species				Enterobacter_hormaechei_ERR4280219_plasmid_AB040	Enterobacter_bugandensis_ERR4280213_plasmid_AB040	0
IMP	C	1	BH	5	indirect	-358	hospital	ERR4280219_filtered.fasta	Enterobacter hormaechei	ERR4280213_filtered.fasta	Enterobacter bugandensis	Different Species				Enterobacter_hormaechei_ERR4280219_plasmid_AB040	Enterobacter_bugandensis_ERR4280213_plasmid_AB040	0
IMP	C	1	BN	1	indirect	-116	hospital	ERR4280219_filtered.fasta	Enterobacter hormaechei	ERR4280191_filtered.fasta	Klebsiella grimontii	Different Species
IMP	C	1	BN	2	indirect	-43	hospital	ERR4280219_filtered.fasta	Enterobacter hormaechei	ERR4280191_filtered.fasta	Klebsiella grimontii	Different Species
IMP	C	1	BN	3	indirect	-25	hospital	ERR4280219_filtered.fasta	Enterobacter hormaechei	ERR4280191_filtered.fasta	Klebsiella grimontii	Different Species
IMP	C	1	BP	1	indirect	-25	hospital	ERR4280219_filtered.fasta	Enterobacter hormaechei	ERR4280192_filtered.fasta	Enterobacter asburiae	Different Species
IMP	C	1	BX	1	indirect	-715	hospital	ERR4280219_filtered.fasta	Enterobacter hormaechei	ERR4280232_filtered.fasta	Enterobacter asburiae	Different Species
IMP	C	1	BX	1	indirect	-715	hospital	ERR4280219_filtered.fasta	Enterobacter hormaechei	ERR4280233_filtered.fasta	Escherichia coli	Different Species
IMP	C	1	BX	2	indirect	-70	hospital	ERR4280219_filtered.fasta	Enterobacter hormaechei	ERR4280232_filtered.fasta	Enterobacter asburiae	Different Species
IMP	C	1	BX	2	indirect	-70	hospital	ERR4280219_filtered.fasta	Enterobacter hormaechei	ERR4280233_filtered.fasta	Escherichia coli	Different Species
IMP	C	1	BX	3	indirect	-69	hospital	ERR4280219_filtered.fasta	Enterobacter hormaechei	ERR4280232_filtered.fasta	Enterobacter asburiae	Different Species
IMP	C	1	BX	3	indirect	-69	hospital	ERR4280219_filtered.fasta	Enterobacter hormaechei	ERR4280233_filtered.fasta	Escherichia coli	Different Species
IMP	C	1	BX	4	indirect	-66	hospital	ERR4280219_filtered.fasta	Enterobacter hormaechei	ERR4280232_filtered.fasta	Enterobacter asburiae	Different Species
IMP	C	1	BX	4	indirect	-66	hospital	ERR4280219_filtered.fasta	Enterobacter hormaechei	ERR4280233_filtered.fasta	Escherichia coli	Different Species
IMP	C	1	BX	5	indirect	-47	hospital	ERR4280219_filtered.fasta	Enterobacter hormaechei	ERR4280232_filtered.fasta	Enterobacter asburiae	Different Species
IMP	C	1	BX	5	indirect	-47	hospital	ERR4280219_filtered.fasta	Enterobacter hormaechei	ERR4280233_filtered.fasta	Escherichia coli	Different Species
IMP	C	1	BZ	1	indirect	-24	hospital	ERR4280219_filtered.fasta	Enterobacter hormaechei	ERR4280216_filtered.fasta	Enterobacter kobei	Different Species
IMP	C	1	BZ	2	indirect	-30	hospital	ERR4280219_filtered.fasta	Enterobacter hormaechei	ERR4280216_filtered.fasta	Enterobacter kobei	Different Species
IMP	H	16	I	1	indirect	-880	hospital	ERR4280160_filtered.fasta	Klebsiella pneumoniae	ERR4280223_filtered.fasta	Enterobacter hormaechei	Different Species
IMP	H	16	I	3	indirect	-883	hospital	ERR4280160_filtered.fasta	Klebsiella pneumoniae	ERR4280223_filtered.fasta	Enterobacter hormaechei	Different Species
IMP	H	16	L	1	indirect	-609	hospital	ERR4280160_filtered.fasta	Klebsiella pneumoniae	ERR4280225_filtered.fasta	Enterobacter hormaechei	Different Species
IMP	H	16	L	2	indirect	-860	hospital	ERR4280160_filtered.fasta	Klebsiella pneumoniae	ERR4280225_filtered.fasta	Enterobacter hormaechei	Different Species
IMP	H	16	L	3	indirect	-861	hospital	ERR4280160_filtered.fasta	Klebsiella pneumoniae	ERR4280225_filtered.fasta	Enterobacter hormaechei	Different Species
IMP	H	16	L	4	indirect	-875	hospital	ERR4280160_filtered.fasta	Klebsiella pneumoniae	ERR4280225_filtered.fasta	Enterobacter hormaechei	Different Species
IMP	H	16	L	5	indirect	-876	hospital	ERR4280160_filtered.fasta	Klebsiella pneumoniae	ERR4280225_filtered.fasta	Enterobacter hormaechei	Different Species
IMP	H	16	L	6	indirect	-890	hospital	ERR4280160_filtered.fasta	Klebsiella pneumoniae	ERR4280225_filtered.fasta	Enterobacter hormaechei	Different Species
IMP	H	16	N	2	indirect	-946	hospital	ERR4280160_filtered.fasta	Klebsiella pneumoniae	ERR4280226_filtered.fasta	Enterobacter hormaechei	Different Species
IMP	H	16	N	3	indirect	-948	hospital	ERR4280160_filtered.fasta	Klebsiella pneumoniae	ERR4280226_filtered.fasta	Enterobacter hormaechei	Different Species
IMP	H	16	O	2	indirect	-66	hospital	ERR4280160_filtered.fasta	Klebsiella pneumoniae	ERR4280161_filtered.fasta	Raoultella planticola	Different Species
IMP	H	16	T	1	indirect	-122	hospital	ERR4280160_filtered.fasta	Klebsiella pneumoniae	ERR4280166_filtered.fasta	Enterobacter hormaechei	Different Species
IMP	H	16	AT	1	indirect	-645	hospital	ERR4280160_filtered.fasta	Klebsiella pneumoniae	ERR4280206_filtered.fasta	Enterobacter hormaechei	Different Species
IMP	H	16	AT	3	indirect	-646	hospital	ERR4280160_filtered.fasta	Klebsiella pneumoniae	ERR4280206_filtered.fasta	Enterobacter hormaechei	Different Species
IMP	H	16	AY	1	indirect	-141	hospital	ERR4280160_filtered.fasta	Klebsiella pneumoniae	ERR4280209_filtered.fasta	Klebsiella pneumoniae	Same Species	14693	0.999929	0.564137
IMP	H	16	AY	2	indirect	-92	hospital	ERR4280160_filtered.fasta	Klebsiella pneumoniae	ERR4280209_filtered.fasta	Klebsiella pneumoniae	Same Species	14693	0.999929	0.564137
IMP	H	16	AY	3	indirect	-102	hospital	ERR4280160_filtered.fasta	Klebsiella pneumoniae	ERR4280209_filtered.fasta	Klebsiella pneumoniae	Same Species	14693	0.999929	0.564137
IMP	H	16	AY	4	indirect	-434	hospital	ERR4280160_filtered.fasta	Klebsiella pneumoniae	ERR4280209_filtered.fasta	Klebsiella pneumoniae	Same Species	14693	0.999929	0.564137
IMP	H	16	AY	5	indirect	-498	hospital	ERR4280160_filtered.fasta	Klebsiella pneumoniae	ERR4280209_filtered.fasta	Klebsiella pneumoniae	Same Species	14693	0.999929	0.564137
IMP	H	16	AY	6	indirect	-534	hospital	ERR4280160_filtered.fasta	Klebsiella pneumoniae	ERR4280209_filtered.fasta	Klebsiella pneumoniae	Same Species	14693	0.999929	0.564137
IMP	H	16	BA	1	indirect	-655	hospital	ERR4280160_filtered.fasta	Klebsiella pneumoniae	ERR4280184_filtered.fasta	Enterobacter kobei	Different Species				Klebsiella_pneumoniae_ERR4280160_plasmid_AB161	Enterobacter_kobei_ERR4280184_plasmid_AB161	3
IMP	H	16	BA	2	indirect	-659	hospital	ERR4280160_filtered.fasta	Klebsiella pneumoniae	ERR4280184_filtered.fasta	Enterobacter kobei	Different Species				Klebsiella_pneumoniae_ERR4280160_plasmid_AB161	Enterobacter_kobei_ERR4280184_plasmid_AB161	3
IMP	H	16	BE	1	indirect	-655	hospital	ERR4280160_filtered.fasta	Klebsiella pneumoniae	ERR4280185_filtered.fasta	Klebsiella quasipneumoniae	Different Species
IMP	H	16	BG	1	indirect	-512	hospital	ERR4280160_filtered.fasta	Klebsiella pneumoniae	ERR4280212_filtered.fasta	Klebsiella aerogenes	Different Species				Klebsiella_pneumoniae_ERR4280160_plasmid_AB161	Klebsiella_aerogenes_ERR4280212_plasmid_AB161	3
IMP	H	16	BG	2	indirect	-514	hospital	ERR4280160_filtered.fasta	Klebsiella pneumoniae	ERR4280212_filtered.fasta	Klebsiella aerogenes	Different Species				Klebsiella_pneumoniae_ERR4280160_plasmid_AB161	Klebsiella_aerogenes_ERR4280212_plasmid_AB161	3
IMP	H	16	BG	3	indirect	-539	hospital	ERR4280160_filtered.fasta	Klebsiella pneumoniae	ERR4280212_filtered.fasta	Klebsiella aerogenes	Different Species				Klebsiella_pneumoniae_ERR4280160_plasmid_AB161	Klebsiella_aerogenes_ERR4280212_plasmid_AB161	3
IMP	H	16	BG	4	indirect	-616	hospital	ERR4280160_filtered.fasta	Klebsiella pneumoniae	ERR4280212_filtered.fasta	Klebsiella aerogenes	Different Species				Klebsiella_pneumoniae_ERR4280160_plasmid_AB161	Klebsiella_aerogenes_ERR4280212_plasmid_AB161	3
IMP	H	16	BG	5	indirect	-619	hospital	ERR4280160_filtered.fasta	Klebsiella pneumoniae	ERR4280212_filtered.fasta	Klebsiella aerogenes	Different Species				Klebsiella_pneumoniae_ERR4280160_plasmid_AB161	Klebsiella_aerogenes_ERR4280212_plasmid_AB161	3
IMP	H	16	BG	6	indirect	-663	hospital	ERR4280160_filtered.fasta	Klebsiella pneumoniae	ERR4280212_filtered.fasta	Klebsiella aerogenes	Different Species				Klebsiella_pneumoniae_ERR4280160_plasmid_AB161	Klebsiella_aerogenes_ERR4280212_plasmid_AB161	3
IMP	H	16	BG	7	indirect	-666	hospital	ERR4280160_filtered.fasta	Klebsiella pneumoniae	ERR4280212_filtered.fasta	Klebsiella aerogenes	Different Species				Klebsiella_pneumoniae_ERR4280160_plasmid_AB161	Klebsiella_aerogenes_ERR4280212_plasmid_AB161	3
IMP	H	16	BG	8	indirect	-671	hospital	ERR4280160_filtered.fasta	Klebsiella pneumoniae	ERR4280212_filtered.fasta	Klebsiella aerogenes	Different Species				Klebsiella_pneumoniae_ERR4280160_plasmid_AB161	Klebsiella_aerogenes_ERR4280212_plasmid_AB161	3
IMP	H	16	BH	4	indirect	-400	hospital	ERR4280160_filtered.fasta	Klebsiella pneumoniae	ERR4280213_filtered.fasta	Enterobacter bugandensis	Different Species
IMP	H	16	BH	5	indirect	-415	hospital	ERR4280160_filtered.fasta	Klebsiella pneumoniae	ERR4280213_filtered.fasta	Enterobacter bugandensis	Different Species
IMP	H	16	BN	1	indirect	-655	hospital	ERR4280160_filtered.fasta	Klebsiella pneumoniae	ERR4280191_filtered.fasta	Klebsiella grimontii	Different Species
IMP	H	16	BN	2	indirect	-731	hospital	ERR4280160_filtered.fasta	Klebsiella pneumoniae	ERR4280191_filtered.fasta	Klebsiella grimontii	Different Species
IMP	H	16	BN	3	indirect	-736	hospital	ERR4280160_filtered.fasta	Klebsiella pneumoniae	ERR4280191_filtered.fasta	Klebsiella grimontii	Different Species
IMP	H	16	BP	1	indirect	-752	hospital	ERR4280160_filtered.fasta	Klebsiella pneumoniae	ERR4280192_filtered.fasta	Enterobacter asburiae	Different Species
IMP	H	16	BX	1	indirect	-55	hospital	ERR4280160_filtered.fasta	Klebsiella pneumoniae	ERR4280232_filtered.fasta	Enterobacter asburiae	Different Species
IMP	H	16	BX	1	indirect	-55	hospital	ERR4280160_filtered.fasta	Klebsiella pneumoniae	ERR4280233_filtered.fasta	Escherichia coli	Different Species
IMP	H	16	BX	2	indirect	-707	hospital	ERR4280160_filtered.fasta	Klebsiella pneumoniae	ERR4280232_filtered.fasta	Enterobacter asburiae	Different Species
IMP	H	16	BX	2	indirect	-707	hospital	ERR4280160_filtered.fasta	Klebsiella pneumoniae	ERR4280233_filtered.fasta	Escherichia coli	Different Species
IMP	H	16	BX	3	indirect	-709	hospital	ERR4280160_filtered.fasta	Klebsiella pneumoniae	ERR4280232_filtered.fasta	Enterobacter asburiae	Different Species
IMP	H	16	BX	3	indirect	-709	hospital	ERR4280160_filtered.fasta	Klebsiella pneumoniae	ERR4280233_filtered.fasta	Escherichia coli	Different Species
IMP	H	16	BX	4	indirect	-710	hospital	ERR4280160_filtered.fasta	Klebsiella pneumoniae	ERR4280232_filtered.fasta	Enterobacter asburiae	Different Species
IMP	H	16	BX	4	indirect	-710	hospital	ERR4280160_filtered.fasta	Klebsiella pneumoniae	ERR4280233_filtered.fasta	Escherichia coli	Different Species
IMP	H	16	BX	5	indirect	-713	hospital	ERR4280160_filtered.fasta	Klebsiella pneumoniae	ERR4280232_filtered.fasta	Enterobacter asburiae	Different Species
IMP	H	16	BX	5	indirect	-713	hospital	ERR4280160_filtered.fasta	Klebsiella pneumoniae	ERR4280233_filtered.fasta	Escherichia coli	Different Species
IMP	H	16	BZ	1	indirect	-804	hospital	ERR4280160_filtered.fasta	Klebsiella pneumoniae	ERR4280216_filtered.fasta	Enterobacter kobei	Different Species				Klebsiella_pneumoniae_ERR4280160_plasmid_AB161	Enterobacter_kobei_ERR4280216_plasmid_AB161	1
IMP	H	16	BZ	2	indirect	-810	hospital	ERR4280160_filtered.fasta	Klebsiella pneumoniae	ERR4280216_filtered.fasta	Enterobacter kobei	Different Species				Klebsiella_pneumoniae_ERR4280160_plasmid_AB161	Enterobacter_kobei_ERR4280216_plasmid_AB161	1
IMP	H	18	I	1	indirect	-879	hospital	ERR4280160_filtered.fasta	Klebsiella pneumoniae	ERR4280223_filtered.fasta	Enterobacter hormaechei	Different Species
IMP	H	18	I	3	indirect	-882	hospital	ERR4280160_filtered.fasta	Klebsiella pneumoniae	ERR4280223_filtered.fasta	Enterobacter hormaechei	Different Species
IMP	H	18	L	1	indirect	-608	hospital	ERR4280160_filtered.fasta	Klebsiella pneumoniae	ERR4280225_filtered.fasta	Enterobacter hormaechei	Different Species
IMP	H	18	L	2	indirect	-859	hospital	ERR4280160_filtered.fasta	Klebsiella pneumoniae	ERR4280225_filtered.fasta	Enterobacter hormaechei	Different Species
IMP	H	18	L	3	indirect	-860	hospital	ERR4280160_filtered.fasta	Klebsiella pneumoniae	ERR4280225_filtered.fasta	Enterobacter hormaechei	Different Species
IMP	H	18	L	4	indirect	-874	hospital	ERR4280160_filtered.fasta	Klebsiella pneumoniae	ERR4280225_filtered.fasta	Enterobacter hormaechei	Different Species
IMP	H	18	L	5	indirect	-875	hospital	ERR4280160_filtered.fasta	Klebsiella pneumoniae	ERR4280225_filtered.fasta	Enterobacter hormaechei	Different Species
IMP	H	18	L	6	indirect	-889	hospital	ERR4280160_filtered.fasta	Klebsiella pneumoniae	ERR4280225_filtered.fasta	Enterobacter hormaechei	Different Species
IMP	H	18	N	2	indirect	-945	hospital	ERR4280160_filtered.fasta	Klebsiella pneumoniae	ERR4280226_filtered.fasta	Enterobacter hormaechei	Different Species
IMP	H	18	N	3	indirect	-947	hospital	ERR4280160_filtered.fasta	Klebsiella pneumoniae	ERR4280226_filtered.fasta	Enterobacter hormaechei	Different Species
IMP	H	18	O	2	indirect	-65	hospital	ERR4280160_filtered.fasta	Klebsiella pneumoniae	ERR4280161_filtered.fasta	Raoultella planticola	Different Species
IMP	H	18	T	1	indirect	-121	hospital	ERR4280160_filtered.fasta	Klebsiella pneumoniae	ERR4280166_filtered.fasta	Enterobacter hormaechei	Different Species
IMP	H	18	AT	1	indirect	-644	hospital	ERR4280160_filtered.fasta	Klebsiella pneumoniae	ERR4280206_filtered.fasta	Enterobacter hormaechei	Different Species
IMP	H	18	AT	3	indirect	-645	hospital	ERR4280160_filtered.fasta	Klebsiella pneumoniae	ERR4280206_filtered.fasta	Enterobacter hormaechei	Different Species
IMP	H	18	AY	1	indirect	-147	hospital	ERR4280160_filtered.fasta	Klebsiella pneumoniae	ERR4280209_filtered.fasta	Klebsiella pneumoniae	Same Species	14693	0.999929	0.564137
IMP	H	18	AY	2	indirect	-98	hospital	ERR4280160_filtered.fasta	Klebsiella pneumoniae	ERR4280209_filtered.fasta	Klebsiella pneumoniae	Same Species	14693	0.999929	0.564137
IMP	H	18	AY	3	indirect	-101	hospital	ERR4280160_filtered.fasta	Klebsiella pneumoniae	ERR4280209_filtered.fasta	Klebsiella pneumoniae	Same Species	14693	0.999929	0.564137
IMP	H	18	AY	4	indirect	-433	hospital	ERR4280160_filtered.fasta	Klebsiella pneumoniae	ERR4280209_filtered.fasta	Klebsiella pneumoniae	Same Species	14693	0.999929	0.564137
IMP	H	18	AY	5	indirect	-497	hospital	ERR4280160_filtered.fasta	Klebsiella pneumoniae	ERR4280209_filtered.fasta	Klebsiella pneumoniae	Same Species	14693	0.999929	0.564137
IMP	H	18	AY	6	indirect	-533	hospital	ERR4280160_filtered.fasta	Klebsiella pneumoniae	ERR4280209_filtered.fasta	Klebsiella pneumoniae	Same Species	14693	0.999929	0.564137
IMP	H	18	BA	1	indirect	-654	hospital	ERR4280160_filtered.fasta	Klebsiella pneumoniae	ERR4280184_filtered.fasta	Enterobacter kobei	Different Species				Klebsiella_pneumoniae_ERR4280160_plasmid_AB161	Enterobacter_kobei_ERR4280184_plasmid_AB161	3
IMP	H	18	BA	2	indirect	-658	hospital	ERR4280160_filtered.fasta	Klebsiella pneumoniae	ERR4280184_filtered.fasta	Enterobacter kobei	Different Species				Klebsiella_pneumoniae_ERR4280160_plasmid_AB161	Enterobacter_kobei_ERR4280184_plasmid_AB161	3
IMP	H	18	BE	1	indirect	-654	hospital	ERR4280160_filtered.fasta	Klebsiella pneumoniae	ERR4280185_filtered.fasta	Klebsiella quasipneumoniae	Different Species
IMP	H	18	BG	1	indirect	-511	hospital	ERR4280160_filtered.fasta	Klebsiella pneumoniae	ERR4280212_filtered.fasta	Klebsiella aerogenes	Different Species				Klebsiella_pneumoniae_ERR4280160_plasmid_AB161	Klebsiella_aerogenes_ERR4280212_plasmid_AB161	3
IMP	H	18	BG	2	indirect	-513	hospital	ERR4280160_filtered.fasta	Klebsiella pneumoniae	ERR4280212_filtered.fasta	Klebsiella aerogenes	Different Species				Klebsiella_pneumoniae_ERR4280160_plasmid_AB161	Klebsiella_aerogenes_ERR4280212_plasmid_AB161	3
IMP	H	18	BG	3	indirect	-538	hospital	ERR4280160_filtered.fasta	Klebsiella pneumoniae	ERR4280212_filtered.fasta	Klebsiella aerogenes	Different Species				Klebsiella_pneumoniae_ERR4280160_plasmid_AB161	Klebsiella_aerogenes_ERR4280212_plasmid_AB161	3
IMP	H	18	BG	4	indirect	-615	hospital	ERR4280160_filtered.fasta	Klebsiella pneumoniae	ERR4280212_filtered.fasta	Klebsiella aerogenes	Different Species				Klebsiella_pneumoniae_ERR4280160_plasmid_AB161	Klebsiella_aerogenes_ERR4280212_plasmid_AB161	3
IMP	H	18	BG	5	indirect	-618	hospital	ERR4280160_filtered.fasta	Klebsiella pneumoniae	ERR4280212_filtered.fasta	Klebsiella aerogenes	Different Species				Klebsiella_pneumoniae_ERR4280160_plasmid_AB161	Klebsiella_aerogenes_ERR4280212_plasmid_AB161	3
IMP	H	18	BG	6	indirect	-662	hospital	ERR4280160_filtered.fasta	Klebsiella pneumoniae	ERR4280212_filtered.fasta	Klebsiella aerogenes	Different Species				Klebsiella_pneumoniae_ERR4280160_plasmid_AB161	Klebsiella_aerogenes_ERR4280212_plasmid_AB161	3
IMP	H	18	BG	7	indirect	-665	hospital	ERR4280160_filtered.fasta	Klebsiella pneumoniae	ERR4280212_filtered.fasta	Klebsiella aerogenes	Different Species				Klebsiella_pneumoniae_ERR4280160_plasmid_AB161	Klebsiella_aerogenes_ERR4280212_plasmid_AB161	3
IMP	H	18	BG	8	indirect	-670	hospital	ERR4280160_filtered.fasta	Klebsiella pneumoniae	ERR4280212_filtered.fasta	Klebsiella aerogenes	Different Species				Klebsiella_pneumoniae_ERR4280160_plasmid_AB161	Klebsiella_aerogenes_ERR4280212_plasmid_AB161	3
IMP	H	18	BH	4	indirect	-399	hospital	ERR4280160_filtered.fasta	Klebsiella pneumoniae	ERR4280213_filtered.fasta	Enterobacter bugandensis	Different Species
IMP	H	18	BH	5	indirect	-414	hospital	ERR4280160_filtered.fasta	Klebsiella pneumoniae	ERR4280213_filtered.fasta	Enterobacter bugandensis	Different Species
IMP	H	18	BN	1	indirect	-654	hospital	ERR4280160_filtered.fasta	Klebsiella pneumoniae	ERR4280191_filtered.fasta	Klebsiella grimontii	Different Species
IMP	H	18	BN	2	indirect	-730	hospital	ERR4280160_filtered.fasta	Klebsiella pneumoniae	ERR4280191_filtered.fasta	Klebsiella grimontii	Different Species
IMP	H	18	BN	3	indirect	-735	hospital	ERR4280160_filtered.fasta	Klebsiella pneumoniae	ERR4280191_filtered.fasta	Klebsiella grimontii	Different Species
IMP	H	18	BP	1	indirect	-751	hospital	ERR4280160_filtered.fasta	Klebsiella pneumoniae	ERR4280192_filtered.fasta	Enterobacter asburiae	Different Species
IMP	H	18	BX	1	indirect	-54	hospital	ERR4280160_filtered.fasta	Klebsiella pneumoniae	ERR4280232_filtered.fasta	Enterobacter asburiae	Different Species
IMP	H	18	BX	1	indirect	-54	hospital	ERR4280160_filtered.fasta	Klebsiella pneumoniae	ERR4280233_filtered.fasta	Escherichia coli	Different Species
IMP	H	18	BX	2	indirect	-706	hospital	ERR4280160_filtered.fasta	Klebsiella pneumoniae	ERR4280232_filtered.fasta	Enterobacter asburiae	Different Species
IMP	H	18	BX	2	indirect	-706	hospital	ERR4280160_filtered.fasta	Klebsiella pneumoniae	ERR4280233_filtered.fasta	Escherichia coli	Different Species
IMP	H	18	BX	3	indirect	-708	hospital	ERR4280160_filtered.fasta	Klebsiella pneumoniae	ERR4280232_filtered.fasta	Enterobacter asburiae	Different Species
IMP	H	18	BX	3	indirect	-708	hospital	ERR4280160_filtered.fasta	Klebsiella pneumoniae	ERR4280233_filtered.fasta	Escherichia coli	Different Species
IMP	H	18	BX	4	indirect	-709	hospital	ERR4280160_filtered.fasta	Klebsiella pneumoniae	ERR4280232_filtered.fasta	Enterobacter asburiae	Different Species
IMP	H	18	BX	4	indirect	-709	hospital	ERR4280160_filtered.fasta	Klebsiella pneumoniae	ERR4280233_filtered.fasta	Escherichia coli	Different Species
IMP	H	18	BX	5	indirect	-712	hospital	ERR4280160_filtered.fasta	Klebsiella pneumoniae	ERR4280232_filtered.fasta	Enterobacter asburiae	Different Species
IMP	H	18	BX	5	indirect	-712	hospital	ERR4280160_filtered.fasta	Klebsiella pneumoniae	ERR4280233_filtered.fasta	Escherichia coli	Different Species
IMP	H	18	BZ	1	indirect	-803	hospital	ERR4280160_filtered.fasta	Klebsiella pneumoniae	ERR4280216_filtered.fasta	Enterobacter kobei	Different Species				Klebsiella_pneumoniae_ERR4280160_plasmid_AB161	Enterobacter_kobei_ERR4280216_plasmid_AB161	1
IMP	H	18	BZ	2	indirect	-809	hospital	ERR4280160_filtered.fasta	Klebsiella pneumoniae	ERR4280216_filtered.fasta	Enterobacter kobei	Different Species				Klebsiella_pneumoniae_ERR4280160_plasmid_AB161	Enterobacter_kobei_ERR4280216_plasmid_AB161	1
IMP	H	20	I	1	indirect	-845	hospital	ERR4280160_filtered.fasta	Klebsiella pneumoniae	ERR4280223_filtered.fasta	Enterobacter hormaechei	Different Species
IMP	H	20	I	3	indirect	-848	hospital	ERR4280160_filtered.fasta	Klebsiella pneumoniae	ERR4280223_filtered.fasta	Enterobacter hormaechei	Different Species
IMP	H	20	L	1	indirect	-574	hospital	ERR4280160_filtered.fasta	Klebsiella pneumoniae	ERR4280225_filtered.fasta	Enterobacter hormaechei	Different Species
IMP	H	20	L	2	indirect	-825	hospital	ERR4280160_filtered.fasta	Klebsiella pneumoniae	ERR4280225_filtered.fasta	Enterobacter hormaechei	Different Species
IMP	H	20	L	3	indirect	-826	hospital	ERR4280160_filtered.fasta	Klebsiella pneumoniae	ERR4280225_filtered.fasta	Enterobacter hormaechei	Different Species
IMP	H	20	L	4	indirect	-840	hospital	ERR4280160_filtered.fasta	Klebsiella pneumoniae	ERR4280225_filtered.fasta	Enterobacter hormaechei	Different Species
IMP	H	20	L	5	indirect	-841	hospital	ERR4280160_filtered.fasta	Klebsiella pneumoniae	ERR4280225_filtered.fasta	Enterobacter hormaechei	Different Species
IMP	H	20	L	6	indirect	-855	hospital	ERR4280160_filtered.fasta	Klebsiella pneumoniae	ERR4280225_filtered.fasta	Enterobacter hormaechei	Different Species
IMP	H	20	N	2	indirect	-911	hospital	ERR4280160_filtered.fasta	Klebsiella pneumoniae	ERR4280226_filtered.fasta	Enterobacter hormaechei	Different Species
IMP	H	20	N	3	indirect	-913	hospital	ERR4280160_filtered.fasta	Klebsiella pneumoniae	ERR4280226_filtered.fasta	Enterobacter hormaechei	Different Species
IMP	H	20	O	2	indirect	-31	hospital	ERR4280160_filtered.fasta	Klebsiella pneumoniae	ERR4280161_filtered.fasta	Raoultella planticola	Different Species
IMP	H	20	T	1	indirect	-87	hospital	ERR4280160_filtered.fasta	Klebsiella pneumoniae	ERR4280166_filtered.fasta	Enterobacter hormaechei	Different Species
IMP	H	20	AT	1	indirect	-610	hospital	ERR4280160_filtered.fasta	Klebsiella pneumoniae	ERR4280206_filtered.fasta	Enterobacter hormaechei	Different Species
IMP	H	20	AT	3	indirect	-611	hospital	ERR4280160_filtered.fasta	Klebsiella pneumoniae	ERR4280206_filtered.fasta	Enterobacter hormaechei	Different Species
IMP	H	20	AY	1	indirect	-157	hospital	ERR4280160_filtered.fasta	Klebsiella pneumoniae	ERR4280209_filtered.fasta	Klebsiella pneumoniae	Same Species	14693	0.999929	0.564137
IMP	H	20	AY	2	indirect	-108	hospital	ERR4280160_filtered.fasta	Klebsiella pneumoniae	ERR4280209_filtered.fasta	Klebsiella pneumoniae	Same Species	14693	0.999929	0.564137
IMP	H	20	AY	3	indirect	-67	hospital	ERR4280160_filtered.fasta	Klebsiella pneumoniae	ERR4280209_filtered.fasta	Klebsiella pneumoniae	Same Species	14693	0.999929	0.564137
IMP	H	20	AY	4	indirect	-399	hospital	ERR4280160_filtered.fasta	Klebsiella pneumoniae	ERR4280209_filtered.fasta	Klebsiella pneumoniae	Same Species	14693	0.999929	0.564137
IMP	H	20	AY	5	indirect	-463	hospital	ERR4280160_filtered.fasta	Klebsiella pneumoniae	ERR4280209_filtered.fasta	Klebsiella pneumoniae	Same Species	14693	0.999929	0.564137
IMP	H	20	AY	6	indirect	-499	hospital	ERR4280160_filtered.fasta	Klebsiella pneumoniae	ERR4280209_filtered.fasta	Klebsiella pneumoniae	Same Species	14693	0.999929	0.564137
IMP	H	20	BA	1	indirect	-620	hospital	ERR4280160_filtered.fasta	Klebsiella pneumoniae	ERR4280184_filtered.fasta	Enterobacter kobei	Different Species				Klebsiella_pneumoniae_ERR4280160_plasmid_AB161	Enterobacter_kobei_ERR4280184_plasmid_AB161	3
IMP	H	20	BA	2	indirect	-624	hospital	ERR4280160_filtered.fasta	Klebsiella pneumoniae	ERR4280184_filtered.fasta	Enterobacter kobei	Different Species				Klebsiella_pneumoniae_ERR4280160_plasmid_AB161	Enterobacter_kobei_ERR4280184_plasmid_AB161	3
IMP	H	20	BE	1	indirect	-620	hospital	ERR4280160_filtered.fasta	Klebsiella pneumoniae	ERR4280185_filtered.fasta	Klebsiella quasipneumoniae	Different Species
IMP	H	20	BG	1	indirect	-477	hospital	ERR4280160_filtered.fasta	Klebsiella pneumoniae	ERR4280212_filtered.fasta	Klebsiella aerogenes	Different Species				Klebsiella_pneumoniae_ERR4280160_plasmid_AB161	Klebsiella_aerogenes_ERR4280212_plasmid_AB161	3
IMP	H	20	BG	2	indirect	-479	hospital	ERR4280160_filtered.fasta	Klebsiella pneumoniae	ERR4280212_filtered.fasta	Klebsiella aerogenes	Different Species				Klebsiella_pneumoniae_ERR4280160_plasmid_AB161	Klebsiella_aerogenes_ERR4280212_plasmid_AB161	3
IMP	H	20	BG	3	indirect	-504	hospital	ERR4280160_filtered.fasta	Klebsiella pneumoniae	ERR4280212_filtered.fasta	Klebsiella aerogenes	Different Species				Klebsiella_pneumoniae_ERR4280160_plasmid_AB161	Klebsiella_aerogenes_ERR4280212_plasmid_AB161	3
IMP	H	20	BG	4	indirect	-581	hospital	ERR4280160_filtered.fasta	Klebsiella pneumoniae	ERR4280212_filtered.fasta	Klebsiella aerogenes	Different Species				Klebsiella_pneumoniae_ERR4280160_plasmid_AB161	Klebsiella_aerogenes_ERR4280212_plasmid_AB161	3
IMP	H	20	BG	5	indirect	-584	hospital	ERR4280160_filtered.fasta	Klebsiella pneumoniae	ERR4280212_filtered.fasta	Klebsiella aerogenes	Different Species				Klebsiella_pneumoniae_ERR4280160_plasmid_AB161	Klebsiella_aerogenes_ERR4280212_plasmid_AB161	3
IMP	H	20	BG	6	indirect	-628	hospital	ERR4280160_filtered.fasta	Klebsiella pneumoniae	ERR4280212_filtered.fasta	Klebsiella aerogenes	Different Species				Klebsiella_pneumoniae_ERR4280160_plasmid_AB161	Klebsiella_aerogenes_ERR4280212_plasmid_AB161	3
IMP	H	20	BG	7	indirect	-631	hospital	ERR4280160_filtered.fasta	Klebsiella pneumoniae	ERR4280212_filtered.fasta	Klebsiella aerogenes	Different Species				Klebsiella_pneumoniae_ERR4280160_plasmid_AB161	Klebsiella_aerogenes_ERR4280212_plasmid_AB161	3
IMP	H	20	BG	8	indirect	-636	hospital	ERR4280160_filtered.fasta	Klebsiella pneumoniae	ERR4280212_filtered.fasta	Klebsiella aerogenes	Different Species				Klebsiella_pneumoniae_ERR4280160_plasmid_AB161	Klebsiella_aerogenes_ERR4280212_plasmid_AB161	3
IMP	H	20	BH	4	indirect	-365	hospital	ERR4280160_filtered.fasta	Klebsiella pneumoniae	ERR4280213_filtered.fasta	Enterobacter bugandensis	Different Species
IMP	H	20	BH	5	indirect	-380	hospital	ERR4280160_filtered.fasta	Klebsiella pneumoniae	ERR4280213_filtered.fasta	Enterobacter bugandensis	Different Species
IMP	H	20	BN	1	indirect	-620	hospital	ERR4280160_filtered.fasta	Klebsiella pneumoniae	ERR4280191_filtered.fasta	Klebsiella grimontii	Different Species
IMP	H	20	BN	2	indirect	-696	hospital	ERR4280160_filtered.fasta	Klebsiella pneumoniae	ERR4280191_filtered.fasta	Klebsiella grimontii	Different Species
IMP	H	20	BN	3	indirect	-701	hospital	ERR4280160_filtered.fasta	Klebsiella pneumoniae	ERR4280191_filtered.fasta	Klebsiella grimontii	Different Species
IMP	H	20	BP	1	indirect	-717	hospital	ERR4280160_filtered.fasta	Klebsiella pneumoniae	ERR4280192_filtered.fasta	Enterobacter asburiae	Different Species
IMP	H	20	BX	1	indirect	-20	hospital	ERR4280160_filtered.fasta	Klebsiella pneumoniae	ERR4280232_filtered.fasta	Enterobacter asburiae	Different Species
IMP	H	20	BX	1	indirect	-20	hospital	ERR4280160_filtered.fasta	Klebsiella pneumoniae	ERR4280233_filtered.fasta	Escherichia coli	Different Species
IMP	H	20	BX	2	indirect	-672	hospital	ERR4280160_filtered.fasta	Klebsiella pneumoniae	ERR4280232_filtered.fasta	Enterobacter asburiae	Different Species
IMP	H	20	BX	2	indirect	-672	hospital	ERR4280160_filtered.fasta	Klebsiella pneumoniae	ERR4280233_filtered.fasta	Escherichia coli	Different Species
IMP	H	20	BX	3	indirect	-674	hospital	ERR4280160_filtered.fasta	Klebsiella pneumoniae	ERR4280232_filtered.fasta	Enterobacter asburiae	Different Species
IMP	H	20	BX	3	indirect	-674	hospital	ERR4280160_filtered.fasta	Klebsiella pneumoniae	ERR4280233_filtered.fasta	Escherichia coli	Different Species
IMP	H	20	BX	4	indirect	-675	hospital	ERR4280160_filtered.fasta	Klebsiella pneumoniae	ERR4280232_filtered.fasta	Enterobacter asburiae	Different Species
IMP	H	20	BX	4	indirect	-675	hospital	ERR4280160_filtered.fasta	Klebsiella pneumoniae	ERR4280233_filtered.fasta	Escherichia coli	Different Species
IMP	H	20	BX	5	indirect	-678	hospital	ERR4280160_filtered.fasta	Klebsiella pneumoniae	ERR4280232_filtered.fasta	Enterobacter asburiae	Different Species
IMP	H	20	BX	5	indirect	-678	hospital	ERR4280160_filtered.fasta	Klebsiella pneumoniae	ERR4280233_filtered.fasta	Escherichia coli	Different Species
IMP	H	20	BZ	1	indirect	-769	hospital	ERR4280160_filtered.fasta	Klebsiella pneumoniae	ERR4280216_filtered.fasta	Enterobacter kobei	Different Species				Klebsiella_pneumoniae_ERR4280160_plasmid_AB161	Enterobacter_kobei_ERR4280216_plasmid_AB161	1
IMP	H	20	BZ	2	indirect	-775	hospital	ERR4280160_filtered.fasta	Klebsiella pneumoniae	ERR4280216_filtered.fasta	Enterobacter kobei	Different Species				Klebsiella_pneumoniae_ERR4280160_plasmid_AB161	Enterobacter_kobei_ERR4280216_plasmid_AB161	1
IMP	H	21	I	1	indirect	-791	hospital	ERR4280160_filtered.fasta	Klebsiella pneumoniae	ERR4280223_filtered.fasta	Enterobacter hormaechei	Different Species
IMP	H	21	I	3	indirect	-794	hospital	ERR4280160_filtered.fasta	Klebsiella pneumoniae	ERR4280223_filtered.fasta	Enterobacter hormaechei	Different Species
IMP	H	21	L	1	indirect	-520	hospital	ERR4280160_filtered.fasta	Klebsiella pneumoniae	ERR4280225_filtered.fasta	Enterobacter hormaechei	Different Species
IMP	H	21	L	2	indirect	-771	hospital	ERR4280160_filtered.fasta	Klebsiella pneumoniae	ERR4280225_filtered.fasta	Enterobacter hormaechei	Different Species
IMP	H	21	L	3	indirect	-772	hospital	ERR4280160_filtered.fasta	Klebsiella pneumoniae	ERR4280225_filtered.fasta	Enterobacter hormaechei	Different Species
IMP	H	21	L	4	indirect	-786	hospital	ERR4280160_filtered.fasta	Klebsiella pneumoniae	ERR4280225_filtered.fasta	Enterobacter hormaechei	Different Species
IMP	H	21	L	5	indirect	-787	hospital	ERR4280160_filtered.fasta	Klebsiella pneumoniae	ERR4280225_filtered.fasta	Enterobacter hormaechei	Different Species
IMP	H	21	L	6	indirect	-801	hospital	ERR4280160_filtered.fasta	Klebsiella pneumoniae	ERR4280225_filtered.fasta	Enterobacter hormaechei	Different Species
IMP	H	21	N	2	indirect	-857	hospital	ERR4280160_filtered.fasta	Klebsiella pneumoniae	ERR4280226_filtered.fasta	Enterobacter hormaechei	Different Species
IMP	H	21	N	3	indirect	-859	hospital	ERR4280160_filtered.fasta	Klebsiella pneumoniae	ERR4280226_filtered.fasta	Enterobacter hormaechei	Different Species
IMP	H	21	O	2	direct	15	hospital	ERR4280160_filtered.fasta	Klebsiella pneumoniae	ERR4280161_filtered.fasta	Raoultella planticola	Different Species
IMP	H	21	T	1	indirect	-33	hospital	ERR4280160_filtered.fasta	Klebsiella pneumoniae	ERR4280166_filtered.fasta	Enterobacter hormaechei	Different Species
IMP	H	21	AT	1	indirect	-556	hospital	ERR4280160_filtered.fasta	Klebsiella pneumoniae	ERR4280206_filtered.fasta	Enterobacter hormaechei	Different Species
IMP	H	21	AT	3	indirect	-557	hospital	ERR4280160_filtered.fasta	Klebsiella pneumoniae	ERR4280206_filtered.fasta	Enterobacter hormaechei	Different Species
IMP	H	21	AY	1	indirect	-221	hospital	ERR4280160_filtered.fasta	Klebsiella pneumoniae	ERR4280209_filtered.fasta	Klebsiella pneumoniae	Same Species	14693	0.999929	0.564137
IMP	H	21	AY	2	indirect	-172	hospital	ERR4280160_filtered.fasta	Klebsiella pneumoniae	ERR4280209_filtered.fasta	Klebsiella pneumoniae	Same Species	14693	0.999929	0.564137
IMP	H	21	AY	3	indirect	-13	hospital	ERR4280160_filtered.fasta	Klebsiella pneumoniae	ERR4280209_filtered.fasta	Klebsiella pneumoniae	Same Species	14693	0.999929	0.564137
IMP	H	21	AY	4	indirect	-345	hospital	ERR4280160_filtered.fasta	Klebsiella pneumoniae	ERR4280209_filtered.fasta	Klebsiella pneumoniae	Same Species	14693	0.999929	0.564137
IMP	H	21	AY	5	indirect	-409	hospital	ERR4280160_filtered.fasta	Klebsiella pneumoniae	ERR4280209_filtered.fasta	Klebsiella pneumoniae	Same Species	14693	0.999929	0.564137
IMP	H	21	AY	6	indirect	-445	hospital	ERR4280160_filtered.fasta	Klebsiella pneumoniae	ERR4280209_filtered.fasta	Klebsiella pneumoniae	Same Species	14693	0.999929	0.564137
IMP	H	21	BA	1	indirect	-566	hospital	ERR4280160_filtered.fasta	Klebsiella pneumoniae	ERR4280184_filtered.fasta	Enterobacter kobei	Different Species				Klebsiella_pneumoniae_ERR4280160_plasmid_AB161	Enterobacter_kobei_ERR4280184_plasmid_AB161	3
IMP	H	21	BA	2	indirect	-570	hospital	ERR4280160_filtered.fasta	Klebsiella pneumoniae	ERR4280184_filtered.fasta	Enterobacter kobei	Different Species				Klebsiella_pneumoniae_ERR4280160_plasmid_AB161	Enterobacter_kobei_ERR4280184_plasmid_AB161	3
IMP	H	21	BE	1	indirect	-566	hospital	ERR4280160_filtered.fasta	Klebsiella pneumoniae	ERR4280185_filtered.fasta	Klebsiella quasipneumoniae	Different Species
IMP	H	21	BG	1	indirect	-423	hospital	ERR4280160_filtered.fasta	Klebsiella pneumoniae	ERR4280212_filtered.fasta	Klebsiella aerogenes	Different Species				Klebsiella_pneumoniae_ERR4280160_plasmid_AB161	Klebsiella_aerogenes_ERR4280212_plasmid_AB161	3
IMP	H	21	BG	2	indirect	-425	hospital	ERR4280160_filtered.fasta	Klebsiella pneumoniae	ERR4280212_filtered.fasta	Klebsiella aerogenes	Different Species				Klebsiella_pneumoniae_ERR4280160_plasmid_AB161	Klebsiella_aerogenes_ERR4280212_plasmid_AB161	3
IMP	H	21	BG	3	indirect	-450	hospital	ERR4280160_filtered.fasta	Klebsiella pneumoniae	ERR4280212_filtered.fasta	Klebsiella aerogenes	Different Species				Klebsiella_pneumoniae_ERR4280160_plasmid_AB161	Klebsiella_aerogenes_ERR4280212_plasmid_AB161	3
IMP	H	21	BG	4	indirect	-527	hospital	ERR4280160_filtered.fasta	Klebsiella pneumoniae	ERR4280212_filtered.fasta	Klebsiella aerogenes	Different Species				Klebsiella_pneumoniae_ERR4280160_plasmid_AB161	Klebsiella_aerogenes_ERR4280212_plasmid_AB161	3
IMP	H	21	BG	5	indirect	-530	hospital	ERR4280160_filtered.fasta	Klebsiella pneumoniae	ERR4280212_filtered.fasta	Klebsiella aerogenes	Different Species				Klebsiella_pneumoniae_ERR4280160_plasmid_AB161	Klebsiella_aerogenes_ERR4280212_plasmid_AB161	3
IMP	H	21	BG	6	indirect	-574	hospital	ERR4280160_filtered.fasta	Klebsiella pneumoniae	ERR4280212_filtered.fasta	Klebsiella aerogenes	Different Species				Klebsiella_pneumoniae_ERR4280160_plasmid_AB161	Klebsiella_aerogenes_ERR4280212_plasmid_AB161	3
IMP	H	21	BG	7	indirect	-577	hospital	ERR4280160_filtered.fasta	Klebsiella pneumoniae	ERR4280212_filtered.fasta	Klebsiella aerogenes	Different Species				Klebsiella_pneumoniae_ERR4280160_plasmid_AB161	Klebsiella_aerogenes_ERR4280212_plasmid_AB161	3
IMP	H	21	BG	8	indirect	-582	hospital	ERR4280160_filtered.fasta	Klebsiella pneumoniae	ERR4280212_filtered.fasta	Klebsiella aerogenes	Different Species				Klebsiella_pneumoniae_ERR4280160_plasmid_AB161	Klebsiella_aerogenes_ERR4280212_plasmid_AB161	3
IMP	H	21	BH	4	indirect	-311	hospital	ERR4280160_filtered.fasta	Klebsiella pneumoniae	ERR4280213_filtered.fasta	Enterobacter bugandensis	Different Species
IMP	H	21	BH	5	indirect	-326	hospital	ERR4280160_filtered.fasta	Klebsiella pneumoniae	ERR4280213_filtered.fasta	Enterobacter bugandensis	Different Species
IMP	H	21	BN	1	indirect	-566	hospital	ERR4280160_filtered.fasta	Klebsiella pneumoniae	ERR4280191_filtered.fasta	Klebsiella grimontii	Different Species
IMP	H	21	BN	2	indirect	-642	hospital	ERR4280160_filtered.fasta	Klebsiella pneumoniae	ERR4280191_filtered.fasta	Klebsiella grimontii	Different Species
IMP	H	21	BN	3	indirect	-647	hospital	ERR4280160_filtered.fasta	Klebsiella pneumoniae	ERR4280191_filtered.fasta	Klebsiella grimontii	Different Species
IMP	H	21	BP	1	indirect	-663	hospital	ERR4280160_filtered.fasta	Klebsiella pneumoniae	ERR4280192_filtered.fasta	Enterobacter asburiae	Different Species
IMP	H	21	BX	1	indirect	-10	hospital	ERR4280160_filtered.fasta	Klebsiella pneumoniae	ERR4280232_filtered.fasta	Enterobacter asburiae	Different Species
IMP	H	21	BX	1	indirect	-10	hospital	ERR4280160_filtered.fasta	Klebsiella pneumoniae	ERR4280233_filtered.fasta	Escherichia coli	Different Species
IMP	H	21	BX	2	indirect	-618	hospital	ERR4280160_filtered.fasta	Klebsiella pneumoniae	ERR4280232_filtered.fasta	Enterobacter asburiae	Different Species
IMP	H	21	BX	2	indirect	-618	hospital	ERR4280160_filtered.fasta	Klebsiella pneumoniae	ERR4280233_filtered.fasta	Escherichia coli	Different Species
IMP	H	21	BX	3	indirect	-620	hospital	ERR4280160_filtered.fasta	Klebsiella pneumoniae	ERR4280232_filtered.fasta	Enterobacter asburiae	Different Species
IMP	H	21	BX	3	indirect	-620	hospital	ERR4280160_filtered.fasta	Klebsiella pneumoniae	ERR4280233_filtered.fasta	Escherichia coli	Different Species
IMP	H	21	BX	4	indirect	-621	hospital	ERR4280160_filtered.fasta	Klebsiella pneumoniae	ERR4280232_filtered.fasta	Enterobacter asburiae	Different Species
IMP	H	21	BX	4	indirect	-621	hospital	ERR4280160_filtered.fasta	Klebsiella pneumoniae	ERR4280233_filtered.fasta	Escherichia coli	Different Species
IMP	H	21	BX	5	indirect	-624	hospital	ERR4280160_filtered.fasta	Klebsiella pneumoniae	ERR4280232_filtered.fasta	Enterobacter asburiae	Different Species
IMP	H	21	BX	5	indirect	-624	hospital	ERR4280160_filtered.fasta	Klebsiella pneumoniae	ERR4280233_filtered.fasta	Escherichia coli	Different Species
IMP	H	21	BZ	1	indirect	-715	hospital	ERR4280160_filtered.fasta	Klebsiella pneumoniae	ERR4280216_filtered.fasta	Enterobacter kobei	Different Species				Klebsiella_pneumoniae_ERR4280160_plasmid_AB161	Enterobacter_kobei_ERR4280216_plasmid_AB161	1
IMP	H	21	BZ	2	indirect	-721	hospital	ERR4280160_filtered.fasta	Klebsiella pneumoniae	ERR4280216_filtered.fasta	Enterobacter kobei	Different Species				Klebsiella_pneumoniae_ERR4280160_plasmid_AB161	Enterobacter_kobei_ERR4280216_plasmid_AB161	1
IMP	H	22	I	1	indirect	-769	hospital	ERR4280160_filtered.fasta	Klebsiella pneumoniae	ERR4280223_filtered.fasta	Enterobacter hormaechei	Different Species
IMP	H	22	I	3	indirect	-772	hospital	ERR4280160_filtered.fasta	Klebsiella pneumoniae	ERR4280223_filtered.fasta	Enterobacter hormaechei	Different Species
IMP	H	22	L	1	indirect	-498	hospital	ERR4280160_filtered.fasta	Klebsiella pneumoniae	ERR4280225_filtered.fasta	Enterobacter hormaechei	Different Species
IMP	H	22	L	2	indirect	-749	hospital	ERR4280160_filtered.fasta	Klebsiella pneumoniae	ERR4280225_filtered.fasta	Enterobacter hormaechei	Different Species
IMP	H	22	L	3	indirect	-750	hospital	ERR4280160_filtered.fasta	Klebsiella pneumoniae	ERR4280225_filtered.fasta	Enterobacter hormaechei	Different Species
IMP	H	22	L	4	indirect	-764	hospital	ERR4280160_filtered.fasta	Klebsiella pneumoniae	ERR4280225_filtered.fasta	Enterobacter hormaechei	Different Species
IMP	H	22	L	5	indirect	-765	hospital	ERR4280160_filtered.fasta	Klebsiella pneumoniae	ERR4280225_filtered.fasta	Enterobacter hormaechei	Different Species
IMP	H	22	L	6	indirect	-779	hospital	ERR4280160_filtered.fasta	Klebsiella pneumoniae	ERR4280225_filtered.fasta	Enterobacter hormaechei	Different Species
IMP	H	22	N	2	indirect	-835	hospital	ERR4280160_filtered.fasta	Klebsiella pneumoniae	ERR4280226_filtered.fasta	Enterobacter hormaechei	Different Species
IMP	H	22	N	3	indirect	-837	hospital	ERR4280160_filtered.fasta	Klebsiella pneumoniae	ERR4280226_filtered.fasta	Enterobacter hormaechei	Different Species
IMP	H	22	O	2	indirect	-12	hospital	ERR4280160_filtered.fasta	Klebsiella pneumoniae	ERR4280161_filtered.fasta	Raoultella planticola	Different Species
IMP	H	22	T	1	indirect	-11	hospital	ERR4280160_filtered.fasta	Klebsiella pneumoniae	ERR4280166_filtered.fasta	Enterobacter hormaechei	Different Species
IMP	H	22	AT	1	indirect	-534	hospital	ERR4280160_filtered.fasta	Klebsiella pneumoniae	ERR4280206_filtered.fasta	Enterobacter hormaechei	Different Species
IMP	H	22	AT	3	indirect	-535	hospital	ERR4280160_filtered.fasta	Klebsiella pneumoniae	ERR4280206_filtered.fasta	Enterobacter hormaechei	Different Species
IMP	H	22	AY	1	indirect	-256	hospital	ERR4280160_filtered.fasta	Klebsiella pneumoniae	ERR4280209_filtered.fasta	Klebsiella pneumoniae	Same Species	14693	0.999929	0.564137
IMP	H	22	AY	2	indirect	-207	hospital	ERR4280160_filtered.fasta	Klebsiella pneumoniae	ERR4280209_filtered.fasta	Klebsiella pneumoniae	Same Species	14693	0.999929	0.564137
IMP	H	22	AY	3	direct	2	hospital	ERR4280160_filtered.fasta	Klebsiella pneumoniae	ERR4280209_filtered.fasta	Klebsiella pneumoniae	Same Species	14693	0.999929	0.564137
IMP	H	22	AY	4	indirect	-323	hospital	ERR4280160_filtered.fasta	Klebsiella pneumoniae	ERR4280209_filtered.fasta	Klebsiella pneumoniae	Same Species	14693	0.999929	0.564137
IMP	H	22	AY	5	indirect	-387	hospital	ERR4280160_filtered.fasta	Klebsiella pneumoniae	ERR4280209_filtered.fasta	Klebsiella pneumoniae	Same Species	14693	0.999929	0.564137
IMP	H	22	AY	6	indirect	-423	hospital	ERR4280160_filtered.fasta	Klebsiella pneumoniae	ERR4280209_filtered.fasta	Klebsiella pneumoniae	Same Species	14693	0.999929	0.564137
IMP	H	22	BA	1	indirect	-544	hospital	ERR4280160_filtered.fasta	Klebsiella pneumoniae	ERR4280184_filtered.fasta	Enterobacter kobei	Different Species				Klebsiella_pneumoniae_ERR4280160_plasmid_AB161	Enterobacter_kobei_ERR4280184_plasmid_AB161	3
IMP	H	22	BA	2	indirect	-548	hospital	ERR4280160_filtered.fasta	Klebsiella pneumoniae	ERR4280184_filtered.fasta	Enterobacter kobei	Different Species				Klebsiella_pneumoniae_ERR4280160_plasmid_AB161	Enterobacter_kobei_ERR4280184_plasmid_AB161	3
IMP	H	22	BE	1	indirect	-544	hospital	ERR4280160_filtered.fasta	Klebsiella pneumoniae	ERR4280185_filtered.fasta	Klebsiella quasipneumoniae	Different Species
IMP	H	22	BG	1	indirect	-401	hospital	ERR4280160_filtered.fasta	Klebsiella pneumoniae	ERR4280212_filtered.fasta	Klebsiella aerogenes	Different Species				Klebsiella_pneumoniae_ERR4280160_plasmid_AB161	Klebsiella_aerogenes_ERR4280212_plasmid_AB161	3
IMP	H	22	BG	2	indirect	-403	hospital	ERR4280160_filtered.fasta	Klebsiella pneumoniae	ERR4280212_filtered.fasta	Klebsiella aerogenes	Different Species				Klebsiella_pneumoniae_ERR4280160_plasmid_AB161	Klebsiella_aerogenes_ERR4280212_plasmid_AB161	3
IMP	H	22	BG	3	indirect	-428	hospital	ERR4280160_filtered.fasta	Klebsiella pneumoniae	ERR4280212_filtered.fasta	Klebsiella aerogenes	Different Species				Klebsiella_pneumoniae_ERR4280160_plasmid_AB161	Klebsiella_aerogenes_ERR4280212_plasmid_AB161	3
IMP	H	22	BG	4	indirect	-505	hospital	ERR4280160_filtered.fasta	Klebsiella pneumoniae	ERR4280212_filtered.fasta	Klebsiella aerogenes	Different Species				Klebsiella_pneumoniae_ERR4280160_plasmid_AB161	Klebsiella_aerogenes_ERR4280212_plasmid_AB161	3
IMP	H	22	BG	5	indirect	-508	hospital	ERR4280160_filtered.fasta	Klebsiella pneumoniae	ERR4280212_filtered.fasta	Klebsiella aerogenes	Different Species				Klebsiella_pneumoniae_ERR4280160_plasmid_AB161	Klebsiella_aerogenes_ERR4280212_plasmid_AB161	3
IMP	H	22	BG	6	indirect	-552	hospital	ERR4280160_filtered.fasta	Klebsiella pneumoniae	ERR4280212_filtered.fasta	Klebsiella aerogenes	Different Species				Klebsiella_pneumoniae_ERR4280160_plasmid_AB161	Klebsiella_aerogenes_ERR4280212_plasmid_AB161	3
IMP	H	22	BG	7	indirect	-555	hospital	ERR4280160_filtered.fasta	Klebsiella pneumoniae	ERR4280212_filtered.fasta	Klebsiella aerogenes	Different Species				Klebsiella_pneumoniae_ERR4280160_plasmid_AB161	Klebsiella_aerogenes_ERR4280212_plasmid_AB161	3
IMP	H	22	BG	8	indirect	-560	hospital	ERR4280160_filtered.fasta	Klebsiella pneumoniae	ERR4280212_filtered.fasta	Klebsiella aerogenes	Different Species				Klebsiella_pneumoniae_ERR4280160_plasmid_AB161	Klebsiella_aerogenes_ERR4280212_plasmid_AB161	3
IMP	H	22	BH	4	indirect	-289	hospital	ERR4280160_filtered.fasta	Klebsiella pneumoniae	ERR4280213_filtered.fasta	Enterobacter bugandensis	Different Species
IMP	H	22	BH	5	indirect	-304	hospital	ERR4280160_filtered.fasta	Klebsiella pneumoniae	ERR4280213_filtered.fasta	Enterobacter bugandensis	Different Species
IMP	H	22	BN	1	indirect	-544	hospital	ERR4280160_filtered.fasta	Klebsiella pneumoniae	ERR4280191_filtered.fasta	Klebsiella grimontii	Different Species
IMP	H	22	BN	2	indirect	-620	hospital	ERR4280160_filtered.fasta	Klebsiella pneumoniae	ERR4280191_filtered.fasta	Klebsiella grimontii	Different Species
IMP	H	22	BN	3	indirect	-625	hospital	ERR4280160_filtered.fasta	Klebsiella pneumoniae	ERR4280191_filtered.fasta	Klebsiella grimontii	Different Species
IMP	H	22	BP	1	indirect	-641	hospital	ERR4280160_filtered.fasta	Klebsiella pneumoniae	ERR4280192_filtered.fasta	Enterobacter asburiae	Different Species
IMP	H	22	BX	1	indirect	-45	hospital	ERR4280160_filtered.fasta	Klebsiella pneumoniae	ERR4280232_filtered.fasta	Enterobacter asburiae	Different Species
IMP	H	22	BX	1	indirect	-45	hospital	ERR4280160_filtered.fasta	Klebsiella pneumoniae	ERR4280233_filtered.fasta	Escherichia coli	Different Species
IMP	H	22	BX	2	indirect	-596	hospital	ERR4280160_filtered.fasta	Klebsiella pneumoniae	ERR4280232_filtered.fasta	Enterobacter asburiae	Different Species
IMP	H	22	BX	2	indirect	-596	hospital	ERR4280160_filtered.fasta	Klebsiella pneumoniae	ERR4280233_filtered.fasta	Escherichia coli	Different Species
IMP	H	22	BX	3	indirect	-598	hospital	ERR4280160_filtered.fasta	Klebsiella pneumoniae	ERR4280232_filtered.fasta	Enterobacter asburiae	Different Species
IMP	H	22	BX	3	indirect	-598	hospital	ERR4280160_filtered.fasta	Klebsiella pneumoniae	ERR4280233_filtered.fasta	Escherichia coli	Different Species
IMP	H	22	BX	4	indirect	-599	hospital	ERR4280160_filtered.fasta	Klebsiella pneumoniae	ERR4280232_filtered.fasta	Enterobacter asburiae	Different Species
IMP	H	22	BX	4	indirect	-599	hospital	ERR4280160_filtered.fasta	Klebsiella pneumoniae	ERR4280233_filtered.fasta	Escherichia coli	Different Species
IMP	H	22	BX	5	indirect	-602	hospital	ERR4280160_filtered.fasta	Klebsiella pneumoniae	ERR4280232_filtered.fasta	Enterobacter asburiae	Different Species
IMP	H	22	BX	5	indirect	-602	hospital	ERR4280160_filtered.fasta	Klebsiella pneumoniae	ERR4280233_filtered.fasta	Escherichia coli	Different Species
IMP	H	22	BZ	1	indirect	-693	hospital	ERR4280160_filtered.fasta	Klebsiella pneumoniae	ERR4280216_filtered.fasta	Enterobacter kobei	Different Species				Klebsiella_pneumoniae_ERR4280160_plasmid_AB161	Enterobacter_kobei_ERR4280216_plasmid_AB161	1
IMP	H	22	BZ	2	indirect	-699	hospital	ERR4280160_filtered.fasta	Klebsiella pneumoniae	ERR4280216_filtered.fasta	Enterobacter kobei	Different Species				Klebsiella_pneumoniae_ERR4280160_plasmid_AB161	Enterobacter_kobei_ERR4280216_plasmid_AB161	1
IMP	I	1	L	1	indirect	-264	hospital	ERR4280223_filtered.fasta	Enterobacter hormaechei	ERR4280225_filtered.fasta	Enterobacter hormaechei	Same Species	118419	0.999873	0.675691	Enterobacter_hormaechei_ERR4280223_plasmid_AA739	Enterobacter_hormaechei_ERR4280225_plasmid_AA739	1
IMP	I	1	L	2	indirect	-19	hospital	ERR4280223_filtered.fasta	Enterobacter hormaechei	ERR4280225_filtered.fasta	Enterobacter hormaechei	Same Species	118419	0.999873	0.675691	Enterobacter_hormaechei_ERR4280223_plasmid_AA739	Enterobacter_hormaechei_ERR4280225_plasmid_AA739	1
IMP	I	1	L	3	indirect	-11	hospital	ERR4280223_filtered.fasta	Enterobacter hormaechei	ERR4280225_filtered.fasta	Enterobacter hormaechei	Same Species	118419	0.999873	0.675691	Enterobacter_hormaechei_ERR4280223_plasmid_AA739	Enterobacter_hormaechei_ERR4280225_plasmid_AA739	1
IMP	I	1	L	4	indirect	-4	hospital	ERR4280223_filtered.fasta	Enterobacter hormaechei	ERR4280225_filtered.fasta	Enterobacter hormaechei	Same Species	118419	0.999873	0.675691	Enterobacter_hormaechei_ERR4280223_plasmid_AA739	Enterobacter_hormaechei_ERR4280225_plasmid_AA739	1
IMP	I	1	L	5	direct	3	hospital	ERR4280223_filtered.fasta	Enterobacter hormaechei	ERR4280225_filtered.fasta	Enterobacter hormaechei	Same Species	118419	0.999873	0.675691	Enterobacter_hormaechei_ERR4280223_plasmid_AA739	Enterobacter_hormaechei_ERR4280225_plasmid_AA739	1
IMP	I	1	L	6	indirect	-7	hospital	ERR4280223_filtered.fasta	Enterobacter hormaechei	ERR4280225_filtered.fasta	Enterobacter hormaechei	Same Species	118419	0.999873	0.675691	Enterobacter_hormaechei_ERR4280223_plasmid_AA739	Enterobacter_hormaechei_ERR4280225_plasmid_AA739	1
IMP	I	1	N	2	indirect	-63	hospital	ERR4280223_filtered.fasta	Enterobacter hormaechei	ERR4280226_filtered.fasta	Enterobacter hormaechei	Same Species	118417	0.999915	0.689066	Enterobacter_hormaechei_ERR4280223_plasmid_AA739	Enterobacter_hormaechei_ERR4280226_plasmid_AA739	1
IMP	I	1	N	3	indirect	-65	hospital	ERR4280223_filtered.fasta	Enterobacter hormaechei	ERR4280226_filtered.fasta	Enterobacter hormaechei	Same Species	118417	0.999915	0.689066	Enterobacter_hormaechei_ERR4280223_plasmid_AA739	Enterobacter_hormaechei_ERR4280226_plasmid_AA739	1
IMP	I	1	O	2	indirect	-783	hospital	ERR4280223_filtered.fasta	Enterobacter hormaechei	ERR4280161_filtered.fasta	Raoultella planticola	Different Species				Enterobacter_hormaechei_ERR4280223_plasmid_AA739	Raoultella_planticola_ERR4280161_plasmid_AA739	1
IMP	I	1	T	1	indirect	-704	hospital	ERR4280223_filtered.fasta	Enterobacter hormaechei	ERR4280166_filtered.fasta	Enterobacter hormaechei	Same Species	118034	0.999947	0.859888
IMP	I	1	AT	1	indirect	-234	hospital	ERR4280223_filtered.fasta	Enterobacter hormaechei	ERR4280206_filtered.fasta	Enterobacter hormaechei	Same Species	79190	0.999973	0.701896	Enterobacter_hormaechei_ERR4280223_plasmid_AA739	Enterobacter_hormaechei_ERR4280206_plasmid_AA739	2
IMP	I	1	AT	3	indirect	-233	hospital	ERR4280223_filtered.fasta	Enterobacter hormaechei	ERR4280206_filtered.fasta	Enterobacter hormaechei	Same Species	79190	0.999973	0.701896	Enterobacter_hormaechei_ERR4280223_plasmid_AA739	Enterobacter_hormaechei_ERR4280206_plasmid_AA739	2
IMP	I	1	AY	1	indirect	-1027	hospital	ERR4280223_filtered.fasta	Enterobacter hormaechei	ERR4280209_filtered.fasta	Klebsiella pneumoniae	Different Species
IMP	I	1	AY	2	indirect	-978	hospital	ERR4280223_filtered.fasta	Enterobacter hormaechei	ERR4280209_filtered.fasta	Klebsiella pneumoniae	Different Species
IMP	I	1	AY	3	indirect	-759	hospital	ERR4280223_filtered.fasta	Enterobacter hormaechei	ERR4280209_filtered.fasta	Klebsiella pneumoniae	Different Species
IMP	I	1	AY	4	indirect	-439	hospital	ERR4280223_filtered.fasta	Enterobacter hormaechei	ERR4280209_filtered.fasta	Klebsiella pneumoniae	Different Species
IMP	I	1	AY	5	indirect	-360	hospital	ERR4280223_filtered.fasta	Enterobacter hormaechei	ERR4280209_filtered.fasta	Klebsiella pneumoniae	Different Species
IMP	I	1	AY	6	indirect	-343	hospital	ERR4280223_filtered.fasta	Enterobacter hormaechei	ERR4280209_filtered.fasta	Klebsiella pneumoniae	Different Species
IMP	I	1	BA	1	indirect	-221	hospital	ERR4280223_filtered.fasta	Enterobacter hormaechei	ERR4280184_filtered.fasta	Enterobacter kobei	Different Species				Enterobacter_hormaechei_ERR4280223_plasmid_AB040	Enterobacter_kobei_ERR4280184_plasmid_AB040	0
IMP	I	1	BA	2	indirect	-200	hospital	ERR4280223_filtered.fasta	Enterobacter hormaechei	ERR4280184_filtered.fasta	Enterobacter kobei	Different Species				Enterobacter_hormaechei_ERR4280223_plasmid_AB040	Enterobacter_kobei_ERR4280184_plasmid_AB040	0
IMP	I	1	BE	1	indirect	-223	hospital	ERR4280223_filtered.fasta	Enterobacter hormaechei	ERR4280185_filtered.fasta	Klebsiella quasipneumoniae	Different Species				Enterobacter_hormaechei_ERR4280223_plasmid_AA739	Klebsiella_quasipneumoniae_ERR4280185_plasmid_AA739	2
IMP	I	1	BG	1	indirect	-366	hospital	ERR4280223_filtered.fasta	Enterobacter hormaechei	ERR4280212_filtered.fasta	Klebsiella aerogenes	Different Species
IMP	I	1	BG	2	indirect	-355	hospital	ERR4280223_filtered.fasta	Enterobacter hormaechei	ERR4280212_filtered.fasta	Klebsiella aerogenes	Different Species
IMP	I	1	BG	3	indirect	-339	hospital	ERR4280223_filtered.fasta	Enterobacter hormaechei	ERR4280212_filtered.fasta	Klebsiella aerogenes	Different Species
IMP	I	1	BG	4	indirect	-261	hospital	ERR4280223_filtered.fasta	Enterobacter hormaechei	ERR4280212_filtered.fasta	Klebsiella aerogenes	Different Species
IMP	I	1	BG	5	indirect	-258	hospital	ERR4280223_filtered.fasta	Enterobacter hormaechei	ERR4280212_filtered.fasta	Klebsiella aerogenes	Different Species
IMP	I	1	BG	6	indirect	-214	hospital	ERR4280223_filtered.fasta	Enterobacter hormaechei	ERR4280212_filtered.fasta	Klebsiella aerogenes	Different Species
IMP	I	1	BG	7	indirect	-209	hospital	ERR4280223_filtered.fasta	Enterobacter hormaechei	ERR4280212_filtered.fasta	Klebsiella aerogenes	Different Species
IMP	I	1	BG	8	indirect	-171	hospital	ERR4280223_filtered.fasta	Enterobacter hormaechei	ERR4280212_filtered.fasta	Klebsiella aerogenes	Different Species
IMP	I	1	BH	4	indirect	-465	hospital	ERR4280223_filtered.fasta	Enterobacter hormaechei	ERR4280213_filtered.fasta	Enterobacter bugandensis	Different Species				Enterobacter_hormaechei_ERR4280223_plasmid_AB040	Enterobacter_bugandensis_ERR4280213_plasmid_AB040	0
IMP	I	1	BH	4	indirect	-465	hospital	ERR4280223_filtered.fasta	Enterobacter hormaechei	ERR4280213_filtered.fasta	Enterobacter bugandensis	Different Species				Enterobacter_hormaechei_ERR4280223_plasmid_AA739	Enterobacter_bugandensis_ERR4280213_plasmid_AA739	2
IMP	I	1	BH	5	indirect	-459	hospital	ERR4280223_filtered.fasta	Enterobacter hormaechei	ERR4280213_filtered.fasta	Enterobacter bugandensis	Different Species				Enterobacter_hormaechei_ERR4280223_plasmid_AB040	Enterobacter_bugandensis_ERR4280213_plasmid_AB040	0
IMP	I	1	BH	5	indirect	-459	hospital	ERR4280223_filtered.fasta	Enterobacter hormaechei	ERR4280213_filtered.fasta	Enterobacter bugandensis	Different Species				Enterobacter_hormaechei_ERR4280223_plasmid_AA739	Enterobacter_bugandensis_ERR4280213_plasmid_AA739	2
IMP	I	1	BN	1	indirect	-217	hospital	ERR4280223_filtered.fasta	Enterobacter hormaechei	ERR4280191_filtered.fasta	Klebsiella grimontii	Different Species
IMP	I	1	BN	2	indirect	-144	hospital	ERR4280223_filtered.fasta	Enterobacter hormaechei	ERR4280191_filtered.fasta	Klebsiella grimontii	Different Species
IMP	I	1	BN	3	indirect	-126	hospital	ERR4280223_filtered.fasta	Enterobacter hormaechei	ERR4280191_filtered.fasta	Klebsiella grimontii	Different Species
IMP	I	1	BP	1	indirect	-126	hospital	ERR4280223_filtered.fasta	Enterobacter hormaechei	ERR4280192_filtered.fasta	Enterobacter asburiae	Different Species
IMP	I	1	BX	1	indirect	-816	hospital	ERR4280223_filtered.fasta	Enterobacter hormaechei	ERR4280232_filtered.fasta	Enterobacter asburiae	Different Species
IMP	I	1	BX	1	indirect	-816	hospital	ERR4280223_filtered.fasta	Enterobacter hormaechei	ERR4280233_filtered.fasta	Escherichia coli	Different Species				Enterobacter_hormaechei_ERR4280223_plasmid_AA739	Escherichia_coli_ERR4280233_plasmid_AA739	2
IMP	I	1	BX	2	indirect	-171	hospital	ERR4280223_filtered.fasta	Enterobacter hormaechei	ERR4280232_filtered.fasta	Enterobacter asburiae	Different Species
IMP	I	1	BX	2	indirect	-171	hospital	ERR4280223_filtered.fasta	Enterobacter hormaechei	ERR4280233_filtered.fasta	Escherichia coli	Different Species				Enterobacter_hormaechei_ERR4280223_plasmid_AA739	Escherichia_coli_ERR4280233_plasmid_AA739	2
IMP	I	1	BX	3	indirect	-170	hospital	ERR4280223_filtered.fasta	Enterobacter hormaechei	ERR4280232_filtered.fasta	Enterobacter asburiae	Different Species
IMP	I	1	BX	3	indirect	-170	hospital	ERR4280223_filtered.fasta	Enterobacter hormaechei	ERR4280233_filtered.fasta	Escherichia coli	Different Species				Enterobacter_hormaechei_ERR4280223_plasmid_AA739	Escherichia_coli_ERR4280233_plasmid_AA739	2
IMP	I	1	BX	4	indirect	-167	hospital	ERR4280223_filtered.fasta	Enterobacter hormaechei	ERR4280232_filtered.fasta	Enterobacter asburiae	Different Species
IMP	I	1	BX	4	indirect	-167	hospital	ERR4280223_filtered.fasta	Enterobacter hormaechei	ERR4280233_filtered.fasta	Escherichia coli	Different Species				Enterobacter_hormaechei_ERR4280223_plasmid_AA739	Escherichia_coli_ERR4280233_plasmid_AA739	2
IMP	I	1	BX	5	indirect	-148	hospital	ERR4280223_filtered.fasta	Enterobacter hormaechei	ERR4280232_filtered.fasta	Enterobacter asburiae	Different Species
IMP	I	1	BX	5	indirect	-148	hospital	ERR4280223_filtered.fasta	Enterobacter hormaechei	ERR4280233_filtered.fasta	Escherichia coli	Different Species				Enterobacter_hormaechei_ERR4280223_plasmid_AA739	Escherichia_coli_ERR4280233_plasmid_AA739	2
IMP	I	1	BZ	1	indirect	-70	hospital	ERR4280223_filtered.fasta	Enterobacter hormaechei	ERR4280216_filtered.fasta	Enterobacter kobei	Different Species
IMP	I	1	BZ	2	indirect	-53	hospital	ERR4280223_filtered.fasta	Enterobacter hormaechei	ERR4280216_filtered.fasta	Enterobacter kobei	Different Species
IMP	I	3	L	1	indirect	-267	hospital	ERR4280223_filtered.fasta	Enterobacter hormaechei	ERR4280225_filtered.fasta	Enterobacter hormaechei	Same Species	118419	0.999873	0.675691	Enterobacter_hormaechei_ERR4280223_plasmid_AA739	Enterobacter_hormaechei_ERR4280225_plasmid_AA739	1
IMP	I	3	L	2	indirect	-22	hospital	ERR4280223_filtered.fasta	Enterobacter hormaechei	ERR4280225_filtered.fasta	Enterobacter hormaechei	Same Species	118419	0.999873	0.675691	Enterobacter_hormaechei_ERR4280223_plasmid_AA739	Enterobacter_hormaechei_ERR4280225_plasmid_AA739	1
IMP	I	3	L	3	indirect	-14	hospital	ERR4280223_filtered.fasta	Enterobacter hormaechei	ERR4280225_filtered.fasta	Enterobacter hormaechei	Same Species	118419	0.999873	0.675691	Enterobacter_hormaechei_ERR4280223_plasmid_AA739	Enterobacter_hormaechei_ERR4280225_plasmid_AA739	1
IMP	I	3	L	4	indirect	-7	hospital	ERR4280223_filtered.fasta	Enterobacter hormaechei	ERR4280225_filtered.fasta	Enterobacter hormaechei	Same Species	118419	0.999873	0.675691	Enterobacter_hormaechei_ERR4280223_plasmid_AA739	Enterobacter_hormaechei_ERR4280225_plasmid_AA739	1
IMP	I	3	L	5	direct	1	hospital	ERR4280223_filtered.fasta	Enterobacter hormaechei	ERR4280225_filtered.fasta	Enterobacter hormaechei	Same Species	118419	0.999873	0.675691	Enterobacter_hormaechei_ERR4280223_plasmid_AA739	Enterobacter_hormaechei_ERR4280225_plasmid_AA739	1
IMP	I	3	L	6	indirect	-6	hospital	ERR4280223_filtered.fasta	Enterobacter hormaechei	ERR4280225_filtered.fasta	Enterobacter hormaechei	Same Species	118419	0.999873	0.675691	Enterobacter_hormaechei_ERR4280223_plasmid_AA739	Enterobacter_hormaechei_ERR4280225_plasmid_AA739	1
IMP	I	3	N	2	indirect	-62	hospital	ERR4280223_filtered.fasta	Enterobacter hormaechei	ERR4280226_filtered.fasta	Enterobacter hormaechei	Same Species	118417	0.999915	0.689066	Enterobacter_hormaechei_ERR4280223_plasmid_AA739	Enterobacter_hormaechei_ERR4280226_plasmid_AA739	1
IMP	I	3	N	3	indirect	-64	hospital	ERR4280223_filtered.fasta	Enterobacter hormaechei	ERR4280226_filtered.fasta	Enterobacter hormaechei	Same Species	118417	0.999915	0.689066	Enterobacter_hormaechei_ERR4280223_plasmid_AA739	Enterobacter_hormaechei_ERR4280226_plasmid_AA739	1
IMP	I	3	O	2	indirect	-786	hospital	ERR4280223_filtered.fasta	Enterobacter hormaechei	ERR4280161_filtered.fasta	Raoultella planticola	Different Species				Enterobacter_hormaechei_ERR4280223_plasmid_AA739	Raoultella_planticola_ERR4280161_plasmid_AA739	1
IMP	I	3	T	1	indirect	-707	hospital	ERR4280223_filtered.fasta	Enterobacter hormaechei	ERR4280166_filtered.fasta	Enterobacter hormaechei	Same Species	118034	0.999947	0.859888
IMP	I	3	AT	1	indirect	-237	hospital	ERR4280223_filtered.fasta	Enterobacter hormaechei	ERR4280206_filtered.fasta	Enterobacter hormaechei	Same Species	79190	0.999973	0.701896	Enterobacter_hormaechei_ERR4280223_plasmid_AA739	Enterobacter_hormaechei_ERR4280206_plasmid_AA739	2
IMP	I	3	AT	3	indirect	-236	hospital	ERR4280223_filtered.fasta	Enterobacter hormaechei	ERR4280206_filtered.fasta	Enterobacter hormaechei	Same Species	79190	0.999973	0.701896	Enterobacter_hormaechei_ERR4280223_plasmid_AA739	Enterobacter_hormaechei_ERR4280206_plasmid_AA739	2
IMP	I	3	AY	1	indirect	-1030	hospital	ERR4280223_filtered.fasta	Enterobacter hormaechei	ERR4280209_filtered.fasta	Klebsiella pneumoniae	Different Species
IMP	I	3	AY	2	indirect	-981	hospital	ERR4280223_filtered.fasta	Enterobacter hormaechei	ERR4280209_filtered.fasta	Klebsiella pneumoniae	Different Species
IMP	I	3	AY	3	indirect	-762	hospital	ERR4280223_filtered.fasta	Enterobacter hormaechei	ERR4280209_filtered.fasta	Klebsiella pneumoniae	Different Species
IMP	I	3	AY	4	indirect	-442	hospital	ERR4280223_filtered.fasta	Enterobacter hormaechei	ERR4280209_filtered.fasta	Klebsiella pneumoniae	Different Species
IMP	I	3	AY	5	indirect	-363	hospital	ERR4280223_filtered.fasta	Enterobacter hormaechei	ERR4280209_filtered.fasta	Klebsiella pneumoniae	Different Species
IMP	I	3	AY	6	indirect	-346	hospital	ERR4280223_filtered.fasta	Enterobacter hormaechei	ERR4280209_filtered.fasta	Klebsiella pneumoniae	Different Species
IMP	I	3	BA	1	indirect	-224	hospital	ERR4280223_filtered.fasta	Enterobacter hormaechei	ERR4280184_filtered.fasta	Enterobacter kobei	Different Species				Enterobacter_hormaechei_ERR4280223_plasmid_AB040	Enterobacter_kobei_ERR4280184_plasmid_AB040	0
IMP	I	3	BA	2	indirect	-203	hospital	ERR4280223_filtered.fasta	Enterobacter hormaechei	ERR4280184_filtered.fasta	Enterobacter kobei	Different Species				Enterobacter_hormaechei_ERR4280223_plasmid_AB040	Enterobacter_kobei_ERR4280184_plasmid_AB040	0
IMP	I	3	BE	1	indirect	-226	hospital	ERR4280223_filtered.fasta	Enterobacter hormaechei	ERR4280185_filtered.fasta	Klebsiella quasipneumoniae	Different Species				Enterobacter_hormaechei_ERR4280223_plasmid_AA739	Klebsiella_quasipneumoniae_ERR4280185_plasmid_AA739	2
IMP	I	3	BG	1	indirect	-369	hospital	ERR4280223_filtered.fasta	Enterobacter hormaechei	ERR4280212_filtered.fasta	Klebsiella aerogenes	Different Species
IMP	I	3	BG	2	indirect	-358	hospital	ERR4280223_filtered.fasta	Enterobacter hormaechei	ERR4280212_filtered.fasta	Klebsiella aerogenes	Different Species
IMP	I	3	BG	3	indirect	-342	hospital	ERR4280223_filtered.fasta	Enterobacter hormaechei	ERR4280212_filtered.fasta	Klebsiella aerogenes	Different Species
IMP	I	3	BG	4	indirect	-264	hospital	ERR4280223_filtered.fasta	Enterobacter hormaechei	ERR4280212_filtered.fasta	Klebsiella aerogenes	Different Species
IMP	I	3	BG	5	indirect	-261	hospital	ERR4280223_filtered.fasta	Enterobacter hormaechei	ERR4280212_filtered.fasta	Klebsiella aerogenes	Different Species
IMP	I	3	BG	6	indirect	-217	hospital	ERR4280223_filtered.fasta	Enterobacter hormaechei	ERR4280212_filtered.fasta	Klebsiella aerogenes	Different Species
IMP	I	3	BG	7	indirect	-212	hospital	ERR4280223_filtered.fasta	Enterobacter hormaechei	ERR4280212_filtered.fasta	Klebsiella aerogenes	Different Species
IMP	I	3	BG	8	indirect	-174	hospital	ERR4280223_filtered.fasta	Enterobacter hormaechei	ERR4280212_filtered.fasta	Klebsiella aerogenes	Different Species
IMP	I	3	BH	4	indirect	-468	hospital	ERR4280223_filtered.fasta	Enterobacter hormaechei	ERR4280213_filtered.fasta	Enterobacter bugandensis	Different Species				Enterobacter_hormaechei_ERR4280223_plasmid_AB040	Enterobacter_bugandensis_ERR4280213_plasmid_AB040	0
IMP	I	3	BH	4	indirect	-468	hospital	ERR4280223_filtered.fasta	Enterobacter hormaechei	ERR4280213_filtered.fasta	Enterobacter bugandensis	Different Species				Enterobacter_hormaechei_ERR4280223_plasmid_AA739	Enterobacter_bugandensis_ERR4280213_plasmid_AA739	2
IMP	I	3	BH	5	indirect	-462	hospital	ERR4280223_filtered.fasta	Enterobacter hormaechei	ERR4280213_filtered.fasta	Enterobacter bugandensis	Different Species				Enterobacter_hormaechei_ERR4280223_plasmid_AB040	Enterobacter_bugandensis_ERR4280213_plasmid_AB040	0
IMP	I	3	BH	5	indirect	-462	hospital	ERR4280223_filtered.fasta	Enterobacter hormaechei	ERR4280213_filtered.fasta	Enterobacter bugandensis	Different Species				Enterobacter_hormaechei_ERR4280223_plasmid_AA739	Enterobacter_bugandensis_ERR4280213_plasmid_AA739	2
IMP	I	3	BN	1	indirect	-220	hospital	ERR4280223_filtered.fasta	Enterobacter hormaechei	ERR4280191_filtered.fasta	Klebsiella grimontii	Different Species
IMP	I	3	BN	2	indirect	-147	hospital	ERR4280223_filtered.fasta	Enterobacter hormaechei	ERR4280191_filtered.fasta	Klebsiella grimontii	Different Species
IMP	I	3	BN	3	indirect	-129	hospital	ERR4280223_filtered.fasta	Enterobacter hormaechei	ERR4280191_filtered.fasta	Klebsiella grimontii	Different Species
IMP	I	3	BP	1	indirect	-129	hospital	ERR4280223_filtered.fasta	Enterobacter hormaechei	ERR4280192_filtered.fasta	Enterobacter asburiae	Different Species
IMP	I	3	BX	1	indirect	-819	hospital	ERR4280223_filtered.fasta	Enterobacter hormaechei	ERR4280232_filtered.fasta	Enterobacter asburiae	Different Species
IMP	I	3	BX	1	indirect	-819	hospital	ERR4280223_filtered.fasta	Enterobacter hormaechei	ERR4280233_filtered.fasta	Escherichia coli	Different Species				Enterobacter_hormaechei_ERR4280223_plasmid_AA739	Escherichia_coli_ERR4280233_plasmid_AA739	2
IMP	I	3	BX	2	indirect	-174	hospital	ERR4280223_filtered.fasta	Enterobacter hormaechei	ERR4280232_filtered.fasta	Enterobacter asburiae	Different Species
IMP	I	3	BX	2	indirect	-174	hospital	ERR4280223_filtered.fasta	Enterobacter hormaechei	ERR4280233_filtered.fasta	Escherichia coli	Different Species				Enterobacter_hormaechei_ERR4280223_plasmid_AA739	Escherichia_coli_ERR4280233_plasmid_AA739	2
IMP	I	3	BX	3	indirect	-173	hospital	ERR4280223_filtered.fasta	Enterobacter hormaechei	ERR4280232_filtered.fasta	Enterobacter asburiae	Different Species
IMP	I	3	BX	3	indirect	-173	hospital	ERR4280223_filtered.fasta	Enterobacter hormaechei	ERR4280233_filtered.fasta	Escherichia coli	Different Species				Enterobacter_hormaechei_ERR4280223_plasmid_AA739	Escherichia_coli_ERR4280233_plasmid_AA739	2
IMP	I	3	BX	4	indirect	-170	hospital	ERR4280223_filtered.fasta	Enterobacter hormaechei	ERR4280232_filtered.fasta	Enterobacter asburiae	Different Species
IMP	I	3	BX	4	indirect	-170	hospital	ERR4280223_filtered.fasta	Enterobacter hormaechei	ERR4280233_filtered.fasta	Escherichia coli	Different Species				Enterobacter_hormaechei_ERR4280223_plasmid_AA739	Escherichia_coli_ERR4280233_plasmid_AA739	2
IMP	I	3	BX	5	indirect	-151	hospital	ERR4280223_filtered.fasta	Enterobacter hormaechei	ERR4280232_filtered.fasta	Enterobacter asburiae	Different Species
IMP	I	3	BX	5	indirect	-151	hospital	ERR4280223_filtered.fasta	Enterobacter hormaechei	ERR4280233_filtered.fasta	Escherichia coli	Different Species				Enterobacter_hormaechei_ERR4280223_plasmid_AA739	Escherichia_coli_ERR4280233_plasmid_AA739	2
IMP	I	3	BZ	1	indirect	-73	hospital	ERR4280223_filtered.fasta	Enterobacter hormaechei	ERR4280216_filtered.fasta	Enterobacter kobei	Different Species
IMP	I	3	BZ	2	indirect	-56	hospital	ERR4280223_filtered.fasta	Enterobacter hormaechei	ERR4280216_filtered.fasta	Enterobacter kobei	Different Species
IMP	L	1	N	2	indirect	-330	hospital	ERR4280225_filtered.fasta	Enterobacter hormaechei	ERR4280226_filtered.fasta	Enterobacter hormaechei	Same Species	2	0.999915	0.0614793
IMP	L	1	N	3	indirect	-332	hospital	ERR4280225_filtered.fasta	Enterobacter hormaechei	ERR4280226_filtered.fasta	Enterobacter hormaechei	Same Species	2	0.999915	0.0614793
IMP	L	1	O	2	indirect	-512	hospital	ERR4280225_filtered.fasta	Enterobacter hormaechei	ERR4280161_filtered.fasta	Raoultella planticola	Different Species				Enterobacter_hormaechei_ERR4280225_plasmid_AA739	Raoultella_planticola_ERR4280161_plasmid_AA739	1
IMP	L	1	T	1	indirect	-433	hospital	ERR4280225_filtered.fasta	Enterobacter hormaechei	ERR4280166_filtered.fasta	Enterobacter hormaechei	Same Species	24107	0.99985	0.792018
IMP	L	1	AT	1	indirect	-29	hospital	ERR4280225_filtered.fasta	Enterobacter hormaechei	ERR4280206_filtered.fasta	Enterobacter hormaechei	Same Species	117692	0.999861	0.753807
IMP	L	1	AT	3	indirect	-30	hospital	ERR4280225_filtered.fasta	Enterobacter hormaechei	ERR4280206_filtered.fasta	Enterobacter hormaechei	Same Species	117692	0.999861	0.753807
IMP	L	1	AY	1	indirect	-756	hospital	ERR4280225_filtered.fasta	Enterobacter hormaechei	ERR4280209_filtered.fasta	Klebsiella pneumoniae	Different Species
IMP	L	1	AY	2	indirect	-707	hospital	ERR4280225_filtered.fasta	Enterobacter hormaechei	ERR4280209_filtered.fasta	Klebsiella pneumoniae	Different Species
IMP	L	1	AY	3	indirect	-488	hospital	ERR4280225_filtered.fasta	Enterobacter hormaechei	ERR4280209_filtered.fasta	Klebsiella pneumoniae	Different Species
IMP	L	1	AY	4	indirect	-168	hospital	ERR4280225_filtered.fasta	Enterobacter hormaechei	ERR4280209_filtered.fasta	Klebsiella pneumoniae	Different Species
IMP	L	1	AY	5	indirect	-89	hospital	ERR4280225_filtered.fasta	Enterobacter hormaechei	ERR4280209_filtered.fasta	Klebsiella pneumoniae	Different Species
IMP	L	1	AY	6	indirect	-72	hospital	ERR4280225_filtered.fasta	Enterobacter hormaechei	ERR4280209_filtered.fasta	Klebsiella pneumoniae	Different Species
IMP	L	1	BA	1	indirect	-39	hospital	ERR4280225_filtered.fasta	Enterobacter hormaechei	ERR4280184_filtered.fasta	Enterobacter kobei	Different Species
IMP	L	1	BA	2	indirect	-43	hospital	ERR4280225_filtered.fasta	Enterobacter hormaechei	ERR4280184_filtered.fasta	Enterobacter kobei	Different Species
IMP	L	1	BE	1	indirect	-39	hospital	ERR4280225_filtered.fasta	Enterobacter hormaechei	ERR4280185_filtered.fasta	Klebsiella quasipneumoniae	Different Species				Enterobacter_hormaechei_ERR4280225_plasmid_AA739	Klebsiella_quasipneumoniae_ERR4280185_plasmid_AA739	1
IMP	L	1	BG	1	indirect	-95	hospital	ERR4280225_filtered.fasta	Enterobacter hormaechei	ERR4280212_filtered.fasta	Klebsiella aerogenes	Different Species
IMP	L	1	BG	2	indirect	-84	hospital	ERR4280225_filtered.fasta	Enterobacter hormaechei	ERR4280212_filtered.fasta	Klebsiella aerogenes	Different Species
IMP	L	1	BG	3	indirect	-68	hospital	ERR4280225_filtered.fasta	Enterobacter hormaechei	ERR4280212_filtered.fasta	Klebsiella aerogenes	Different Species
IMP	L	1	BG	4	indirect	0	hospital	ERR4280225_filtered.fasta	Enterobacter hormaechei	ERR4280212_filtered.fasta	Klebsiella aerogenes	Different Species
IMP	L	1	BG	5	indirect	-3	hospital	ERR4280225_filtered.fasta	Enterobacter hormaechei	ERR4280212_filtered.fasta	Klebsiella aerogenes	Different Species
IMP	L	1	BG	6	indirect	-47	hospital	ERR4280225_filtered.fasta	Enterobacter hormaechei	ERR4280212_filtered.fasta	Klebsiella aerogenes	Different Species
IMP	L	1	BG	7	indirect	-50	hospital	ERR4280225_filtered.fasta	Enterobacter hormaechei	ERR4280212_filtered.fasta	Klebsiella aerogenes	Different Species
IMP	L	1	BG	8	indirect	-55	hospital	ERR4280225_filtered.fasta	Enterobacter hormaechei	ERR4280212_filtered.fasta	Klebsiella aerogenes	Different Species
IMP	L	1	BH	4	indirect	-194	hospital	ERR4280225_filtered.fasta	Enterobacter hormaechei	ERR4280213_filtered.fasta	Enterobacter bugandensis	Different Species
IMP	L	1	BH	5	indirect	-188	hospital	ERR4280225_filtered.fasta	Enterobacter hormaechei	ERR4280213_filtered.fasta	Enterobacter bugandensis	Different Species
IMP	L	1	BN	1	indirect	-39	hospital	ERR4280225_filtered.fasta	Enterobacter hormaechei	ERR4280191_filtered.fasta	Klebsiella grimontii	Different Species
IMP	L	1	BN	2	indirect	-115	hospital	ERR4280225_filtered.fasta	Enterobacter hormaechei	ERR4280191_filtered.fasta	Klebsiella grimontii	Different Species
IMP	L	1	BN	3	indirect	-120	hospital	ERR4280225_filtered.fasta	Enterobacter hormaechei	ERR4280191_filtered.fasta	Klebsiella grimontii	Different Species
IMP	L	1	BP	1	indirect	-136	hospital	ERR4280225_filtered.fasta	Enterobacter hormaechei	ERR4280192_filtered.fasta	Enterobacter asburiae	Different Species
IMP	L	1	BX	1	indirect	-545	hospital	ERR4280225_filtered.fasta	Enterobacter hormaechei	ERR4280232_filtered.fasta	Enterobacter asburiae	Different Species
IMP	L	1	BX	1	indirect	-545	hospital	ERR4280225_filtered.fasta	Enterobacter hormaechei	ERR4280233_filtered.fasta	Escherichia coli	Different Species
IMP	L	1	BX	2	indirect	-91	hospital	ERR4280225_filtered.fasta	Enterobacter hormaechei	ERR4280232_filtered.fasta	Enterobacter asburiae	Different Species
IMP	L	1	BX	2	indirect	-91	hospital	ERR4280225_filtered.fasta	Enterobacter hormaechei	ERR4280233_filtered.fasta	Escherichia coli	Different Species
IMP	L	1	BX	3	indirect	-93	hospital	ERR4280225_filtered.fasta	Enterobacter hormaechei	ERR4280232_filtered.fasta	Enterobacter asburiae	Different Species
IMP	L	1	BX	3	indirect	-93	hospital	ERR4280225_filtered.fasta	Enterobacter hormaechei	ERR4280233_filtered.fasta	Escherichia coli	Different Species
IMP	L	1	BX	4	indirect	-94	hospital	ERR4280225_filtered.fasta	Enterobacter hormaechei	ERR4280232_filtered.fasta	Enterobacter asburiae	Different Species
IMP	L	1	BX	4	indirect	-94	hospital	ERR4280225_filtered.fasta	Enterobacter hormaechei	ERR4280233_filtered.fasta	Escherichia coli	Different Species
IMP	L	1	BX	5	indirect	-97	hospital	ERR4280225_filtered.fasta	Enterobacter hormaechei	ERR4280232_filtered.fasta	Enterobacter asburiae	Different Species
IMP	L	1	BX	5	indirect	-97	hospital	ERR4280225_filtered.fasta	Enterobacter hormaechei	ERR4280233_filtered.fasta	Escherichia coli	Different Species
IMP	L	1	BZ	1	indirect	-188	hospital	ERR4280225_filtered.fasta	Enterobacter hormaechei	ERR4280216_filtered.fasta	Enterobacter kobei	Different Species
IMP	L	1	BZ	2	indirect	-194	hospital	ERR4280225_filtered.fasta	Enterobacter hormaechei	ERR4280216_filtered.fasta	Enterobacter kobei	Different Species
IMP	L	2	N	2	indirect	-85	hospital	ERR4280225_filtered.fasta	Enterobacter hormaechei	ERR4280226_filtered.fasta	Enterobacter hormaechei	Same Species	2	0.999915	0.0614793
IMP	L	2	N	3	indirect	-87	hospital	ERR4280225_filtered.fasta	Enterobacter hormaechei	ERR4280226_filtered.fasta	Enterobacter hormaechei	Same Species	2	0.999915	0.0614793
IMP	L	2	O	2	indirect	-763	hospital	ERR4280225_filtered.fasta	Enterobacter hormaechei	ERR4280161_filtered.fasta	Raoultella planticola	Different Species				Enterobacter_hormaechei_ERR4280225_plasmid_AA739	Raoultella_planticola_ERR4280161_plasmid_AA739	1
IMP	L	2	T	1	indirect	-684	hospital	ERR4280225_filtered.fasta	Enterobacter hormaechei	ERR4280166_filtered.fasta	Enterobacter hormaechei	Same Species	24107	0.99985	0.792018
IMP	L	2	AT	1	indirect	-214	hospital	ERR4280225_filtered.fasta	Enterobacter hormaechei	ERR4280206_filtered.fasta	Enterobacter hormaechei	Same Species	117692	0.999861	0.753807
IMP	L	2	AT	3	indirect	-213	hospital	ERR4280225_filtered.fasta	Enterobacter hormaechei	ERR4280206_filtered.fasta	Enterobacter hormaechei	Same Species	117692	0.999861	0.753807
IMP	L	2	AY	1	indirect	-1007	hospital	ERR4280225_filtered.fasta	Enterobacter hormaechei	ERR4280209_filtered.fasta	Klebsiella pneumoniae	Different Species
IMP	L	2	AY	2	indirect	-958	hospital	ERR4280225_filtered.fasta	Enterobacter hormaechei	ERR4280209_filtered.fasta	Klebsiella pneumoniae	Different Species
IMP	L	2	AY	3	indirect	-739	hospital	ERR4280225_filtered.fasta	Enterobacter hormaechei	ERR4280209_filtered.fasta	Klebsiella pneumoniae	Different Species
IMP	L	2	AY	4	indirect	-419	hospital	ERR4280225_filtered.fasta	Enterobacter hormaechei	ERR4280209_filtered.fasta	Klebsiella pneumoniae	Different Species
IMP	L	2	AY	5	indirect	-340	hospital	ERR4280225_filtered.fasta	Enterobacter hormaechei	ERR4280209_filtered.fasta	Klebsiella pneumoniae	Different Species
IMP	L	2	AY	6	indirect	-323	hospital	ERR4280225_filtered.fasta	Enterobacter hormaechei	ERR4280209_filtered.fasta	Klebsiella pneumoniae	Different Species
IMP	L	2	BA	1	indirect	-201	hospital	ERR4280225_filtered.fasta	Enterobacter hormaechei	ERR4280184_filtered.fasta	Enterobacter kobei	Different Species
IMP	L	2	BA	2	indirect	-180	hospital	ERR4280225_filtered.fasta	Enterobacter hormaechei	ERR4280184_filtered.fasta	Enterobacter kobei	Different Species
IMP	L	2	BE	1	indirect	-203	hospital	ERR4280225_filtered.fasta	Enterobacter hormaechei	ERR4280185_filtered.fasta	Klebsiella quasipneumoniae	Different Species				Enterobacter_hormaechei_ERR4280225_plasmid_AA739	Klebsiella_quasipneumoniae_ERR4280185_plasmid_AA739	1
IMP	L	2	BG	1	indirect	-346	hospital	ERR4280225_filtered.fasta	Enterobacter hormaechei	ERR4280212_filtered.fasta	Klebsiella aerogenes	Different Species
IMP	L	2	BG	2	indirect	-335	hospital	ERR4280225_filtered.fasta	Enterobacter hormaechei	ERR4280212_filtered.fasta	Klebsiella aerogenes	Different Species
IMP	L	2	BG	3	indirect	-319	hospital	ERR4280225_filtered.fasta	Enterobacter hormaechei	ERR4280212_filtered.fasta	Klebsiella aerogenes	Different Species
IMP	L	2	BG	4	indirect	-241	hospital	ERR4280225_filtered.fasta	Enterobacter hormaechei	ERR4280212_filtered.fasta	Klebsiella aerogenes	Different Species
IMP	L	2	BG	5	indirect	-238	hospital	ERR4280225_filtered.fasta	Enterobacter hormaechei	ERR4280212_filtered.fasta	Klebsiella aerogenes	Different Species
IMP	L	2	BG	6	indirect	-194	hospital	ERR4280225_filtered.fasta	Enterobacter hormaechei	ERR4280212_filtered.fasta	Klebsiella aerogenes	Different Species
IMP	L	2	BG	7	indirect	-189	hospital	ERR4280225_filtered.fasta	Enterobacter hormaechei	ERR4280212_filtered.fasta	Klebsiella aerogenes	Different Species
IMP	L	2	BG	8	indirect	-151	hospital	ERR4280225_filtered.fasta	Enterobacter hormaechei	ERR4280212_filtered.fasta	Klebsiella aerogenes	Different Species
IMP	L	2	BH	4	indirect	-445	hospital	ERR4280225_filtered.fasta	Enterobacter hormaechei	ERR4280213_filtered.fasta	Enterobacter bugandensis	Different Species
IMP	L	2	BH	5	indirect	-439	hospital	ERR4280225_filtered.fasta	Enterobacter hormaechei	ERR4280213_filtered.fasta	Enterobacter bugandensis	Different Species
IMP	L	2	BN	1	indirect	-197	hospital	ERR4280225_filtered.fasta	Enterobacter hormaechei	ERR4280191_filtered.fasta	Klebsiella grimontii	Different Species
IMP	L	2	BN	2	indirect	-124	hospital	ERR4280225_filtered.fasta	Enterobacter hormaechei	ERR4280191_filtered.fasta	Klebsiella grimontii	Different Species
IMP	L	2	BN	3	indirect	-106	hospital	ERR4280225_filtered.fasta	Enterobacter hormaechei	ERR4280191_filtered.fasta	Klebsiella grimontii	Different Species
IMP	L	2	BP	1	indirect	-106	hospital	ERR4280225_filtered.fasta	Enterobacter hormaechei	ERR4280192_filtered.fasta	Enterobacter asburiae	Different Species
IMP	L	2	BX	1	indirect	-796	hospital	ERR4280225_filtered.fasta	Enterobacter hormaechei	ERR4280232_filtered.fasta	Enterobacter asburiae	Different Species
IMP	L	2	BX	1	indirect	-796	hospital	ERR4280225_filtered.fasta	Enterobacter hormaechei	ERR4280233_filtered.fasta	Escherichia coli	Different Species
IMP	L	2	BX	2	indirect	-151	hospital	ERR4280225_filtered.fasta	Enterobacter hormaechei	ERR4280232_filtered.fasta	Enterobacter asburiae	Different Species
IMP	L	2	BX	2	indirect	-151	hospital	ERR4280225_filtered.fasta	Enterobacter hormaechei	ERR4280233_filtered.fasta	Escherichia coli	Different Species
IMP	L	2	BX	3	indirect	-150	hospital	ERR4280225_filtered.fasta	Enterobacter hormaechei	ERR4280232_filtered.fasta	Enterobacter asburiae	Different Species
IMP	L	2	BX	3	indirect	-150	hospital	ERR4280225_filtered.fasta	Enterobacter hormaechei	ERR4280233_filtered.fasta	Escherichia coli	Different Species
IMP	L	2	BX	4	indirect	-147	hospital	ERR4280225_filtered.fasta	Enterobacter hormaechei	ERR4280232_filtered.fasta	Enterobacter asburiae	Different Species
IMP	L	2	BX	4	indirect	-147	hospital	ERR4280225_filtered.fasta	Enterobacter hormaechei	ERR4280233_filtered.fasta	Escherichia coli	Different Species
IMP	L	2	BX	5	indirect	-128	hospital	ERR4280225_filtered.fasta	Enterobacter hormaechei	ERR4280232_filtered.fasta	Enterobacter asburiae	Different Species
IMP	L	2	BX	5	indirect	-128	hospital	ERR4280225_filtered.fasta	Enterobacter hormaechei	ERR4280233_filtered.fasta	Escherichia coli	Different Species
IMP	L	2	BZ	1	indirect	-50	hospital	ERR4280225_filtered.fasta	Enterobacter hormaechei	ERR4280216_filtered.fasta	Enterobacter kobei	Different Species
IMP	L	2	BZ	2	indirect	-33	hospital	ERR4280225_filtered.fasta	Enterobacter hormaechei	ERR4280216_filtered.fasta	Enterobacter kobei	Different Species
IMP	L	3	N	2	indirect	-77	hospital	ERR4280225_filtered.fasta	Enterobacter hormaechei	ERR4280226_filtered.fasta	Enterobacter hormaechei	Same Species	2	0.999915	0.0614793
IMP	L	3	N	3	indirect	-79	hospital	ERR4280225_filtered.fasta	Enterobacter hormaechei	ERR4280226_filtered.fasta	Enterobacter hormaechei	Same Species	2	0.999915	0.0614793
IMP	L	3	O	2	indirect	-764	hospital	ERR4280225_filtered.fasta	Enterobacter hormaechei	ERR4280161_filtered.fasta	Raoultella planticola	Different Species				Enterobacter_hormaechei_ERR4280225_plasmid_AA739	Raoultella_planticola_ERR4280161_plasmid_AA739	1
IMP	L	3	T	1	indirect	-685	hospital	ERR4280225_filtered.fasta	Enterobacter hormaechei	ERR4280166_filtered.fasta	Enterobacter hormaechei	Same Species	24107	0.99985	0.792018
IMP	L	3	AT	1	indirect	-215	hospital	ERR4280225_filtered.fasta	Enterobacter hormaechei	ERR4280206_filtered.fasta	Enterobacter hormaechei	Same Species	117692	0.999861	0.753807
IMP	L	3	AT	3	indirect	-214	hospital	ERR4280225_filtered.fasta	Enterobacter hormaechei	ERR4280206_filtered.fasta	Enterobacter hormaechei	Same Species	117692	0.999861	0.753807
IMP	L	3	AY	1	indirect	-1008	hospital	ERR4280225_filtered.fasta	Enterobacter hormaechei	ERR4280209_filtered.fasta	Klebsiella pneumoniae	Different Species
IMP	L	3	AY	2	indirect	-959	hospital	ERR4280225_filtered.fasta	Enterobacter hormaechei	ERR4280209_filtered.fasta	Klebsiella pneumoniae	Different Species
IMP	L	3	AY	3	indirect	-740	hospital	ERR4280225_filtered.fasta	Enterobacter hormaechei	ERR4280209_filtered.fasta	Klebsiella pneumoniae	Different Species
IMP	L	3	AY	4	indirect	-420	hospital	ERR4280225_filtered.fasta	Enterobacter hormaechei	ERR4280209_filtered.fasta	Klebsiella pneumoniae	Different Species
IMP	L	3	AY	5	indirect	-341	hospital	ERR4280225_filtered.fasta	Enterobacter hormaechei	ERR4280209_filtered.fasta	Klebsiella pneumoniae	Different Species
IMP	L	3	AY	6	indirect	-324	hospital	ERR4280225_filtered.fasta	Enterobacter hormaechei	ERR4280209_filtered.fasta	Klebsiella pneumoniae	Different Species
IMP	L	3	BA	1	indirect	-202	hospital	ERR4280225_filtered.fasta	Enterobacter hormaechei	ERR4280184_filtered.fasta	Enterobacter kobei	Different Species
IMP	L	3	BA	2	indirect	-181	hospital	ERR4280225_filtered.fasta	Enterobacter hormaechei	ERR4280184_filtered.fasta	Enterobacter kobei	Different Species
IMP	L	3	BE	1	indirect	-204	hospital	ERR4280225_filtered.fasta	Enterobacter hormaechei	ERR4280185_filtered.fasta	Klebsiella quasipneumoniae	Different Species				Enterobacter_hormaechei_ERR4280225_plasmid_AA739	Klebsiella_quasipneumoniae_ERR4280185_plasmid_AA739	1
IMP	L	3	BG	1	indirect	-347	hospital	ERR4280225_filtered.fasta	Enterobacter hormaechei	ERR4280212_filtered.fasta	Klebsiella aerogenes	Different Species
IMP	L	3	BG	2	indirect	-336	hospital	ERR4280225_filtered.fasta	Enterobacter hormaechei	ERR4280212_filtered.fasta	Klebsiella aerogenes	Different Species
IMP	L	3	BG	3	indirect	-320	hospital	ERR4280225_filtered.fasta	Enterobacter hormaechei	ERR4280212_filtered.fasta	Klebsiella aerogenes	Different Species
IMP	L	3	BG	4	indirect	-242	hospital	ERR4280225_filtered.fasta	Enterobacter hormaechei	ERR4280212_filtered.fasta	Klebsiella aerogenes	Different Species
IMP	L	3	BG	5	indirect	-239	hospital	ERR4280225_filtered.fasta	Enterobacter hormaechei	ERR4280212_filtered.fasta	Klebsiella aerogenes	Different Species
IMP	L	3	BG	6	indirect	-195	hospital	ERR4280225_filtered.fasta	Enterobacter hormaechei	ERR4280212_filtered.fasta	Klebsiella aerogenes	Different Species
IMP	L	3	BG	7	indirect	-190	hospital	ERR4280225_filtered.fasta	Enterobacter hormaechei	ERR4280212_filtered.fasta	Klebsiella aerogenes	Different Species
IMP	L	3	BG	8	indirect	-152	hospital	ERR4280225_filtered.fasta	Enterobacter hormaechei	ERR4280212_filtered.fasta	Klebsiella aerogenes	Different Species
IMP	L	3	BH	4	indirect	-446	hospital	ERR4280225_filtered.fasta	Enterobacter hormaechei	ERR4280213_filtered.fasta	Enterobacter bugandensis	Different Species
IMP	L	3	BH	5	indirect	-440	hospital	ERR4280225_filtered.fasta	Enterobacter hormaechei	ERR4280213_filtered.fasta	Enterobacter bugandensis	Different Species
IMP	L	3	BN	1	indirect	-198	hospital	ERR4280225_filtered.fasta	Enterobacter hormaechei	ERR4280191_filtered.fasta	Klebsiella grimontii	Different Species
IMP	L	3	BN	2	indirect	-125	hospital	ERR4280225_filtered.fasta	Enterobacter hormaechei	ERR4280191_filtered.fasta	Klebsiella grimontii	Different Species
IMP	L	3	BN	3	indirect	-107	hospital	ERR4280225_filtered.fasta	Enterobacter hormaechei	ERR4280191_filtered.fasta	Klebsiella grimontii	Different Species
IMP	L	3	BP	1	indirect	-107	hospital	ERR4280225_filtered.fasta	Enterobacter hormaechei	ERR4280192_filtered.fasta	Enterobacter asburiae	Different Species
IMP	L	3	BX	1	indirect	-797	hospital	ERR4280225_filtered.fasta	Enterobacter hormaechei	ERR4280232_filtered.fasta	Enterobacter asburiae	Different Species
IMP	L	3	BX	1	indirect	-797	hospital	ERR4280225_filtered.fasta	Enterobacter hormaechei	ERR4280233_filtered.fasta	Escherichia coli	Different Species
IMP	L	3	BX	2	indirect	-152	hospital	ERR4280225_filtered.fasta	Enterobacter hormaechei	ERR4280232_filtered.fasta	Enterobacter asburiae	Different Species
IMP	L	3	BX	2	indirect	-152	hospital	ERR4280225_filtered.fasta	Enterobacter hormaechei	ERR4280233_filtered.fasta	Escherichia coli	Different Species
IMP	L	3	BX	3	indirect	-151	hospital	ERR4280225_filtered.fasta	Enterobacter hormaechei	ERR4280232_filtered.fasta	Enterobacter asburiae	Different Species
IMP	L	3	BX	3	indirect	-151	hospital	ERR4280225_filtered.fasta	Enterobacter hormaechei	ERR4280233_filtered.fasta	Escherichia coli	Different Species
IMP	L	3	BX	4	indirect	-148	hospital	ERR4280225_filtered.fasta	Enterobacter hormaechei	ERR4280232_filtered.fasta	Enterobacter asburiae	Different Species
IMP	L	3	BX	4	indirect	-148	hospital	ERR4280225_filtered.fasta	Enterobacter hormaechei	ERR4280233_filtered.fasta	Escherichia coli	Different Species
IMP	L	3	BX	5	indirect	-129	hospital	ERR4280225_filtered.fasta	Enterobacter hormaechei	ERR4280232_filtered.fasta	Enterobacter asburiae	Different Species
IMP	L	3	BX	5	indirect	-129	hospital	ERR4280225_filtered.fasta	Enterobacter hormaechei	ERR4280233_filtered.fasta	Escherichia coli	Different Species
IMP	L	3	BZ	1	indirect	-51	hospital	ERR4280225_filtered.fasta	Enterobacter hormaechei	ERR4280216_filtered.fasta	Enterobacter kobei	Different Species
IMP	L	3	BZ	2	indirect	-34	hospital	ERR4280225_filtered.fasta	Enterobacter hormaechei	ERR4280216_filtered.fasta	Enterobacter kobei	Different Species
IMP	L	4	N	2	indirect	-70	hospital	ERR4280225_filtered.fasta	Enterobacter hormaechei	ERR4280226_filtered.fasta	Enterobacter hormaechei	Same Species	2	0.999915	0.0614793
IMP	L	4	N	3	indirect	-72	hospital	ERR4280225_filtered.fasta	Enterobacter hormaechei	ERR4280226_filtered.fasta	Enterobacter hormaechei	Same Species	2	0.999915	0.0614793
IMP	L	4	O	2	indirect	-778	hospital	ERR4280225_filtered.fasta	Enterobacter hormaechei	ERR4280161_filtered.fasta	Raoultella planticola	Different Species				Enterobacter_hormaechei_ERR4280225_plasmid_AA739	Raoultella_planticola_ERR4280161_plasmid_AA739	1
IMP	L	4	T	1	indirect	-699	hospital	ERR4280225_filtered.fasta	Enterobacter hormaechei	ERR4280166_filtered.fasta	Enterobacter hormaechei	Same Species	24107	0.99985	0.792018
IMP	L	4	AT	1	indirect	-229	hospital	ERR4280225_filtered.fasta	Enterobacter hormaechei	ERR4280206_filtered.fasta	Enterobacter hormaechei	Same Species	117692	0.999861	0.753807
IMP	L	4	AT	3	indirect	-228	hospital	ERR4280225_filtered.fasta	Enterobacter hormaechei	ERR4280206_filtered.fasta	Enterobacter hormaechei	Same Species	117692	0.999861	0.753807
IMP	L	4	AY	1	indirect	-1022	hospital	ERR4280225_filtered.fasta	Enterobacter hormaechei	ERR4280209_filtered.fasta	Klebsiella pneumoniae	Different Species
IMP	L	4	AY	2	indirect	-973	hospital	ERR4280225_filtered.fasta	Enterobacter hormaechei	ERR4280209_filtered.fasta	Klebsiella pneumoniae	Different Species
IMP	L	4	AY	3	indirect	-754	hospital	ERR4280225_filtered.fasta	Enterobacter hormaechei	ERR4280209_filtered.fasta	Klebsiella pneumoniae	Different Species
IMP	L	4	AY	4	indirect	-434	hospital	ERR4280225_filtered.fasta	Enterobacter hormaechei	ERR4280209_filtered.fasta	Klebsiella pneumoniae	Different Species
IMP	L	4	AY	5	indirect	-355	hospital	ERR4280225_filtered.fasta	Enterobacter hormaechei	ERR4280209_filtered.fasta	Klebsiella pneumoniae	Different Species
IMP	L	4	AY	6	indirect	-338	hospital	ERR4280225_filtered.fasta	Enterobacter hormaechei	ERR4280209_filtered.fasta	Klebsiella pneumoniae	Different Species
IMP	L	4	BA	1	indirect	-216	hospital	ERR4280225_filtered.fasta	Enterobacter hormaechei	ERR4280184_filtered.fasta	Enterobacter kobei	Different Species
IMP	L	4	BA	2	indirect	-195	hospital	ERR4280225_filtered.fasta	Enterobacter hormaechei	ERR4280184_filtered.fasta	Enterobacter kobei	Different Species
IMP	L	4	BE	1	indirect	-218	hospital	ERR4280225_filtered.fasta	Enterobacter hormaechei	ERR4280185_filtered.fasta	Klebsiella quasipneumoniae	Different Species				Enterobacter_hormaechei_ERR4280225_plasmid_AA739	Klebsiella_quasipneumoniae_ERR4280185_plasmid_AA739	1
IMP	L	4	BG	1	indirect	-361	hospital	ERR4280225_filtered.fasta	Enterobacter hormaechei	ERR4280212_filtered.fasta	Klebsiella aerogenes	Different Species
IMP	L	4	BG	2	indirect	-350	hospital	ERR4280225_filtered.fasta	Enterobacter hormaechei	ERR4280212_filtered.fasta	Klebsiella aerogenes	Different Species
IMP	L	4	BG	3	indirect	-334	hospital	ERR4280225_filtered.fasta	Enterobacter hormaechei	ERR4280212_filtered.fasta	Klebsiella aerogenes	Different Species
IMP	L	4	BG	4	indirect	-256	hospital	ERR4280225_filtered.fasta	Enterobacter hormaechei	ERR4280212_filtered.fasta	Klebsiella aerogenes	Different Species
IMP	L	4	BG	5	indirect	-253	hospital	ERR4280225_filtered.fasta	Enterobacter hormaechei	ERR4280212_filtered.fasta	Klebsiella aerogenes	Different Species
IMP	L	4	BG	6	indirect	-209	hospital	ERR4280225_filtered.fasta	Enterobacter hormaechei	ERR4280212_filtered.fasta	Klebsiella aerogenes	Different Species
IMP	L	4	BG	7	indirect	-204	hospital	ERR4280225_filtered.fasta	Enterobacter hormaechei	ERR4280212_filtered.fasta	Klebsiella aerogenes	Different Species
IMP	L	4	BG	8	indirect	-166	hospital	ERR4280225_filtered.fasta	Enterobacter hormaechei	ERR4280212_filtered.fasta	Klebsiella aerogenes	Different Species
IMP	L	4	BH	4	indirect	-460	hospital	ERR4280225_filtered.fasta	Enterobacter hormaechei	ERR4280213_filtered.fasta	Enterobacter bugandensis	Different Species
IMP	L	4	BH	5	indirect	-454	hospital	ERR4280225_filtered.fasta	Enterobacter hormaechei	ERR4280213_filtered.fasta	Enterobacter bugandensis	Different Species
IMP	L	4	BN	1	indirect	-212	hospital	ERR4280225_filtered.fasta	Enterobacter hormaechei	ERR4280191_filtered.fasta	Klebsiella grimontii	Different Species
IMP	L	4	BN	2	indirect	-139	hospital	ERR4280225_filtered.fasta	Enterobacter hormaechei	ERR4280191_filtered.fasta	Klebsiella grimontii	Different Species
IMP	L	4	BN	3	indirect	-121	hospital	ERR4280225_filtered.fasta	Enterobacter hormaechei	ERR4280191_filtered.fasta	Klebsiella grimontii	Different Species
IMP	L	4	BP	1	indirect	-121	hospital	ERR4280225_filtered.fasta	Enterobacter hormaechei	ERR4280192_filtered.fasta	Enterobacter asburiae	Different Species
IMP	L	4	BX	1	indirect	-811	hospital	ERR4280225_filtered.fasta	Enterobacter hormaechei	ERR4280232_filtered.fasta	Enterobacter asburiae	Different Species
IMP	L	4	BX	1	indirect	-811	hospital	ERR4280225_filtered.fasta	Enterobacter hormaechei	ERR4280233_filtered.fasta	Escherichia coli	Different Species
IMP	L	4	BX	2	indirect	-166	hospital	ERR4280225_filtered.fasta	Enterobacter hormaechei	ERR4280232_filtered.fasta	Enterobacter asburiae	Different Species
IMP	L	4	BX	2	indirect	-166	hospital	ERR4280225_filtered.fasta	Enterobacter hormaechei	ERR4280233_filtered.fasta	Escherichia coli	Different Species
IMP	L	4	BX	3	indirect	-165	hospital	ERR4280225_filtered.fasta	Enterobacter hormaechei	ERR4280232_filtered.fasta	Enterobacter asburiae	Different Species
IMP	L	4	BX	3	indirect	-165	hospital	ERR4280225_filtered.fasta	Enterobacter hormaechei	ERR4280233_filtered.fasta	Escherichia coli	Different Species
IMP	L	4	BX	4	indirect	-162	hospital	ERR4280225_filtered.fasta	Enterobacter hormaechei	ERR4280232_filtered.fasta	Enterobacter asburiae	Different Species
IMP	L	4	BX	4	indirect	-162	hospital	ERR4280225_filtered.fasta	Enterobacter hormaechei	ERR4280233_filtered.fasta	Escherichia coli	Different Species
IMP	L	4	BX	5	indirect	-143	hospital	ERR4280225_filtered.fasta	Enterobacter hormaechei	ERR4280232_filtered.fasta	Enterobacter asburiae	Different Species
IMP	L	4	BX	5	indirect	-143	hospital	ERR4280225_filtered.fasta	Enterobacter hormaechei	ERR4280233_filtered.fasta	Escherichia coli	Different Species
IMP	L	4	BZ	1	indirect	-65	hospital	ERR4280225_filtered.fasta	Enterobacter hormaechei	ERR4280216_filtered.fasta	Enterobacter kobei	Different Species
IMP	L	4	BZ	2	indirect	-48	hospital	ERR4280225_filtered.fasta	Enterobacter hormaechei	ERR4280216_filtered.fasta	Enterobacter kobei	Different Species
IMP	L	5	N	2	indirect	-56	hospital	ERR4280225_filtered.fasta	Enterobacter hormaechei	ERR4280226_filtered.fasta	Enterobacter hormaechei	Same Species	2	0.999915	0.0614793
IMP	L	5	N	3	indirect	-58	hospital	ERR4280225_filtered.fasta	Enterobacter hormaechei	ERR4280226_filtered.fasta	Enterobacter hormaechei	Same Species	2	0.999915	0.0614793
IMP	L	5	O	2	indirect	-779	hospital	ERR4280225_filtered.fasta	Enterobacter hormaechei	ERR4280161_filtered.fasta	Raoultella planticola	Different Species				Enterobacter_hormaechei_ERR4280225_plasmid_AA739	Raoultella_planticola_ERR4280161_plasmid_AA739	1
IMP	L	5	T	1	indirect	-700	hospital	ERR4280225_filtered.fasta	Enterobacter hormaechei	ERR4280166_filtered.fasta	Enterobacter hormaechei	Same Species	24107	0.99985	0.792018
IMP	L	5	AT	1	indirect	-230	hospital	ERR4280225_filtered.fasta	Enterobacter hormaechei	ERR4280206_filtered.fasta	Enterobacter hormaechei	Same Species	117692	0.999861	0.753807
IMP	L	5	AT	3	indirect	-229	hospital	ERR4280225_filtered.fasta	Enterobacter hormaechei	ERR4280206_filtered.fasta	Enterobacter hormaechei	Same Species	117692	0.999861	0.753807
IMP	L	5	AY	1	indirect	-1023	hospital	ERR4280225_filtered.fasta	Enterobacter hormaechei	ERR4280209_filtered.fasta	Klebsiella pneumoniae	Different Species
IMP	L	5	AY	2	indirect	-974	hospital	ERR4280225_filtered.fasta	Enterobacter hormaechei	ERR4280209_filtered.fasta	Klebsiella pneumoniae	Different Species
IMP	L	5	AY	3	indirect	-755	hospital	ERR4280225_filtered.fasta	Enterobacter hormaechei	ERR4280209_filtered.fasta	Klebsiella pneumoniae	Different Species
IMP	L	5	AY	4	indirect	-435	hospital	ERR4280225_filtered.fasta	Enterobacter hormaechei	ERR4280209_filtered.fasta	Klebsiella pneumoniae	Different Species
IMP	L	5	AY	5	indirect	-356	hospital	ERR4280225_filtered.fasta	Enterobacter hormaechei	ERR4280209_filtered.fasta	Klebsiella pneumoniae	Different Species
IMP	L	5	AY	6	indirect	-339	hospital	ERR4280225_filtered.fasta	Enterobacter hormaechei	ERR4280209_filtered.fasta	Klebsiella pneumoniae	Different Species
IMP	L	5	BA	1	indirect	-217	hospital	ERR4280225_filtered.fasta	Enterobacter hormaechei	ERR4280184_filtered.fasta	Enterobacter kobei	Different Species
IMP	L	5	BA	2	indirect	-196	hospital	ERR4280225_filtered.fasta	Enterobacter hormaechei	ERR4280184_filtered.fasta	Enterobacter kobei	Different Species
IMP	L	5	BE	1	indirect	-219	hospital	ERR4280225_filtered.fasta	Enterobacter hormaechei	ERR4280185_filtered.fasta	Klebsiella quasipneumoniae	Different Species				Enterobacter_hormaechei_ERR4280225_plasmid_AA739	Klebsiella_quasipneumoniae_ERR4280185_plasmid_AA739	1
IMP	L	5	BG	1	indirect	-362	hospital	ERR4280225_filtered.fasta	Enterobacter hormaechei	ERR4280212_filtered.fasta	Klebsiella aerogenes	Different Species
IMP	L	5	BG	2	indirect	-351	hospital	ERR4280225_filtered.fasta	Enterobacter hormaechei	ERR4280212_filtered.fasta	Klebsiella aerogenes	Different Species
IMP	L	5	BG	3	indirect	-335	hospital	ERR4280225_filtered.fasta	Enterobacter hormaechei	ERR4280212_filtered.fasta	Klebsiella aerogenes	Different Species
IMP	L	5	BG	4	indirect	-257	hospital	ERR4280225_filtered.fasta	Enterobacter hormaechei	ERR4280212_filtered.fasta	Klebsiella aerogenes	Different Species
IMP	L	5	BG	5	indirect	-254	hospital	ERR4280225_filtered.fasta	Enterobacter hormaechei	ERR4280212_filtered.fasta	Klebsiella aerogenes	Different Species
IMP	L	5	BG	6	indirect	-210	hospital	ERR4280225_filtered.fasta	Enterobacter hormaechei	ERR4280212_filtered.fasta	Klebsiella aerogenes	Different Species
IMP	L	5	BG	7	indirect	-205	hospital	ERR4280225_filtered.fasta	Enterobacter hormaechei	ERR4280212_filtered.fasta	Klebsiella aerogenes	Different Species
IMP	L	5	BG	8	indirect	-167	hospital	ERR4280225_filtered.fasta	Enterobacter hormaechei	ERR4280212_filtered.fasta	Klebsiella aerogenes	Different Species
IMP	L	5	BH	4	indirect	-461	hospital	ERR4280225_filtered.fasta	Enterobacter hormaechei	ERR4280213_filtered.fasta	Enterobacter bugandensis	Different Species
IMP	L	5	BH	5	indirect	-455	hospital	ERR4280225_filtered.fasta	Enterobacter hormaechei	ERR4280213_filtered.fasta	Enterobacter bugandensis	Different Species
IMP	L	5	BN	1	indirect	-213	hospital	ERR4280225_filtered.fasta	Enterobacter hormaechei	ERR4280191_filtered.fasta	Klebsiella grimontii	Different Species
IMP	L	5	BN	2	indirect	-140	hospital	ERR4280225_filtered.fasta	Enterobacter hormaechei	ERR4280191_filtered.fasta	Klebsiella grimontii	Different Species
IMP	L	5	BN	3	indirect	-122	hospital	ERR4280225_filtered.fasta	Enterobacter hormaechei	ERR4280191_filtered.fasta	Klebsiella grimontii	Different Species
IMP	L	5	BP	1	indirect	-122	hospital	ERR4280225_filtered.fasta	Enterobacter hormaechei	ERR4280192_filtered.fasta	Enterobacter asburiae	Different Species
IMP	L	5	BX	1	indirect	-812	hospital	ERR4280225_filtered.fasta	Enterobacter hormaechei	ERR4280232_filtered.fasta	Enterobacter asburiae	Different Species
IMP	L	5	BX	1	indirect	-812	hospital	ERR4280225_filtered.fasta	Enterobacter hormaechei	ERR4280233_filtered.fasta	Escherichia coli	Different Species
IMP	L	5	BX	2	indirect	-167	hospital	ERR4280225_filtered.fasta	Enterobacter hormaechei	ERR4280232_filtered.fasta	Enterobacter asburiae	Different Species
IMP	L	5	BX	2	indirect	-167	hospital	ERR4280225_filtered.fasta	Enterobacter hormaechei	ERR4280233_filtered.fasta	Escherichia coli	Different Species
IMP	L	5	BX	3	indirect	-166	hospital	ERR4280225_filtered.fasta	Enterobacter hormaechei	ERR4280232_filtered.fasta	Enterobacter asburiae	Different Species
IMP	L	5	BX	3	indirect	-166	hospital	ERR4280225_filtered.fasta	Enterobacter hormaechei	ERR4280233_filtered.fasta	Escherichia coli	Different Species
IMP	L	5	BX	4	indirect	-163	hospital	ERR4280225_filtered.fasta	Enterobacter hormaechei	ERR4280232_filtered.fasta	Enterobacter asburiae	Different Species
IMP	L	5	BX	4	indirect	-163	hospital	ERR4280225_filtered.fasta	Enterobacter hormaechei	ERR4280233_filtered.fasta	Escherichia coli	Different Species
IMP	L	5	BX	5	indirect	-144	hospital	ERR4280225_filtered.fasta	Enterobacter hormaechei	ERR4280232_filtered.fasta	Enterobacter asburiae	Different Species
IMP	L	5	BX	5	indirect	-144	hospital	ERR4280225_filtered.fasta	Enterobacter hormaechei	ERR4280233_filtered.fasta	Escherichia coli	Different Species
IMP	L	5	BZ	1	indirect	-66	hospital	ERR4280225_filtered.fasta	Enterobacter hormaechei	ERR4280216_filtered.fasta	Enterobacter kobei	Different Species
IMP	L	5	BZ	2	indirect	-49	hospital	ERR4280225_filtered.fasta	Enterobacter hormaechei	ERR4280216_filtered.fasta	Enterobacter kobei	Different Species
IMP	L	6	N	2	indirect	-55	hospital	ERR4280225_filtered.fasta	Enterobacter hormaechei	ERR4280226_filtered.fasta	Enterobacter hormaechei	Same Species	2	0.999915	0.0614793
IMP	L	6	N	3	indirect	-57	hospital	ERR4280225_filtered.fasta	Enterobacter hormaechei	ERR4280226_filtered.fasta	Enterobacter hormaechei	Same Species	2	0.999915	0.0614793
IMP	L	6	O	2	indirect	-793	hospital	ERR4280225_filtered.fasta	Enterobacter hormaechei	ERR4280161_filtered.fasta	Raoultella planticola	Different Species				Enterobacter_hormaechei_ERR4280225_plasmid_AA739	Raoultella_planticola_ERR4280161_plasmid_AA739	1
IMP	L	6	T	1	indirect	-714	hospital	ERR4280225_filtered.fasta	Enterobacter hormaechei	ERR4280166_filtered.fasta	Enterobacter hormaechei	Same Species	24107	0.99985	0.792018
IMP	L	6	AT	1	indirect	-244	hospital	ERR4280225_filtered.fasta	Enterobacter hormaechei	ERR4280206_filtered.fasta	Enterobacter hormaechei	Same Species	117692	0.999861	0.753807
IMP	L	6	AT	3	indirect	-243	hospital	ERR4280225_filtered.fasta	Enterobacter hormaechei	ERR4280206_filtered.fasta	Enterobacter hormaechei	Same Species	117692	0.999861	0.753807
IMP	L	6	AY	1	indirect	-1037	hospital	ERR4280225_filtered.fasta	Enterobacter hormaechei	ERR4280209_filtered.fasta	Klebsiella pneumoniae	Different Species
IMP	L	6	AY	2	indirect	-988	hospital	ERR4280225_filtered.fasta	Enterobacter hormaechei	ERR4280209_filtered.fasta	Klebsiella pneumoniae	Different Species
IMP	L	6	AY	3	indirect	-769	hospital	ERR4280225_filtered.fasta	Enterobacter hormaechei	ERR4280209_filtered.fasta	Klebsiella pneumoniae	Different Species
IMP	L	6	AY	4	indirect	-449	hospital	ERR4280225_filtered.fasta	Enterobacter hormaechei	ERR4280209_filtered.fasta	Klebsiella pneumoniae	Different Species
IMP	L	6	AY	5	indirect	-370	hospital	ERR4280225_filtered.fasta	Enterobacter hormaechei	ERR4280209_filtered.fasta	Klebsiella pneumoniae	Different Species
IMP	L	6	AY	6	indirect	-353	hospital	ERR4280225_filtered.fasta	Enterobacter hormaechei	ERR4280209_filtered.fasta	Klebsiella pneumoniae	Different Species
IMP	L	6	BA	1	indirect	-231	hospital	ERR4280225_filtered.fasta	Enterobacter hormaechei	ERR4280184_filtered.fasta	Enterobacter kobei	Different Species
IMP	L	6	BA	2	indirect	-210	hospital	ERR4280225_filtered.fasta	Enterobacter hormaechei	ERR4280184_filtered.fasta	Enterobacter kobei	Different Species
IMP	L	6	BE	1	indirect	-233	hospital	ERR4280225_filtered.fasta	Enterobacter hormaechei	ERR4280185_filtered.fasta	Klebsiella quasipneumoniae	Different Species				Enterobacter_hormaechei_ERR4280225_plasmid_AA739	Klebsiella_quasipneumoniae_ERR4280185_plasmid_AA739	1
IMP	L	6	BG	1	indirect	-376	hospital	ERR4280225_filtered.fasta	Enterobacter hormaechei	ERR4280212_filtered.fasta	Klebsiella aerogenes	Different Species
IMP	L	6	BG	2	indirect	-365	hospital	ERR4280225_filtered.fasta	Enterobacter hormaechei	ERR4280212_filtered.fasta	Klebsiella aerogenes	Different Species
IMP	L	6	BG	3	indirect	-349	hospital	ERR4280225_filtered.fasta	Enterobacter hormaechei	ERR4280212_filtered.fasta	Klebsiella aerogenes	Different Species
IMP	L	6	BG	4	indirect	-271	hospital	ERR4280225_filtered.fasta	Enterobacter hormaechei	ERR4280212_filtered.fasta	Klebsiella aerogenes	Different Species
IMP	L	6	BG	5	indirect	-268	hospital	ERR4280225_filtered.fasta	Enterobacter hormaechei	ERR4280212_filtered.fasta	Klebsiella aerogenes	Different Species
IMP	L	6	BG	6	indirect	-224	hospital	ERR4280225_filtered.fasta	Enterobacter hormaechei	ERR4280212_filtered.fasta	Klebsiella aerogenes	Different Species
IMP	L	6	BG	7	indirect	-219	hospital	ERR4280225_filtered.fasta	Enterobacter hormaechei	ERR4280212_filtered.fasta	Klebsiella aerogenes	Different Species
IMP	L	6	BG	8	indirect	-181	hospital	ERR4280225_filtered.fasta	Enterobacter hormaechei	ERR4280212_filtered.fasta	Klebsiella aerogenes	Different Species
IMP	L	6	BH	4	indirect	-475	hospital	ERR4280225_filtered.fasta	Enterobacter hormaechei	ERR4280213_filtered.fasta	Enterobacter bugandensis	Different Species
IMP	L	6	BH	5	indirect	-469	hospital	ERR4280225_filtered.fasta	Enterobacter hormaechei	ERR4280213_filtered.fasta	Enterobacter bugandensis	Different Species
IMP	L	6	BN	1	indirect	-227	hospital	ERR4280225_filtered.fasta	Enterobacter hormaechei	ERR4280191_filtered.fasta	Klebsiella grimontii	Different Species
IMP	L	6	BN	2	indirect	-154	hospital	ERR4280225_filtered.fasta	Enterobacter hormaechei	ERR4280191_filtered.fasta	Klebsiella grimontii	Different Species
IMP	L	6	BN	3	indirect	-136	hospital	ERR4280225_filtered.fasta	Enterobacter hormaechei	ERR4280191_filtered.fasta	Klebsiella grimontii	Different Species
IMP	L	6	BP	1	indirect	-136	hospital	ERR4280225_filtered.fasta	Enterobacter hormaechei	ERR4280192_filtered.fasta	Enterobacter asburiae	Different Species
IMP	L	6	BX	1	indirect	-826	hospital	ERR4280225_filtered.fasta	Enterobacter hormaechei	ERR4280232_filtered.fasta	Enterobacter asburiae	Different Species
IMP	L	6	BX	1	indirect	-826	hospital	ERR4280225_filtered.fasta	Enterobacter hormaechei	ERR4280233_filtered.fasta	Escherichia coli	Different Species
IMP	L	6	BX	2	indirect	-181	hospital	ERR4280225_filtered.fasta	Enterobacter hormaechei	ERR4280232_filtered.fasta	Enterobacter asburiae	Different Species
IMP	L	6	BX	2	indirect	-181	hospital	ERR4280225_filtered.fasta	Enterobacter hormaechei	ERR4280233_filtered.fasta	Escherichia coli	Different Species
IMP	L	6	BX	3	indirect	-180	hospital	ERR4280225_filtered.fasta	Enterobacter hormaechei	ERR4280232_filtered.fasta	Enterobacter asburiae	Different Species
IMP	L	6	BX	3	indirect	-180	hospital	ERR4280225_filtered.fasta	Enterobacter hormaechei	ERR4280233_filtered.fasta	Escherichia coli	Different Species
IMP	L	6	BX	4	indirect	-177	hospital	ERR4280225_filtered.fasta	Enterobacter hormaechei	ERR4280232_filtered.fasta	Enterobacter asburiae	Different Species
IMP	L	6	BX	4	indirect	-177	hospital	ERR4280225_filtered.fasta	Enterobacter hormaechei	ERR4280233_filtered.fasta	Escherichia coli	Different Species
IMP	L	6	BX	5	indirect	-158	hospital	ERR4280225_filtered.fasta	Enterobacter hormaechei	ERR4280232_filtered.fasta	Enterobacter asburiae	Different Species
IMP	L	6	BX	5	indirect	-158	hospital	ERR4280225_filtered.fasta	Enterobacter hormaechei	ERR4280233_filtered.fasta	Escherichia coli	Different Species
IMP	L	6	BZ	1	indirect	-80	hospital	ERR4280225_filtered.fasta	Enterobacter hormaechei	ERR4280216_filtered.fasta	Enterobacter kobei	Different Species
IMP	L	6	BZ	2	indirect	-63	hospital	ERR4280225_filtered.fasta	Enterobacter hormaechei	ERR4280216_filtered.fasta	Enterobacter kobei	Different Species
IMP	N	2	O	2	indirect	-849	hospital	ERR4280226_filtered.fasta	Enterobacter hormaechei	ERR4280161_filtered.fasta	Raoultella planticola	Different Species				Enterobacter_hormaechei_ERR4280226_plasmid_AA739	Raoultella_planticola_ERR4280161_plasmid_AA739	1
IMP	N	2	T	1	indirect	-770	hospital	ERR4280226_filtered.fasta	Enterobacter hormaechei	ERR4280166_filtered.fasta	Enterobacter hormaechei	Same Species	24105	0.999887	0.785797
IMP	N	2	AT	1	indirect	-300	hospital	ERR4280226_filtered.fasta	Enterobacter hormaechei	ERR4280206_filtered.fasta	Enterobacter hormaechei	Same Species	117692	0.999912	0.750519
IMP	N	2	AT	3	indirect	-299	hospital	ERR4280226_filtered.fasta	Enterobacter hormaechei	ERR4280206_filtered.fasta	Enterobacter hormaechei	Same Species	117692	0.999912	0.750519
IMP	N	2	AY	1	indirect	-1093	hospital	ERR4280226_filtered.fasta	Enterobacter hormaechei	ERR4280209_filtered.fasta	Klebsiella pneumoniae	Different Species
IMP	N	2	AY	2	indirect	-1044	hospital	ERR4280226_filtered.fasta	Enterobacter hormaechei	ERR4280209_filtered.fasta	Klebsiella pneumoniae	Different Species
IMP	N	2	AY	3	indirect	-825	hospital	ERR4280226_filtered.fasta	Enterobacter hormaechei	ERR4280209_filtered.fasta	Klebsiella pneumoniae	Different Species
IMP	N	2	AY	4	indirect	-505	hospital	ERR4280226_filtered.fasta	Enterobacter hormaechei	ERR4280209_filtered.fasta	Klebsiella pneumoniae	Different Species
IMP	N	2	AY	5	indirect	-426	hospital	ERR4280226_filtered.fasta	Enterobacter hormaechei	ERR4280209_filtered.fasta	Klebsiella pneumoniae	Different Species
IMP	N	2	AY	6	indirect	-409	hospital	ERR4280226_filtered.fasta	Enterobacter hormaechei	ERR4280209_filtered.fasta	Klebsiella pneumoniae	Different Species
IMP	N	2	BA	1	indirect	-287	hospital	ERR4280226_filtered.fasta	Enterobacter hormaechei	ERR4280184_filtered.fasta	Enterobacter kobei	Different Species
IMP	N	2	BA	2	indirect	-266	hospital	ERR4280226_filtered.fasta	Enterobacter hormaechei	ERR4280184_filtered.fasta	Enterobacter kobei	Different Species
IMP	N	2	BE	1	indirect	-289	hospital	ERR4280226_filtered.fasta	Enterobacter hormaechei	ERR4280185_filtered.fasta	Klebsiella quasipneumoniae	Different Species				Enterobacter_hormaechei_ERR4280226_plasmid_AA739	Klebsiella_quasipneumoniae_ERR4280185_plasmid_AA739	2
IMP	N	2	BG	1	indirect	-432	hospital	ERR4280226_filtered.fasta	Enterobacter hormaechei	ERR4280212_filtered.fasta	Klebsiella aerogenes	Different Species
IMP	N	2	BG	2	indirect	-421	hospital	ERR4280226_filtered.fasta	Enterobacter hormaechei	ERR4280212_filtered.fasta	Klebsiella aerogenes	Different Species
IMP	N	2	BG	3	indirect	-405	hospital	ERR4280226_filtered.fasta	Enterobacter hormaechei	ERR4280212_filtered.fasta	Klebsiella aerogenes	Different Species
IMP	N	2	BG	4	indirect	-327	hospital	ERR4280226_filtered.fasta	Enterobacter hormaechei	ERR4280212_filtered.fasta	Klebsiella aerogenes	Different Species
IMP	N	2	BG	5	indirect	-324	hospital	ERR4280226_filtered.fasta	Enterobacter hormaechei	ERR4280212_filtered.fasta	Klebsiella aerogenes	Different Species
IMP	N	2	BG	6	indirect	-280	hospital	ERR4280226_filtered.fasta	Enterobacter hormaechei	ERR4280212_filtered.fasta	Klebsiella aerogenes	Different Species
IMP	N	2	BG	7	indirect	-275	hospital	ERR4280226_filtered.fasta	Enterobacter hormaechei	ERR4280212_filtered.fasta	Klebsiella aerogenes	Different Species
IMP	N	2	BG	8	indirect	-237	hospital	ERR4280226_filtered.fasta	Enterobacter hormaechei	ERR4280212_filtered.fasta	Klebsiella aerogenes	Different Species
IMP	N	2	BH	4	indirect	-531	hospital	ERR4280226_filtered.fasta	Enterobacter hormaechei	ERR4280213_filtered.fasta	Enterobacter bugandensis	Different Species
IMP	N	2	BH	5	indirect	-525	hospital	ERR4280226_filtered.fasta	Enterobacter hormaechei	ERR4280213_filtered.fasta	Enterobacter bugandensis	Different Species
IMP	N	2	BN	1	indirect	-283	hospital	ERR4280226_filtered.fasta	Enterobacter hormaechei	ERR4280191_filtered.fasta	Klebsiella grimontii	Different Species
IMP	N	2	BN	2	indirect	-210	hospital	ERR4280226_filtered.fasta	Enterobacter hormaechei	ERR4280191_filtered.fasta	Klebsiella grimontii	Different Species
IMP	N	2	BN	3	indirect	-192	hospital	ERR4280226_filtered.fasta	Enterobacter hormaechei	ERR4280191_filtered.fasta	Klebsiella grimontii	Different Species
IMP	N	2	BP	1	indirect	-192	hospital	ERR4280226_filtered.fasta	Enterobacter hormaechei	ERR4280192_filtered.fasta	Enterobacter asburiae	Different Species
IMP	N	2	BX	1	indirect	-882	hospital	ERR4280226_filtered.fasta	Enterobacter hormaechei	ERR4280232_filtered.fasta	Enterobacter asburiae	Different Species
IMP	N	2	BX	1	indirect	-882	hospital	ERR4280226_filtered.fasta	Enterobacter hormaechei	ERR4280233_filtered.fasta	Escherichia coli	Different Species
IMP	N	2	BX	2	indirect	-237	hospital	ERR4280226_filtered.fasta	Enterobacter hormaechei	ERR4280232_filtered.fasta	Enterobacter asburiae	Different Species
IMP	N	2	BX	2	indirect	-237	hospital	ERR4280226_filtered.fasta	Enterobacter hormaechei	ERR4280233_filtered.fasta	Escherichia coli	Different Species
IMP	N	2	BX	3	indirect	-236	hospital	ERR4280226_filtered.fasta	Enterobacter hormaechei	ERR4280232_filtered.fasta	Enterobacter asburiae	Different Species
IMP	N	2	BX	3	indirect	-236	hospital	ERR4280226_filtered.fasta	Enterobacter hormaechei	ERR4280233_filtered.fasta	Escherichia coli	Different Species
IMP	N	2	BX	4	indirect	-233	hospital	ERR4280226_filtered.fasta	Enterobacter hormaechei	ERR4280232_filtered.fasta	Enterobacter asburiae	Different Species
IMP	N	2	BX	4	indirect	-233	hospital	ERR4280226_filtered.fasta	Enterobacter hormaechei	ERR4280233_filtered.fasta	Escherichia coli	Different Species
IMP	N	2	BX	5	indirect	-214	hospital	ERR4280226_filtered.fasta	Enterobacter hormaechei	ERR4280232_filtered.fasta	Enterobacter asburiae	Different Species
IMP	N	2	BX	5	indirect	-214	hospital	ERR4280226_filtered.fasta	Enterobacter hormaechei	ERR4280233_filtered.fasta	Escherichia coli	Different Species
IMP	N	2	BZ	1	indirect	-136	hospital	ERR4280226_filtered.fasta	Enterobacter hormaechei	ERR4280216_filtered.fasta	Enterobacter kobei	Different Species
IMP	N	2	BZ	2	indirect	-119	hospital	ERR4280226_filtered.fasta	Enterobacter hormaechei	ERR4280216_filtered.fasta	Enterobacter kobei	Different Species
IMP	N	3	O	2	indirect	-851	hospital	ERR4280226_filtered.fasta	Enterobacter hormaechei	ERR4280161_filtered.fasta	Raoultella planticola	Different Species				Enterobacter_hormaechei_ERR4280226_plasmid_AA739	Raoultella_planticola_ERR4280161_plasmid_AA739	1
IMP	N	3	T	1	indirect	-772	hospital	ERR4280226_filtered.fasta	Enterobacter hormaechei	ERR4280166_filtered.fasta	Enterobacter hormaechei	Same Species	24105	0.999887	0.785797
IMP	N	3	AT	1	indirect	-302	hospital	ERR4280226_filtered.fasta	Enterobacter hormaechei	ERR4280206_filtered.fasta	Enterobacter hormaechei	Same Species	117692	0.999912	0.750519
IMP	N	3	AT	3	indirect	-301	hospital	ERR4280226_filtered.fasta	Enterobacter hormaechei	ERR4280206_filtered.fasta	Enterobacter hormaechei	Same Species	117692	0.999912	0.750519
IMP	N	3	AY	1	indirect	-1095	hospital	ERR4280226_filtered.fasta	Enterobacter hormaechei	ERR4280209_filtered.fasta	Klebsiella pneumoniae	Different Species
IMP	N	3	AY	2	indirect	-1046	hospital	ERR4280226_filtered.fasta	Enterobacter hormaechei	ERR4280209_filtered.fasta	Klebsiella pneumoniae	Different Species
IMP	N	3	AY	3	indirect	-827	hospital	ERR4280226_filtered.fasta	Enterobacter hormaechei	ERR4280209_filtered.fasta	Klebsiella pneumoniae	Different Species
IMP	N	3	AY	4	indirect	-507	hospital	ERR4280226_filtered.fasta	Enterobacter hormaechei	ERR4280209_filtered.fasta	Klebsiella pneumoniae	Different Species
IMP	N	3	AY	5	indirect	-428	hospital	ERR4280226_filtered.fasta	Enterobacter hormaechei	ERR4280209_filtered.fasta	Klebsiella pneumoniae	Different Species
IMP	N	3	AY	6	indirect	-411	hospital	ERR4280226_filtered.fasta	Enterobacter hormaechei	ERR4280209_filtered.fasta	Klebsiella pneumoniae	Different Species
IMP	N	3	BA	1	indirect	-289	hospital	ERR4280226_filtered.fasta	Enterobacter hormaechei	ERR4280184_filtered.fasta	Enterobacter kobei	Different Species
IMP	N	3	BA	2	indirect	-268	hospital	ERR4280226_filtered.fasta	Enterobacter hormaechei	ERR4280184_filtered.fasta	Enterobacter kobei	Different Species
IMP	N	3	BE	1	indirect	-291	hospital	ERR4280226_filtered.fasta	Enterobacter hormaechei	ERR4280185_filtered.fasta	Klebsiella quasipneumoniae	Different Species				Enterobacter_hormaechei_ERR4280226_plasmid_AA739	Klebsiella_quasipneumoniae_ERR4280185_plasmid_AA739	2
IMP	N	3	BG	1	indirect	-434	hospital	ERR4280226_filtered.fasta	Enterobacter hormaechei	ERR4280212_filtered.fasta	Klebsiella aerogenes	Different Species
IMP	N	3	BG	2	indirect	-423	hospital	ERR4280226_filtered.fasta	Enterobacter hormaechei	ERR4280212_filtered.fasta	Klebsiella aerogenes	Different Species
IMP	N	3	BG	3	indirect	-407	hospital	ERR4280226_filtered.fasta	Enterobacter hormaechei	ERR4280212_filtered.fasta	Klebsiella aerogenes	Different Species
IMP	N	3	BG	4	indirect	-329	hospital	ERR4280226_filtered.fasta	Enterobacter hormaechei	ERR4280212_filtered.fasta	Klebsiella aerogenes	Different Species
IMP	N	3	BG	5	indirect	-326	hospital	ERR4280226_filtered.fasta	Enterobacter hormaechei	ERR4280212_filtered.fasta	Klebsiella aerogenes	Different Species
IMP	N	3	BG	6	indirect	-282	hospital	ERR4280226_filtered.fasta	Enterobacter hormaechei	ERR4280212_filtered.fasta	Klebsiella aerogenes	Different Species
IMP	N	3	BG	7	indirect	-277	hospital	ERR4280226_filtered.fasta	Enterobacter hormaechei	ERR4280212_filtered.fasta	Klebsiella aerogenes	Different Species
IMP	N	3	BG	8	indirect	-239	hospital	ERR4280226_filtered.fasta	Enterobacter hormaechei	ERR4280212_filtered.fasta	Klebsiella aerogenes	Different Species
IMP	N	3	BH	4	indirect	-533	hospital	ERR4280226_filtered.fasta	Enterobacter hormaechei	ERR4280213_filtered.fasta	Enterobacter bugandensis	Different Species
IMP	N	3	BH	5	indirect	-527	hospital	ERR4280226_filtered.fasta	Enterobacter hormaechei	ERR4280213_filtered.fasta	Enterobacter bugandensis	Different Species
IMP	N	3	BN	1	indirect	-285	hospital	ERR4280226_filtered.fasta	Enterobacter hormaechei	ERR4280191_filtered.fasta	Klebsiella grimontii	Different Species
IMP	N	3	BN	2	indirect	-212	hospital	ERR4280226_filtered.fasta	Enterobacter hormaechei	ERR4280191_filtered.fasta	Klebsiella grimontii	Different Species
IMP	N	3	BN	3	indirect	-194	hospital	ERR4280226_filtered.fasta	Enterobacter hormaechei	ERR4280191_filtered.fasta	Klebsiella grimontii	Different Species
IMP	N	3	BP	1	indirect	-194	hospital	ERR4280226_filtered.fasta	Enterobacter hormaechei	ERR4280192_filtered.fasta	Enterobacter asburiae	Different Species
IMP	N	3	BX	1	indirect	-884	hospital	ERR4280226_filtered.fasta	Enterobacter hormaechei	ERR4280232_filtered.fasta	Enterobacter asburiae	Different Species
IMP	N	3	BX	1	indirect	-884	hospital	ERR4280226_filtered.fasta	Enterobacter hormaechei	ERR4280233_filtered.fasta	Escherichia coli	Different Species
IMP	N	3	BX	2	indirect	-239	hospital	ERR4280226_filtered.fasta	Enterobacter hormaechei	ERR4280232_filtered.fasta	Enterobacter asburiae	Different Species
IMP	N	3	BX	2	indirect	-239	hospital	ERR4280226_filtered.fasta	Enterobacter hormaechei	ERR4280233_filtered.fasta	Escherichia coli	Different Species
IMP	N	3	BX	3	indirect	-238	hospital	ERR4280226_filtered.fasta	Enterobacter hormaechei	ERR4280232_filtered.fasta	Enterobacter asburiae	Different Species
IMP	N	3	BX	3	indirect	-238	hospital	ERR4280226_filtered.fasta	Enterobacter hormaechei	ERR4280233_filtered.fasta	Escherichia coli	Different Species
IMP	N	3	BX	4	indirect	-235	hospital	ERR4280226_filtered.fasta	Enterobacter hormaechei	ERR4280232_filtered.fasta	Enterobacter asburiae	Different Species
IMP	N	3	BX	4	indirect	-235	hospital	ERR4280226_filtered.fasta	Enterobacter hormaechei	ERR4280233_filtered.fasta	Escherichia coli	Different Species
IMP	N	3	BX	5	indirect	-216	hospital	ERR4280226_filtered.fasta	Enterobacter hormaechei	ERR4280232_filtered.fasta	Enterobacter asburiae	Different Species
IMP	N	3	BX	5	indirect	-216	hospital	ERR4280226_filtered.fasta	Enterobacter hormaechei	ERR4280233_filtered.fasta	Escherichia coli	Different Species
IMP	N	3	BZ	1	indirect	-138	hospital	ERR4280226_filtered.fasta	Enterobacter hormaechei	ERR4280216_filtered.fasta	Enterobacter kobei	Different Species
IMP	N	3	BZ	2	indirect	-121	hospital	ERR4280226_filtered.fasta	Enterobacter hormaechei	ERR4280216_filtered.fasta	Enterobacter kobei	Different Species
IMP	O	2	T	1	indirect	-25	hospital	ERR4280161_filtered.fasta	Raoultella planticola	ERR4280166_filtered.fasta	Enterobacter hormaechei	Different Species
IMP	O	2	AT	1	indirect	-548	hospital	ERR4280161_filtered.fasta	Raoultella planticola	ERR4280206_filtered.fasta	Enterobacter hormaechei	Different Species
IMP	O	2	AT	3	indirect	-549	hospital	ERR4280161_filtered.fasta	Raoultella planticola	ERR4280206_filtered.fasta	Enterobacter hormaechei	Different Species
IMP	O	2	AY	1	indirect	-213	hospital	ERR4280161_filtered.fasta	Raoultella planticola	ERR4280209_filtered.fasta	Klebsiella pneumoniae	Different Species
IMP	O	2	AY	2	indirect	-164	hospital	ERR4280161_filtered.fasta	Raoultella planticola	ERR4280209_filtered.fasta	Klebsiella pneumoniae	Different Species
IMP	O	2	AY	3	indirect	-5	hospital	ERR4280161_filtered.fasta	Raoultella planticola	ERR4280209_filtered.fasta	Klebsiella pneumoniae	Different Species
IMP	O	2	AY	4	indirect	-337	hospital	ERR4280161_filtered.fasta	Raoultella planticola	ERR4280209_filtered.fasta	Klebsiella pneumoniae	Different Species
IMP	O	2	AY	5	indirect	-401	hospital	ERR4280161_filtered.fasta	Raoultella planticola	ERR4280209_filtered.fasta	Klebsiella pneumoniae	Different Species
IMP	O	2	AY	6	indirect	-437	hospital	ERR4280161_filtered.fasta	Raoultella planticola	ERR4280209_filtered.fasta	Klebsiella pneumoniae	Different Species
IMP	O	2	BA	1	indirect	-558	hospital	ERR4280161_filtered.fasta	Raoultella planticola	ERR4280184_filtered.fasta	Enterobacter kobei	Different Species
IMP	O	2	BA	2	indirect	-562	hospital	ERR4280161_filtered.fasta	Raoultella planticola	ERR4280184_filtered.fasta	Enterobacter kobei	Different Species
IMP	O	2	BE	1	indirect	-558	hospital	ERR4280161_filtered.fasta	Raoultella planticola	ERR4280185_filtered.fasta	Klebsiella quasipneumoniae	Different Species
IMP	O	2	BG	1	indirect	-415	hospital	ERR4280161_filtered.fasta	Raoultella planticola	ERR4280212_filtered.fasta	Klebsiella aerogenes	Different Species
IMP	O	2	BG	2	indirect	-417	hospital	ERR4280161_filtered.fasta	Raoultella planticola	ERR4280212_filtered.fasta	Klebsiella aerogenes	Different Species
IMP	O	2	BG	3	indirect	-442	hospital	ERR4280161_filtered.fasta	Raoultella planticola	ERR4280212_filtered.fasta	Klebsiella aerogenes	Different Species
IMP	O	2	BG	4	indirect	-519	hospital	ERR4280161_filtered.fasta	Raoultella planticola	ERR4280212_filtered.fasta	Klebsiella aerogenes	Different Species
IMP	O	2	BG	5	indirect	-522	hospital	ERR4280161_filtered.fasta	Raoultella planticola	ERR4280212_filtered.fasta	Klebsiella aerogenes	Different Species
IMP	O	2	BG	6	indirect	-566	hospital	ERR4280161_filtered.fasta	Raoultella planticola	ERR4280212_filtered.fasta	Klebsiella aerogenes	Different Species
IMP	O	2	BG	7	indirect	-569	hospital	ERR4280161_filtered.fasta	Raoultella planticola	ERR4280212_filtered.fasta	Klebsiella aerogenes	Different Species
IMP	O	2	BG	8	indirect	-574	hospital	ERR4280161_filtered.fasta	Raoultella planticola	ERR4280212_filtered.fasta	Klebsiella aerogenes	Different Species
IMP	O	2	BH	4	indirect	-303	hospital	ERR4280161_filtered.fasta	Raoultella planticola	ERR4280213_filtered.fasta	Enterobacter bugandensis	Different Species
IMP	O	2	BH	5	indirect	-318	hospital	ERR4280161_filtered.fasta	Raoultella planticola	ERR4280213_filtered.fasta	Enterobacter bugandensis	Different Species
IMP	O	2	BN	1	indirect	-558	hospital	ERR4280161_filtered.fasta	Raoultella planticola	ERR4280191_filtered.fasta	Klebsiella grimontii	Different Species
IMP	O	2	BN	2	indirect	-634	hospital	ERR4280161_filtered.fasta	Raoultella planticola	ERR4280191_filtered.fasta	Klebsiella grimontii	Different Species
IMP	O	2	BN	3	indirect	-639	hospital	ERR4280161_filtered.fasta	Raoultella planticola	ERR4280191_filtered.fasta	Klebsiella grimontii	Different Species
IMP	O	2	BP	1	indirect	-655	hospital	ERR4280161_filtered.fasta	Raoultella planticola	ERR4280192_filtered.fasta	Enterobacter asburiae	Different Species
IMP	O	2	BX	1	indirect	-2	hospital	ERR4280161_filtered.fasta	Raoultella planticola	ERR4280232_filtered.fasta	Enterobacter asburiae	Different Species
IMP	O	2	BX	1	indirect	-2	hospital	ERR4280161_filtered.fasta	Raoultella planticola	ERR4280233_filtered.fasta	Escherichia coli	Different Species
IMP	O	2	BX	2	indirect	-610	hospital	ERR4280161_filtered.fasta	Raoultella planticola	ERR4280232_filtered.fasta	Enterobacter asburiae	Different Species
IMP	O	2	BX	2	indirect	-610	hospital	ERR4280161_filtered.fasta	Raoultella planticola	ERR4280233_filtered.fasta	Escherichia coli	Different Species
IMP	O	2	BX	3	indirect	-612	hospital	ERR4280161_filtered.fasta	Raoultella planticola	ERR4280232_filtered.fasta	Enterobacter asburiae	Different Species
IMP	O	2	BX	3	indirect	-612	hospital	ERR4280161_filtered.fasta	Raoultella planticola	ERR4280233_filtered.fasta	Escherichia coli	Different Species
IMP	O	2	BX	4	indirect	-613	hospital	ERR4280161_filtered.fasta	Raoultella planticola	ERR4280232_filtered.fasta	Enterobacter asburiae	Different Species
IMP	O	2	BX	4	indirect	-613	hospital	ERR4280161_filtered.fasta	Raoultella planticola	ERR4280233_filtered.fasta	Escherichia coli	Different Species
IMP	O	2	BX	5	indirect	-616	hospital	ERR4280161_filtered.fasta	Raoultella planticola	ERR4280232_filtered.fasta	Enterobacter asburiae	Different Species
IMP	O	2	BX	5	indirect	-616	hospital	ERR4280161_filtered.fasta	Raoultella planticola	ERR4280233_filtered.fasta	Escherichia coli	Different Species
IMP	O	2	BZ	1	indirect	-707	hospital	ERR4280161_filtered.fasta	Raoultella planticola	ERR4280216_filtered.fasta	Enterobacter kobei	Different Species
IMP	O	2	BZ	2	indirect	-713	hospital	ERR4280161_filtered.fasta	Raoultella planticola	ERR4280216_filtered.fasta	Enterobacter kobei	Different Species
IMP	T	1	AT	1	indirect	-469	hospital	ERR4280166_filtered.fasta	Enterobacter hormaechei	ERR4280206_filtered.fasta	Enterobacter hormaechei	Same Species	117346	0.999958	0.8574
IMP	T	1	AT	3	indirect	-470	hospital	ERR4280166_filtered.fasta	Enterobacter hormaechei	ERR4280206_filtered.fasta	Enterobacter hormaechei	Same Species	117346	0.999958	0.8574
IMP	T	1	AY	1	indirect	-269	hospital	ERR4280166_filtered.fasta	Enterobacter hormaechei	ERR4280209_filtered.fasta	Klebsiella pneumoniae	Different Species				Enterobacter_hormaechei_ERR4280166_plasmid_AA816	Klebsiella_pneumoniae_ERR4280209_plasmid_AA833	2
IMP	T	1	AY	2	indirect	-220	hospital	ERR4280166_filtered.fasta	Enterobacter hormaechei	ERR4280209_filtered.fasta	Klebsiella pneumoniae	Different Species				Enterobacter_hormaechei_ERR4280166_plasmid_AA816	Klebsiella_pneumoniae_ERR4280209_plasmid_AA833	2
IMP	T	1	AY	3	indirect	-1	hospital	ERR4280166_filtered.fasta	Enterobacter hormaechei	ERR4280209_filtered.fasta	Klebsiella pneumoniae	Different Species				Enterobacter_hormaechei_ERR4280166_plasmid_AA816	Klebsiella_pneumoniae_ERR4280209_plasmid_AA833	2
IMP	T	1	AY	4	indirect	-258	hospital	ERR4280166_filtered.fasta	Enterobacter hormaechei	ERR4280209_filtered.fasta	Klebsiella pneumoniae	Different Species				Enterobacter_hormaechei_ERR4280166_plasmid_AA816	Klebsiella_pneumoniae_ERR4280209_plasmid_AA833	2
IMP	T	1	AY	5	indirect	-322	hospital	ERR4280166_filtered.fasta	Enterobacter hormaechei	ERR4280209_filtered.fasta	Klebsiella pneumoniae	Different Species				Enterobacter_hormaechei_ERR4280166_plasmid_AA816	Klebsiella_pneumoniae_ERR4280209_plasmid_AA833	2
IMP	T	1	AY	6	indirect	-358	hospital	ERR4280166_filtered.fasta	Enterobacter hormaechei	ERR4280209_filtered.fasta	Klebsiella pneumoniae	Different Species				Enterobacter_hormaechei_ERR4280166_plasmid_AA816	Klebsiella_pneumoniae_ERR4280209_plasmid_AA833	2
IMP	T	1	BA	1	indirect	-479	hospital	ERR4280166_filtered.fasta	Enterobacter hormaechei	ERR4280184_filtered.fasta	Enterobacter kobei	Different Species
IMP	T	1	BA	2	indirect	-483	hospital	ERR4280166_filtered.fasta	Enterobacter hormaechei	ERR4280184_filtered.fasta	Enterobacter kobei	Different Species
IMP	T	1	BE	1	indirect	-479	hospital	ERR4280166_filtered.fasta	Enterobacter hormaechei	ERR4280185_filtered.fasta	Klebsiella quasipneumoniae	Different Species
IMP	T	1	BG	1	indirect	-336	hospital	ERR4280166_filtered.fasta	Enterobacter hormaechei	ERR4280212_filtered.fasta	Klebsiella aerogenes	Different Species				Enterobacter_hormaechei_ERR4280166_plasmid_AA816	Klebsiella_aerogenes_ERR4280212_plasmid_AA739	2
IMP	T	1	BG	2	indirect	-338	hospital	ERR4280166_filtered.fasta	Enterobacter hormaechei	ERR4280212_filtered.fasta	Klebsiella aerogenes	Different Species				Enterobacter_hormaechei_ERR4280166_plasmid_AA816	Klebsiella_aerogenes_ERR4280212_plasmid_AA739	2
IMP	T	1	BG	3	indirect	-363	hospital	ERR4280166_filtered.fasta	Enterobacter hormaechei	ERR4280212_filtered.fasta	Klebsiella aerogenes	Different Species				Enterobacter_hormaechei_ERR4280166_plasmid_AA816	Klebsiella_aerogenes_ERR4280212_plasmid_AA739	2
IMP	T	1	BG	4	indirect	-440	hospital	ERR4280166_filtered.fasta	Enterobacter hormaechei	ERR4280212_filtered.fasta	Klebsiella aerogenes	Different Species				Enterobacter_hormaechei_ERR4280166_plasmid_AA816	Klebsiella_aerogenes_ERR4280212_plasmid_AA739	2
IMP	T	1	BG	5	indirect	-443	hospital	ERR4280166_filtered.fasta	Enterobacter hormaechei	ERR4280212_filtered.fasta	Klebsiella aerogenes	Different Species				Enterobacter_hormaechei_ERR4280166_plasmid_AA816	Klebsiella_aerogenes_ERR4280212_plasmid_AA739	2
IMP	T	1	BG	6	indirect	-487	hospital	ERR4280166_filtered.fasta	Enterobacter hormaechei	ERR4280212_filtered.fasta	Klebsiella aerogenes	Different Species				Enterobacter_hormaechei_ERR4280166_plasmid_AA816	Klebsiella_aerogenes_ERR4280212_plasmid_AA739	2
IMP	T	1	BG	7	indirect	-490	hospital	ERR4280166_filtered.fasta	Enterobacter hormaechei	ERR4280212_filtered.fasta	Klebsiella aerogenes	Different Species				Enterobacter_hormaechei_ERR4280166_plasmid_AA816	Klebsiella_aerogenes_ERR4280212_plasmid_AA739	2
IMP	T	1	BG	8	indirect	-495	hospital	ERR4280166_filtered.fasta	Enterobacter hormaechei	ERR4280212_filtered.fasta	Klebsiella aerogenes	Different Species				Enterobacter_hormaechei_ERR4280166_plasmid_AA816	Klebsiella_aerogenes_ERR4280212_plasmid_AA739	2
IMP	T	1	BH	4	indirect	-224	hospital	ERR4280166_filtered.fasta	Enterobacter hormaechei	ERR4280213_filtered.fasta	Enterobacter bugandensis	Different Species
IMP	T	1	BH	5	indirect	-239	hospital	ERR4280166_filtered.fasta	Enterobacter hormaechei	ERR4280213_filtered.fasta	Enterobacter bugandensis	Different Species
IMP	T	1	BN	1	indirect	-479	hospital	ERR4280166_filtered.fasta	Enterobacter hormaechei	ERR4280191_filtered.fasta	Klebsiella grimontii	Different Species
IMP	T	1	BN	2	indirect	-555	hospital	ERR4280166_filtered.fasta	Enterobacter hormaechei	ERR4280191_filtered.fasta	Klebsiella grimontii	Different Species
IMP	T	1	BN	3	indirect	-560	hospital	ERR4280166_filtered.fasta	Enterobacter hormaechei	ERR4280191_filtered.fasta	Klebsiella grimontii	Different Species
IMP	T	1	BP	1	indirect	-576	hospital	ERR4280166_filtered.fasta	Enterobacter hormaechei	ERR4280192_filtered.fasta	Enterobacter asburiae	Different Species
IMP	T	1	BX	1	indirect	-58	hospital	ERR4280166_filtered.fasta	Enterobacter hormaechei	ERR4280232_filtered.fasta	Enterobacter asburiae	Different Species
IMP	T	1	BX	1	indirect	-58	hospital	ERR4280166_filtered.fasta	Enterobacter hormaechei	ERR4280233_filtered.fasta	Escherichia coli	Different Species
IMP	T	1	BX	2	indirect	-531	hospital	ERR4280166_filtered.fasta	Enterobacter hormaechei	ERR4280232_filtered.fasta	Enterobacter asburiae	Different Species
IMP	T	1	BX	2	indirect	-531	hospital	ERR4280166_filtered.fasta	Enterobacter hormaechei	ERR4280233_filtered.fasta	Escherichia coli	Different Species
IMP	T	1	BX	3	indirect	-533	hospital	ERR4280166_filtered.fasta	Enterobacter hormaechei	ERR4280232_filtered.fasta	Enterobacter asburiae	Different Species
IMP	T	1	BX	3	indirect	-533	hospital	ERR4280166_filtered.fasta	Enterobacter hormaechei	ERR4280233_filtered.fasta	Escherichia coli	Different Species
IMP	T	1	BX	4	indirect	-534	hospital	ERR4280166_filtered.fasta	Enterobacter hormaechei	ERR4280232_filtered.fasta	Enterobacter asburiae	Different Species
IMP	T	1	BX	4	indirect	-534	hospital	ERR4280166_filtered.fasta	Enterobacter hormaechei	ERR4280233_filtered.fasta	Escherichia coli	Different Species
IMP	T	1	BX	5	indirect	-537	hospital	ERR4280166_filtered.fasta	Enterobacter hormaechei	ERR4280232_filtered.fasta	Enterobacter asburiae	Different Species
IMP	T	1	BX	5	indirect	-537	hospital	ERR4280166_filtered.fasta	Enterobacter hormaechei	ERR4280233_filtered.fasta	Escherichia coli	Different Species
IMP	T	1	BZ	1	indirect	-628	hospital	ERR4280166_filtered.fasta	Enterobacter hormaechei	ERR4280216_filtered.fasta	Enterobacter kobei	Different Species
IMP	T	1	BZ	2	indirect	-634	hospital	ERR4280166_filtered.fasta	Enterobacter hormaechei	ERR4280216_filtered.fasta	Enterobacter kobei	Different Species
IMP	AT	1	AY	1	indirect	-792	hospital	ERR4280206_filtered.fasta	Enterobacter hormaechei	ERR4280209_filtered.fasta	Klebsiella pneumoniae	Different Species
IMP	AT	1	AY	2	indirect	-743	hospital	ERR4280206_filtered.fasta	Enterobacter hormaechei	ERR4280209_filtered.fasta	Klebsiella pneumoniae	Different Species
IMP	AT	1	AY	3	indirect	-524	hospital	ERR4280206_filtered.fasta	Enterobacter hormaechei	ERR4280209_filtered.fasta	Klebsiella pneumoniae	Different Species
IMP	AT	1	AY	4	indirect	-204	hospital	ERR4280206_filtered.fasta	Enterobacter hormaechei	ERR4280209_filtered.fasta	Klebsiella pneumoniae	Different Species
IMP	AT	1	AY	5	indirect	-125	hospital	ERR4280206_filtered.fasta	Enterobacter hormaechei	ERR4280209_filtered.fasta	Klebsiella pneumoniae	Different Species
IMP	AT	1	AY	6	indirect	-108	hospital	ERR4280206_filtered.fasta	Enterobacter hormaechei	ERR4280209_filtered.fasta	Klebsiella pneumoniae	Different Species
IMP	AT	1	BA	1	indirect	-9	hospital	ERR4280206_filtered.fasta	Enterobacter hormaechei	ERR4280184_filtered.fasta	Enterobacter kobei	Different Species				Enterobacter_hormaechei_ERR4280206_plasmid_AB040	Enterobacter_kobei_ERR4280184_plasmid_AB040	0
IMP	AT	1	BA	2	indirect	-13	hospital	ERR4280206_filtered.fasta	Enterobacter hormaechei	ERR4280184_filtered.fasta	Enterobacter kobei	Different Species				Enterobacter_hormaechei_ERR4280206_plasmid_AB040	Enterobacter_kobei_ERR4280184_plasmid_AB040	0
IMP	AT	1	BE	1	indirect	-9	hospital	ERR4280206_filtered.fasta	Enterobacter hormaechei	ERR4280185_filtered.fasta	Klebsiella quasipneumoniae	Different Species				Enterobacter_hormaechei_ERR4280206_plasmid_AA739	Klebsiella_quasipneumoniae_ERR4280185_plasmid_AA739	2
IMP	AT	1	BG	1	indirect	-131	hospital	ERR4280206_filtered.fasta	Enterobacter hormaechei	ERR4280212_filtered.fasta	Klebsiella aerogenes	Different Species
IMP	AT	1	BG	2	indirect	-120	hospital	ERR4280206_filtered.fasta	Enterobacter hormaechei	ERR4280212_filtered.fasta	Klebsiella aerogenes	Different Species
IMP	AT	1	BG	3	indirect	-104	hospital	ERR4280206_filtered.fasta	Enterobacter hormaechei	ERR4280212_filtered.fasta	Klebsiella aerogenes	Different Species
IMP	AT	1	BG	4	indirect	-26	hospital	ERR4280206_filtered.fasta	Enterobacter hormaechei	ERR4280212_filtered.fasta	Klebsiella aerogenes	Different Species
IMP	AT	1	BG	5	indirect	-23	hospital	ERR4280206_filtered.fasta	Enterobacter hormaechei	ERR4280212_filtered.fasta	Klebsiella aerogenes	Different Species
IMP	AT	1	BG	6	indirect	-17	hospital	ERR4280206_filtered.fasta	Enterobacter hormaechei	ERR4280212_filtered.fasta	Klebsiella aerogenes	Different Species
IMP	AT	1	BG	7	indirect	-20	hospital	ERR4280206_filtered.fasta	Enterobacter hormaechei	ERR4280212_filtered.fasta	Klebsiella aerogenes	Different Species
IMP	AT	1	BG	8	indirect	-25	hospital	ERR4280206_filtered.fasta	Enterobacter hormaechei	ERR4280212_filtered.fasta	Klebsiella aerogenes	Different Species
IMP	AT	1	BH	4	indirect	-230	hospital	ERR4280206_filtered.fasta	Enterobacter hormaechei	ERR4280213_filtered.fasta	Enterobacter bugandensis	Different Species				Enterobacter_hormaechei_ERR4280206_plasmid_AB040	Enterobacter_bugandensis_ERR4280213_plasmid_AB040	2
IMP	AT	1	BH	5	indirect	-224	hospital	ERR4280206_filtered.fasta	Enterobacter hormaechei	ERR4280213_filtered.fasta	Enterobacter bugandensis	Different Species				Enterobacter_hormaechei_ERR4280206_plasmid_AB040	Enterobacter_bugandensis_ERR4280213_plasmid_AB040	2
IMP	AT	1	BN	1	indirect	-9	hospital	ERR4280206_filtered.fasta	Enterobacter hormaechei	ERR4280191_filtered.fasta	Klebsiella grimontii	Different Species
IMP	AT	1	BN	2	indirect	-85	hospital	ERR4280206_filtered.fasta	Enterobacter hormaechei	ERR4280191_filtered.fasta	Klebsiella grimontii	Different Species
IMP	AT	1	BN	3	indirect	-90	hospital	ERR4280206_filtered.fasta	Enterobacter hormaechei	ERR4280191_filtered.fasta	Klebsiella grimontii	Different Species
IMP	AT	1	BP	1	indirect	-106	hospital	ERR4280206_filtered.fasta	Enterobacter hormaechei	ERR4280192_filtered.fasta	Enterobacter asburiae	Different Species
IMP	AT	1	BX	1	indirect	-581	hospital	ERR4280206_filtered.fasta	Enterobacter hormaechei	ERR4280232_filtered.fasta	Enterobacter asburiae	Different Species
IMP	AT	1	BX	1	indirect	-581	hospital	ERR4280206_filtered.fasta	Enterobacter hormaechei	ERR4280233_filtered.fasta	Escherichia coli	Different Species				Enterobacter_hormaechei_ERR4280206_plasmid_AA739	Escherichia_coli_ERR4280233_plasmid_AA739	2
IMP	AT	1	BX	2	indirect	-61	hospital	ERR4280206_filtered.fasta	Enterobacter hormaechei	ERR4280232_filtered.fasta	Enterobacter asburiae	Different Species
IMP	AT	1	BX	2	indirect	-61	hospital	ERR4280206_filtered.fasta	Enterobacter hormaechei	ERR4280233_filtered.fasta	Escherichia coli	Different Species				Enterobacter_hormaechei_ERR4280206_plasmid_AA739	Escherichia_coli_ERR4280233_plasmid_AA739	2
IMP	AT	1	BX	3	indirect	-63	hospital	ERR4280206_filtered.fasta	Enterobacter hormaechei	ERR4280232_filtered.fasta	Enterobacter asburiae	Different Species
IMP	AT	1	BX	3	indirect	-63	hospital	ERR4280206_filtered.fasta	Enterobacter hormaechei	ERR4280233_filtered.fasta	Escherichia coli	Different Species				Enterobacter_hormaechei_ERR4280206_plasmid_AA739	Escherichia_coli_ERR4280233_plasmid_AA739	2
IMP	AT	1	BX	4	indirect	-64	hospital	ERR4280206_filtered.fasta	Enterobacter hormaechei	ERR4280232_filtered.fasta	Enterobacter asburiae	Different Species
IMP	AT	1	BX	4	indirect	-64	hospital	ERR4280206_filtered.fasta	Enterobacter hormaechei	ERR4280233_filtered.fasta	Escherichia coli	Different Species				Enterobacter_hormaechei_ERR4280206_plasmid_AA739	Escherichia_coli_ERR4280233_plasmid_AA739	2
IMP	AT	1	BX	5	indirect	-67	hospital	ERR4280206_filtered.fasta	Enterobacter hormaechei	ERR4280232_filtered.fasta	Enterobacter asburiae	Different Species
IMP	AT	1	BX	5	indirect	-67	hospital	ERR4280206_filtered.fasta	Enterobacter hormaechei	ERR4280233_filtered.fasta	Escherichia coli	Different Species				Enterobacter_hormaechei_ERR4280206_plasmid_AA739	Escherichia_coli_ERR4280233_plasmid_AA739	2
IMP	AT	1	BZ	1	indirect	-158	hospital	ERR4280206_filtered.fasta	Enterobacter hormaechei	ERR4280216_filtered.fasta	Enterobacter kobei	Different Species				Enterobacter_hormaechei_ERR4280206_plasmid_AB040	Enterobacter_kobei_ERR4280216_plasmid_AB040	0
IMP	AT	1	BZ	2	indirect	-164	hospital	ERR4280206_filtered.fasta	Enterobacter hormaechei	ERR4280216_filtered.fasta	Enterobacter kobei	Different Species				Enterobacter_hormaechei_ERR4280206_plasmid_AB040	Enterobacter_kobei_ERR4280216_plasmid_AB040	0
IMP	AT	3	AY	1	indirect	-793	hospital	ERR4280206_filtered.fasta	Enterobacter hormaechei	ERR4280209_filtered.fasta	Klebsiella pneumoniae	Different Species
IMP	AT	3	AY	2	indirect	-744	hospital	ERR4280206_filtered.fasta	Enterobacter hormaechei	ERR4280209_filtered.fasta	Klebsiella pneumoniae	Different Species
IMP	AT	3	AY	3	indirect	-525	hospital	ERR4280206_filtered.fasta	Enterobacter hormaechei	ERR4280209_filtered.fasta	Klebsiella pneumoniae	Different Species
IMP	AT	3	AY	4	indirect	-205	hospital	ERR4280206_filtered.fasta	Enterobacter hormaechei	ERR4280209_filtered.fasta	Klebsiella pneumoniae	Different Species
IMP	AT	3	AY	5	indirect	-126	hospital	ERR4280206_filtered.fasta	Enterobacter hormaechei	ERR4280209_filtered.fasta	Klebsiella pneumoniae	Different Species
IMP	AT	3	AY	6	indirect	-109	hospital	ERR4280206_filtered.fasta	Enterobacter hormaechei	ERR4280209_filtered.fasta	Klebsiella pneumoniae	Different Species
IMP	AT	3	BA	1	indirect	-8	hospital	ERR4280206_filtered.fasta	Enterobacter hormaechei	ERR4280184_filtered.fasta	Enterobacter kobei	Different Species				Enterobacter_hormaechei_ERR4280206_plasmid_AB040	Enterobacter_kobei_ERR4280184_plasmid_AB040	0
IMP	AT	3	BA	2	indirect	-12	hospital	ERR4280206_filtered.fasta	Enterobacter hormaechei	ERR4280184_filtered.fasta	Enterobacter kobei	Different Species				Enterobacter_hormaechei_ERR4280206_plasmid_AB040	Enterobacter_kobei_ERR4280184_plasmid_AB040	0
IMP	AT	3	BE	1	indirect	-8	hospital	ERR4280206_filtered.fasta	Enterobacter hormaechei	ERR4280185_filtered.fasta	Klebsiella quasipneumoniae	Different Species				Enterobacter_hormaechei_ERR4280206_plasmid_AA739	Klebsiella_quasipneumoniae_ERR4280185_plasmid_AA739	2
IMP	AT	3	BG	1	indirect	-132	hospital	ERR4280206_filtered.fasta	Enterobacter hormaechei	ERR4280212_filtered.fasta	Klebsiella aerogenes	Different Species
IMP	AT	3	BG	2	indirect	-121	hospital	ERR4280206_filtered.fasta	Enterobacter hormaechei	ERR4280212_filtered.fasta	Klebsiella aerogenes	Different Species
IMP	AT	3	BG	3	indirect	-105	hospital	ERR4280206_filtered.fasta	Enterobacter hormaechei	ERR4280212_filtered.fasta	Klebsiella aerogenes	Different Species
IMP	AT	3	BG	4	indirect	-27	hospital	ERR4280206_filtered.fasta	Enterobacter hormaechei	ERR4280212_filtered.fasta	Klebsiella aerogenes	Different Species
IMP	AT	3	BG	5	indirect	-24	hospital	ERR4280206_filtered.fasta	Enterobacter hormaechei	ERR4280212_filtered.fasta	Klebsiella aerogenes	Different Species
IMP	AT	3	BG	6	indirect	-16	hospital	ERR4280206_filtered.fasta	Enterobacter hormaechei	ERR4280212_filtered.fasta	Klebsiella aerogenes	Different Species
IMP	AT	3	BG	7	indirect	-19	hospital	ERR4280206_filtered.fasta	Enterobacter hormaechei	ERR4280212_filtered.fasta	Klebsiella aerogenes	Different Species
IMP	AT	3	BG	8	indirect	-24	hospital	ERR4280206_filtered.fasta	Enterobacter hormaechei	ERR4280212_filtered.fasta	Klebsiella aerogenes	Different Species
IMP	AT	3	BH	4	indirect	-231	hospital	ERR4280206_filtered.fasta	Enterobacter hormaechei	ERR4280213_filtered.fasta	Enterobacter bugandensis	Different Species				Enterobacter_hormaechei_ERR4280206_plasmid_AB040	Enterobacter_bugandensis_ERR4280213_plasmid_AB040	2
IMP	AT	3	BH	5	indirect	-225	hospital	ERR4280206_filtered.fasta	Enterobacter hormaechei	ERR4280213_filtered.fasta	Enterobacter bugandensis	Different Species				Enterobacter_hormaechei_ERR4280206_plasmid_AB040	Enterobacter_bugandensis_ERR4280213_plasmid_AB040	2
IMP	AT	3	BN	1	indirect	-8	hospital	ERR4280206_filtered.fasta	Enterobacter hormaechei	ERR4280191_filtered.fasta	Klebsiella grimontii	Different Species
IMP	AT	3	BN	2	indirect	-84	hospital	ERR4280206_filtered.fasta	Enterobacter hormaechei	ERR4280191_filtered.fasta	Klebsiella grimontii	Different Species
IMP	AT	3	BN	3	indirect	-89	hospital	ERR4280206_filtered.fasta	Enterobacter hormaechei	ERR4280191_filtered.fasta	Klebsiella grimontii	Different Species
IMP	AT	3	BP	1	indirect	-105	hospital	ERR4280206_filtered.fasta	Enterobacter hormaechei	ERR4280192_filtered.fasta	Enterobacter asburiae	Different Species
IMP	AT	3	BX	1	indirect	-582	hospital	ERR4280206_filtered.fasta	Enterobacter hormaechei	ERR4280232_filtered.fasta	Enterobacter asburiae	Different Species
IMP	AT	3	BX	1	indirect	-582	hospital	ERR4280206_filtered.fasta	Enterobacter hormaechei	ERR4280233_filtered.fasta	Escherichia coli	Different Species				Enterobacter_hormaechei_ERR4280206_plasmid_AA739	Escherichia_coli_ERR4280233_plasmid_AA739	2
IMP	AT	3	BX	2	indirect	-60	hospital	ERR4280206_filtered.fasta	Enterobacter hormaechei	ERR4280232_filtered.fasta	Enterobacter asburiae	Different Species
IMP	AT	3	BX	2	indirect	-60	hospital	ERR4280206_filtered.fasta	Enterobacter hormaechei	ERR4280233_filtered.fasta	Escherichia coli	Different Species				Enterobacter_hormaechei_ERR4280206_plasmid_AA739	Escherichia_coli_ERR4280233_plasmid_AA739	2
IMP	AT	3	BX	3	indirect	-62	hospital	ERR4280206_filtered.fasta	Enterobacter hormaechei	ERR4280232_filtered.fasta	Enterobacter asburiae	Different Species
IMP	AT	3	BX	3	indirect	-62	hospital	ERR4280206_filtered.fasta	Enterobacter hormaechei	ERR4280233_filtered.fasta	Escherichia coli	Different Species				Enterobacter_hormaechei_ERR4280206_plasmid_AA739	Escherichia_coli_ERR4280233_plasmid_AA739	2
IMP	AT	3	BX	4	indirect	-63	hospital	ERR4280206_filtered.fasta	Enterobacter hormaechei	ERR4280232_filtered.fasta	Enterobacter asburiae	Different Species
IMP	AT	3	BX	4	indirect	-63	hospital	ERR4280206_filtered.fasta	Enterobacter hormaechei	ERR4280233_filtered.fasta	Escherichia coli	Different Species				Enterobacter_hormaechei_ERR4280206_plasmid_AA739	Escherichia_coli_ERR4280233_plasmid_AA739	2
IMP	AT	3	BX	5	indirect	-66	hospital	ERR4280206_filtered.fasta	Enterobacter hormaechei	ERR4280232_filtered.fasta	Enterobacter asburiae	Different Species
IMP	AT	3	BX	5	indirect	-66	hospital	ERR4280206_filtered.fasta	Enterobacter hormaechei	ERR4280233_filtered.fasta	Escherichia coli	Different Species				Enterobacter_hormaechei_ERR4280206_plasmid_AA739	Escherichia_coli_ERR4280233_plasmid_AA739	2
IMP	AT	3	BZ	1	indirect	-157	hospital	ERR4280206_filtered.fasta	Enterobacter hormaechei	ERR4280216_filtered.fasta	Enterobacter kobei	Different Species				Enterobacter_hormaechei_ERR4280206_plasmid_AB040	Enterobacter_kobei_ERR4280216_plasmid_AB040	0
IMP	AT	3	BZ	2	indirect	-163	hospital	ERR4280206_filtered.fasta	Enterobacter hormaechei	ERR4280216_filtered.fasta	Enterobacter kobei	Different Species				Enterobacter_hormaechei_ERR4280206_plasmid_AB040	Enterobacter_kobei_ERR4280216_plasmid_AB040	0
IMP	AY	1	BA	1	indirect	-802	hospital	ERR4280209_filtered.fasta	Klebsiella pneumoniae	ERR4280184_filtered.fasta	Enterobacter kobei	Different Species
IMP	AY	1	BA	2	indirect	-806	hospital	ERR4280209_filtered.fasta	Klebsiella pneumoniae	ERR4280184_filtered.fasta	Enterobacter kobei	Different Species
IMP	AY	1	BE	1	indirect	-802	hospital	ERR4280209_filtered.fasta	Klebsiella pneumoniae	ERR4280185_filtered.fasta	Klebsiella quasipneumoniae	Different Species
IMP	AY	1	BG	1	indirect	-659	hospital	ERR4280209_filtered.fasta	Klebsiella pneumoniae	ERR4280212_filtered.fasta	Klebsiella aerogenes	Different Species				Klebsiella_pneumoniae_ERR4280209_plasmid_AA833	Klebsiella_aerogenes_ERR4280212_plasmid_AA739	2
IMP	AY	1	BG	2	indirect	-661	hospital	ERR4280209_filtered.fasta	Klebsiella pneumoniae	ERR4280212_filtered.fasta	Klebsiella aerogenes	Different Species				Klebsiella_pneumoniae_ERR4280209_plasmid_AA833	Klebsiella_aerogenes_ERR4280212_plasmid_AA739	2
IMP	AY	1	BG	3	indirect	-686	hospital	ERR4280209_filtered.fasta	Klebsiella pneumoniae	ERR4280212_filtered.fasta	Klebsiella aerogenes	Different Species				Klebsiella_pneumoniae_ERR4280209_plasmid_AA833	Klebsiella_aerogenes_ERR4280212_plasmid_AA739	2
IMP	AY	1	BG	4	indirect	-763	hospital	ERR4280209_filtered.fasta	Klebsiella pneumoniae	ERR4280212_filtered.fasta	Klebsiella aerogenes	Different Species				Klebsiella_pneumoniae_ERR4280209_plasmid_AA833	Klebsiella_aerogenes_ERR4280212_plasmid_AA739	2
IMP	AY	1	BG	5	indirect	-766	hospital	ERR4280209_filtered.fasta	Klebsiella pneumoniae	ERR4280212_filtered.fasta	Klebsiella aerogenes	Different Species				Klebsiella_pneumoniae_ERR4280209_plasmid_AA833	Klebsiella_aerogenes_ERR4280212_plasmid_AA739	2
IMP	AY	1	BG	6	indirect	-810	hospital	ERR4280209_filtered.fasta	Klebsiella pneumoniae	ERR4280212_filtered.fasta	Klebsiella aerogenes	Different Species				Klebsiella_pneumoniae_ERR4280209_plasmid_AA833	Klebsiella_aerogenes_ERR4280212_plasmid_AA739	2
IMP	AY	1	BG	7	indirect	-813	hospital	ERR4280209_filtered.fasta	Klebsiella pneumoniae	ERR4280212_filtered.fasta	Klebsiella aerogenes	Different Species				Klebsiella_pneumoniae_ERR4280209_plasmid_AA833	Klebsiella_aerogenes_ERR4280212_plasmid_AA739	2
IMP	AY	1	BG	8	indirect	-818	hospital	ERR4280209_filtered.fasta	Klebsiella pneumoniae	ERR4280212_filtered.fasta	Klebsiella aerogenes	Different Species				Klebsiella_pneumoniae_ERR4280209_plasmid_AA833	Klebsiella_aerogenes_ERR4280212_plasmid_AA739	2
IMP	AY	1	BH	4	indirect	-547	hospital	ERR4280209_filtered.fasta	Klebsiella pneumoniae	ERR4280213_filtered.fasta	Enterobacter bugandensis	Different Species
IMP	AY	1	BH	5	indirect	-562	hospital	ERR4280209_filtered.fasta	Klebsiella pneumoniae	ERR4280213_filtered.fasta	Enterobacter bugandensis	Different Species
IMP	AY	1	BN	1	indirect	-802	hospital	ERR4280209_filtered.fasta	Klebsiella pneumoniae	ERR4280191_filtered.fasta	Klebsiella grimontii	Different Species
IMP	AY	1	BN	2	indirect	-878	hospital	ERR4280209_filtered.fasta	Klebsiella pneumoniae	ERR4280191_filtered.fasta	Klebsiella grimontii	Different Species
IMP	AY	1	BN	3	indirect	-883	hospital	ERR4280209_filtered.fasta	Klebsiella pneumoniae	ERR4280191_filtered.fasta	Klebsiella grimontii	Different Species
IMP	AY	1	BP	1	indirect	-899	hospital	ERR4280209_filtered.fasta	Klebsiella pneumoniae	ERR4280192_filtered.fasta	Enterobacter asburiae	Different Species
IMP	AY	1	BX	1	indirect	-202	hospital	ERR4280209_filtered.fasta	Klebsiella pneumoniae	ERR4280232_filtered.fasta	Enterobacter asburiae	Different Species
IMP	AY	1	BX	1	indirect	-202	hospital	ERR4280209_filtered.fasta	Klebsiella pneumoniae	ERR4280233_filtered.fasta	Escherichia coli	Different Species
IMP	AY	1	BX	2	indirect	-854	hospital	ERR4280209_filtered.fasta	Klebsiella pneumoniae	ERR4280232_filtered.fasta	Enterobacter asburiae	Different Species
IMP	AY	1	BX	2	indirect	-854	hospital	ERR4280209_filtered.fasta	Klebsiella pneumoniae	ERR4280233_filtered.fasta	Escherichia coli	Different Species
IMP	AY	1	BX	3	indirect	-856	hospital	ERR4280209_filtered.fasta	Klebsiella pneumoniae	ERR4280232_filtered.fasta	Enterobacter asburiae	Different Species
IMP	AY	1	BX	3	indirect	-856	hospital	ERR4280209_filtered.fasta	Klebsiella pneumoniae	ERR4280233_filtered.fasta	Escherichia coli	Different Species
IMP	AY	1	BX	4	indirect	-857	hospital	ERR4280209_filtered.fasta	Klebsiella pneumoniae	ERR4280232_filtered.fasta	Enterobacter asburiae	Different Species
IMP	AY	1	BX	4	indirect	-857	hospital	ERR4280209_filtered.fasta	Klebsiella pneumoniae	ERR4280233_filtered.fasta	Escherichia coli	Different Species
IMP	AY	1	BX	5	indirect	-860	hospital	ERR4280209_filtered.fasta	Klebsiella pneumoniae	ERR4280232_filtered.fasta	Enterobacter asburiae	Different Species
IMP	AY	1	BX	5	indirect	-860	hospital	ERR4280209_filtered.fasta	Klebsiella pneumoniae	ERR4280233_filtered.fasta	Escherichia coli	Different Species
IMP	AY	1	BZ	1	indirect	-951	hospital	ERR4280209_filtered.fasta	Klebsiella pneumoniae	ERR4280216_filtered.fasta	Enterobacter kobei	Different Species
IMP	AY	1	BZ	2	indirect	-957	hospital	ERR4280209_filtered.fasta	Klebsiella pneumoniae	ERR4280216_filtered.fasta	Enterobacter kobei	Different Species
IMP	AY	2	BA	1	indirect	-753	hospital	ERR4280209_filtered.fasta	Klebsiella pneumoniae	ERR4280184_filtered.fasta	Enterobacter kobei	Different Species
IMP	AY	2	BA	2	indirect	-757	hospital	ERR4280209_filtered.fasta	Klebsiella pneumoniae	ERR4280184_filtered.fasta	Enterobacter kobei	Different Species
IMP	AY	2	BE	1	indirect	-753	hospital	ERR4280209_filtered.fasta	Klebsiella pneumoniae	ERR4280185_filtered.fasta	Klebsiella quasipneumoniae	Different Species
IMP	AY	2	BG	1	indirect	-610	hospital	ERR4280209_filtered.fasta	Klebsiella pneumoniae	ERR4280212_filtered.fasta	Klebsiella aerogenes	Different Species				Klebsiella_pneumoniae_ERR4280209_plasmid_AA833	Klebsiella_aerogenes_ERR4280212_plasmid_AA739	2
IMP	AY	2	BG	2	indirect	-612	hospital	ERR4280209_filtered.fasta	Klebsiella pneumoniae	ERR4280212_filtered.fasta	Klebsiella aerogenes	Different Species				Klebsiella_pneumoniae_ERR4280209_plasmid_AA833	Klebsiella_aerogenes_ERR4280212_plasmid_AA739	2
IMP	AY	2	BG	3	indirect	-637	hospital	ERR4280209_filtered.fasta	Klebsiella pneumoniae	ERR4280212_filtered.fasta	Klebsiella aerogenes	Different Species				Klebsiella_pneumoniae_ERR4280209_plasmid_AA833	Klebsiella_aerogenes_ERR4280212_plasmid_AA739	2
IMP	AY	2	BG	4	indirect	-714	hospital	ERR4280209_filtered.fasta	Klebsiella pneumoniae	ERR4280212_filtered.fasta	Klebsiella aerogenes	Different Species				Klebsiella_pneumoniae_ERR4280209_plasmid_AA833	Klebsiella_aerogenes_ERR4280212_plasmid_AA739	2
IMP	AY	2	BG	5	indirect	-717	hospital	ERR4280209_filtered.fasta	Klebsiella pneumoniae	ERR4280212_filtered.fasta	Klebsiella aerogenes	Different Species				Klebsiella_pneumoniae_ERR4280209_plasmid_AA833	Klebsiella_aerogenes_ERR4280212_plasmid_AA739	2
IMP	AY	2	BG	6	indirect	-761	hospital	ERR4280209_filtered.fasta	Klebsiella pneumoniae	ERR4280212_filtered.fasta	Klebsiella aerogenes	Different Species				Klebsiella_pneumoniae_ERR4280209_plasmid_AA833	Klebsiella_aerogenes_ERR4280212_plasmid_AA739	2
IMP	AY	2	BG	7	indirect	-764	hospital	ERR4280209_filtered.fasta	Klebsiella pneumoniae	ERR4280212_filtered.fasta	Klebsiella aerogenes	Different Species				Klebsiella_pneumoniae_ERR4280209_plasmid_AA833	Klebsiella_aerogenes_ERR4280212_plasmid_AA739	2
IMP	AY	2	BG	8	indirect	-769	hospital	ERR4280209_filtered.fasta	Klebsiella pneumoniae	ERR4280212_filtered.fasta	Klebsiella aerogenes	Different Species				Klebsiella_pneumoniae_ERR4280209_plasmid_AA833	Klebsiella_aerogenes_ERR4280212_plasmid_AA739	2
IMP	AY	2	BH	4	indirect	-498	hospital	ERR4280209_filtered.fasta	Klebsiella pneumoniae	ERR4280213_filtered.fasta	Enterobacter bugandensis	Different Species
IMP	AY	2	BH	5	indirect	-513	hospital	ERR4280209_filtered.fasta	Klebsiella pneumoniae	ERR4280213_filtered.fasta	Enterobacter bugandensis	Different Species
IMP	AY	2	BN	1	indirect	-753	hospital	ERR4280209_filtered.fasta	Klebsiella pneumoniae	ERR4280191_filtered.fasta	Klebsiella grimontii	Different Species
IMP	AY	2	BN	2	indirect	-829	hospital	ERR4280209_filtered.fasta	Klebsiella pneumoniae	ERR4280191_filtered.fasta	Klebsiella grimontii	Different Species
IMP	AY	2	BN	3	indirect	-834	hospital	ERR4280209_filtered.fasta	Klebsiella pneumoniae	ERR4280191_filtered.fasta	Klebsiella grimontii	Different Species
IMP	AY	2	BP	1	indirect	-850	hospital	ERR4280209_filtered.fasta	Klebsiella pneumoniae	ERR4280192_filtered.fasta	Enterobacter asburiae	Different Species
IMP	AY	2	BX	1	indirect	-153	hospital	ERR4280209_filtered.fasta	Klebsiella pneumoniae	ERR4280232_filtered.fasta	Enterobacter asburiae	Different Species
IMP	AY	2	BX	1	indirect	-153	hospital	ERR4280209_filtered.fasta	Klebsiella pneumoniae	ERR4280233_filtered.fasta	Escherichia coli	Different Species
IMP	AY	2	BX	2	indirect	-805	hospital	ERR4280209_filtered.fasta	Klebsiella pneumoniae	ERR4280232_filtered.fasta	Enterobacter asburiae	Different Species
IMP	AY	2	BX	2	indirect	-805	hospital	ERR4280209_filtered.fasta	Klebsiella pneumoniae	ERR4280233_filtered.fasta	Escherichia coli	Different Species
IMP	AY	2	BX	3	indirect	-807	hospital	ERR4280209_filtered.fasta	Klebsiella pneumoniae	ERR4280232_filtered.fasta	Enterobacter asburiae	Different Species
IMP	AY	2	BX	3	indirect	-807	hospital	ERR4280209_filtered.fasta	Klebsiella pneumoniae	ERR4280233_filtered.fasta	Escherichia coli	Different Species
IMP	AY	2	BX	4	indirect	-808	hospital	ERR4280209_filtered.fasta	Klebsiella pneumoniae	ERR4280232_filtered.fasta	Enterobacter asburiae	Different Species
IMP	AY	2	BX	4	indirect	-808	hospital	ERR4280209_filtered.fasta	Klebsiella pneumoniae	ERR4280233_filtered.fasta	Escherichia coli	Different Species
IMP	AY	2	BX	5	indirect	-811	hospital	ERR4280209_filtered.fasta	Klebsiella pneumoniae	ERR4280232_filtered.fasta	Enterobacter asburiae	Different Species
IMP	AY	2	BX	5	indirect	-811	hospital	ERR4280209_filtered.fasta	Klebsiella pneumoniae	ERR4280233_filtered.fasta	Escherichia coli	Different Species
IMP	AY	2	BZ	1	indirect	-902	hospital	ERR4280209_filtered.fasta	Klebsiella pneumoniae	ERR4280216_filtered.fasta	Enterobacter kobei	Different Species
IMP	AY	2	BZ	2	indirect	-908	hospital	ERR4280209_filtered.fasta	Klebsiella pneumoniae	ERR4280216_filtered.fasta	Enterobacter kobei	Different Species
IMP	AY	3	BA	1	indirect	-534	hospital	ERR4280209_filtered.fasta	Klebsiella pneumoniae	ERR4280184_filtered.fasta	Enterobacter kobei	Different Species
IMP	AY	3	BA	2	indirect	-538	hospital	ERR4280209_filtered.fasta	Klebsiella pneumoniae	ERR4280184_filtered.fasta	Enterobacter kobei	Different Species
IMP	AY	3	BE	1	indirect	-534	hospital	ERR4280209_filtered.fasta	Klebsiella pneumoniae	ERR4280185_filtered.fasta	Klebsiella quasipneumoniae	Different Species
IMP	AY	3	BG	1	indirect	-391	hospital	ERR4280209_filtered.fasta	Klebsiella pneumoniae	ERR4280212_filtered.fasta	Klebsiella aerogenes	Different Species				Klebsiella_pneumoniae_ERR4280209_plasmid_AA833	Klebsiella_aerogenes_ERR4280212_plasmid_AA739	2
IMP	AY	3	BG	2	indirect	-393	hospital	ERR4280209_filtered.fasta	Klebsiella pneumoniae	ERR4280212_filtered.fasta	Klebsiella aerogenes	Different Species				Klebsiella_pneumoniae_ERR4280209_plasmid_AA833	Klebsiella_aerogenes_ERR4280212_plasmid_AA739	2
IMP	AY	3	BG	3	indirect	-418	hospital	ERR4280209_filtered.fasta	Klebsiella pneumoniae	ERR4280212_filtered.fasta	Klebsiella aerogenes	Different Species				Klebsiella_pneumoniae_ERR4280209_plasmid_AA833	Klebsiella_aerogenes_ERR4280212_plasmid_AA739	2
IMP	AY	3	BG	4	indirect	-495	hospital	ERR4280209_filtered.fasta	Klebsiella pneumoniae	ERR4280212_filtered.fasta	Klebsiella aerogenes	Different Species				Klebsiella_pneumoniae_ERR4280209_plasmid_AA833	Klebsiella_aerogenes_ERR4280212_plasmid_AA739	2
IMP	AY	3	BG	5	indirect	-498	hospital	ERR4280209_filtered.fasta	Klebsiella pneumoniae	ERR4280212_filtered.fasta	Klebsiella aerogenes	Different Species				Klebsiella_pneumoniae_ERR4280209_plasmid_AA833	Klebsiella_aerogenes_ERR4280212_plasmid_AA739	2
IMP	AY	3	BG	6	indirect	-542	hospital	ERR4280209_filtered.fasta	Klebsiella pneumoniae	ERR4280212_filtered.fasta	Klebsiella aerogenes	Different Species				Klebsiella_pneumoniae_ERR4280209_plasmid_AA833	Klebsiella_aerogenes_ERR4280212_plasmid_AA739	2
IMP	AY	3	BG	7	indirect	-545	hospital	ERR4280209_filtered.fasta	Klebsiella pneumoniae	ERR4280212_filtered.fasta	Klebsiella aerogenes	Different Species				Klebsiella_pneumoniae_ERR4280209_plasmid_AA833	Klebsiella_aerogenes_ERR4280212_plasmid_AA739	2
IMP	AY	3	BG	8	indirect	-550	hospital	ERR4280209_filtered.fasta	Klebsiella pneumoniae	ERR4280212_filtered.fasta	Klebsiella aerogenes	Different Species				Klebsiella_pneumoniae_ERR4280209_plasmid_AA833	Klebsiella_aerogenes_ERR4280212_plasmid_AA739	2
IMP	AY	3	BH	4	indirect	-279	hospital	ERR4280209_filtered.fasta	Klebsiella pneumoniae	ERR4280213_filtered.fasta	Enterobacter bugandensis	Different Species
IMP	AY	3	BH	5	indirect	-294	hospital	ERR4280209_filtered.fasta	Klebsiella pneumoniae	ERR4280213_filtered.fasta	Enterobacter bugandensis	Different Species
IMP	AY	3	BN	1	indirect	-534	hospital	ERR4280209_filtered.fasta	Klebsiella pneumoniae	ERR4280191_filtered.fasta	Klebsiella grimontii	Different Species
IMP	AY	3	BN	2	indirect	-610	hospital	ERR4280209_filtered.fasta	Klebsiella pneumoniae	ERR4280191_filtered.fasta	Klebsiella grimontii	Different Species
IMP	AY	3	BN	3	indirect	-615	hospital	ERR4280209_filtered.fasta	Klebsiella pneumoniae	ERR4280191_filtered.fasta	Klebsiella grimontii	Different Species
IMP	AY	3	BP	1	indirect	-631	hospital	ERR4280209_filtered.fasta	Klebsiella pneumoniae	ERR4280192_filtered.fasta	Enterobacter asburiae	Different Species
IMP	AY	3	BX	1	indirect	-38	hospital	ERR4280209_filtered.fasta	Klebsiella pneumoniae	ERR4280232_filtered.fasta	Enterobacter asburiae	Different Species
IMP	AY	3	BX	1	indirect	-38	hospital	ERR4280209_filtered.fasta	Klebsiella pneumoniae	ERR4280233_filtered.fasta	Escherichia coli	Different Species
IMP	AY	3	BX	2	indirect	-586	hospital	ERR4280209_filtered.fasta	Klebsiella pneumoniae	ERR4280232_filtered.fasta	Enterobacter asburiae	Different Species
IMP	AY	3	BX	2	indirect	-586	hospital	ERR4280209_filtered.fasta	Klebsiella pneumoniae	ERR4280233_filtered.fasta	Escherichia coli	Different Species
IMP	AY	3	BX	3	indirect	-588	hospital	ERR4280209_filtered.fasta	Klebsiella pneumoniae	ERR4280232_filtered.fasta	Enterobacter asburiae	Different Species
IMP	AY	3	BX	3	indirect	-588	hospital	ERR4280209_filtered.fasta	Klebsiella pneumoniae	ERR4280233_filtered.fasta	Escherichia coli	Different Species
IMP	AY	3	BX	4	indirect	-589	hospital	ERR4280209_filtered.fasta	Klebsiella pneumoniae	ERR4280232_filtered.fasta	Enterobacter asburiae	Different Species
IMP	AY	3	BX	4	indirect	-589	hospital	ERR4280209_filtered.fasta	Klebsiella pneumoniae	ERR4280233_filtered.fasta	Escherichia coli	Different Species
IMP	AY	3	BX	5	indirect	-592	hospital	ERR4280209_filtered.fasta	Klebsiella pneumoniae	ERR4280232_filtered.fasta	Enterobacter asburiae	Different Species
IMP	AY	3	BX	5	indirect	-592	hospital	ERR4280209_filtered.fasta	Klebsiella pneumoniae	ERR4280233_filtered.fasta	Escherichia coli	Different Species
IMP	AY	3	BZ	1	indirect	-683	hospital	ERR4280209_filtered.fasta	Klebsiella pneumoniae	ERR4280216_filtered.fasta	Enterobacter kobei	Different Species
IMP	AY	3	BZ	2	indirect	-689	hospital	ERR4280209_filtered.fasta	Klebsiella pneumoniae	ERR4280216_filtered.fasta	Enterobacter kobei	Different Species
IMP	AY	4	BA	1	indirect	-214	hospital	ERR4280209_filtered.fasta	Klebsiella pneumoniae	ERR4280184_filtered.fasta	Enterobacter kobei	Different Species
IMP	AY	4	BA	2	indirect	-218	hospital	ERR4280209_filtered.fasta	Klebsiella pneumoniae	ERR4280184_filtered.fasta	Enterobacter kobei	Different Species
IMP	AY	4	BE	1	indirect	-214	hospital	ERR4280209_filtered.fasta	Klebsiella pneumoniae	ERR4280185_filtered.fasta	Klebsiella quasipneumoniae	Different Species
IMP	AY	4	BG	1	indirect	-71	hospital	ERR4280209_filtered.fasta	Klebsiella pneumoniae	ERR4280212_filtered.fasta	Klebsiella aerogenes	Different Species				Klebsiella_pneumoniae_ERR4280209_plasmid_AA833	Klebsiella_aerogenes_ERR4280212_plasmid_AA739	2
IMP	AY	4	BG	2	indirect	-73	hospital	ERR4280209_filtered.fasta	Klebsiella pneumoniae	ERR4280212_filtered.fasta	Klebsiella aerogenes	Different Species				Klebsiella_pneumoniae_ERR4280209_plasmid_AA833	Klebsiella_aerogenes_ERR4280212_plasmid_AA739	2
IMP	AY	4	BG	3	indirect	-98	hospital	ERR4280209_filtered.fasta	Klebsiella pneumoniae	ERR4280212_filtered.fasta	Klebsiella aerogenes	Different Species				Klebsiella_pneumoniae_ERR4280209_plasmid_AA833	Klebsiella_aerogenes_ERR4280212_plasmid_AA739	2
IMP	AY	4	BG	4	indirect	-175	hospital	ERR4280209_filtered.fasta	Klebsiella pneumoniae	ERR4280212_filtered.fasta	Klebsiella aerogenes	Different Species				Klebsiella_pneumoniae_ERR4280209_plasmid_AA833	Klebsiella_aerogenes_ERR4280212_plasmid_AA739	2
IMP	AY	4	BG	5	indirect	-178	hospital	ERR4280209_filtered.fasta	Klebsiella pneumoniae	ERR4280212_filtered.fasta	Klebsiella aerogenes	Different Species				Klebsiella_pneumoniae_ERR4280209_plasmid_AA833	Klebsiella_aerogenes_ERR4280212_plasmid_AA739	2
IMP	AY	4	BG	6	indirect	-222	hospital	ERR4280209_filtered.fasta	Klebsiella pneumoniae	ERR4280212_filtered.fasta	Klebsiella aerogenes	Different Species				Klebsiella_pneumoniae_ERR4280209_plasmid_AA833	Klebsiella_aerogenes_ERR4280212_plasmid_AA739	2
IMP	AY	4	BG	7	indirect	-225	hospital	ERR4280209_filtered.fasta	Klebsiella pneumoniae	ERR4280212_filtered.fasta	Klebsiella aerogenes	Different Species				Klebsiella_pneumoniae_ERR4280209_plasmid_AA833	Klebsiella_aerogenes_ERR4280212_plasmid_AA739	2
IMP	AY	4	BG	8	indirect	-230	hospital	ERR4280209_filtered.fasta	Klebsiella pneumoniae	ERR4280212_filtered.fasta	Klebsiella aerogenes	Different Species				Klebsiella_pneumoniae_ERR4280209_plasmid_AA833	Klebsiella_aerogenes_ERR4280212_plasmid_AA739	2
IMP	AY	4	BH	4	indirect	-19	hospital	ERR4280209_filtered.fasta	Klebsiella pneumoniae	ERR4280213_filtered.fasta	Enterobacter bugandensis	Different Species
IMP	AY	4	BH	5	indirect	-13	hospital	ERR4280209_filtered.fasta	Klebsiella pneumoniae	ERR4280213_filtered.fasta	Enterobacter bugandensis	Different Species
IMP	AY	4	BN	1	indirect	-214	hospital	ERR4280209_filtered.fasta	Klebsiella pneumoniae	ERR4280191_filtered.fasta	Klebsiella grimontii	Different Species
IMP	AY	4	BN	2	indirect	-290	hospital	ERR4280209_filtered.fasta	Klebsiella pneumoniae	ERR4280191_filtered.fasta	Klebsiella grimontii	Different Species
IMP	AY	4	BN	3	indirect	-295	hospital	ERR4280209_filtered.fasta	Klebsiella pneumoniae	ERR4280191_filtered.fasta	Klebsiella grimontii	Different Species
IMP	AY	4	BP	1	indirect	-311	hospital	ERR4280209_filtered.fasta	Klebsiella pneumoniae	ERR4280192_filtered.fasta	Enterobacter asburiae	Different Species
IMP	AY	4	BX	1	indirect	-370	hospital	ERR4280209_filtered.fasta	Klebsiella pneumoniae	ERR4280232_filtered.fasta	Enterobacter asburiae	Different Species
IMP	AY	4	BX	1	indirect	-370	hospital	ERR4280209_filtered.fasta	Klebsiella pneumoniae	ERR4280233_filtered.fasta	Escherichia coli	Different Species
IMP	AY	4	BX	2	indirect	-266	hospital	ERR4280209_filtered.fasta	Klebsiella pneumoniae	ERR4280232_filtered.fasta	Enterobacter asburiae	Different Species
IMP	AY	4	BX	2	indirect	-266	hospital	ERR4280209_filtered.fasta	Klebsiella pneumoniae	ERR4280233_filtered.fasta	Escherichia coli	Different Species
IMP	AY	4	BX	3	indirect	-268	hospital	ERR4280209_filtered.fasta	Klebsiella pneumoniae	ERR4280232_filtered.fasta	Enterobacter asburiae	Different Species
IMP	AY	4	BX	3	indirect	-268	hospital	ERR4280209_filtered.fasta	Klebsiella pneumoniae	ERR4280233_filtered.fasta	Escherichia coli	Different Species
IMP	AY	4	BX	4	indirect	-269	hospital	ERR4280209_filtered.fasta	Klebsiella pneumoniae	ERR4280232_filtered.fasta	Enterobacter asburiae	Different Species
IMP	AY	4	BX	4	indirect	-269	hospital	ERR4280209_filtered.fasta	Klebsiella pneumoniae	ERR4280233_filtered.fasta	Escherichia coli	Different Species
IMP	AY	4	BX	5	indirect	-272	hospital	ERR4280209_filtered.fasta	Klebsiella pneumoniae	ERR4280232_filtered.fasta	Enterobacter asburiae	Different Species
IMP	AY	4	BX	5	indirect	-272	hospital	ERR4280209_filtered.fasta	Klebsiella pneumoniae	ERR4280233_filtered.fasta	Escherichia coli	Different Species
IMP	AY	4	BZ	1	indirect	-363	hospital	ERR4280209_filtered.fasta	Klebsiella pneumoniae	ERR4280216_filtered.fasta	Enterobacter kobei	Different Species
IMP	AY	4	BZ	2	indirect	-369	hospital	ERR4280209_filtered.fasta	Klebsiella pneumoniae	ERR4280216_filtered.fasta	Enterobacter kobei	Different Species
IMP	AY	5	BA	1	indirect	-135	hospital	ERR4280209_filtered.fasta	Klebsiella pneumoniae	ERR4280184_filtered.fasta	Enterobacter kobei	Different Species
IMP	AY	5	BA	2	indirect	-139	hospital	ERR4280209_filtered.fasta	Klebsiella pneumoniae	ERR4280184_filtered.fasta	Enterobacter kobei	Different Species
IMP	AY	5	BE	1	indirect	-135	hospital	ERR4280209_filtered.fasta	Klebsiella pneumoniae	ERR4280185_filtered.fasta	Klebsiella quasipneumoniae	Different Species
IMP	AY	5	BG	1	direct	2	hospital	ERR4280209_filtered.fasta	Klebsiella pneumoniae	ERR4280212_filtered.fasta	Klebsiella aerogenes	Different Species				Klebsiella_pneumoniae_ERR4280209_plasmid_AA833	Klebsiella_aerogenes_ERR4280212_plasmid_AA739	2
IMP	AY	5	BG	2	direct	6	hospital	ERR4280209_filtered.fasta	Klebsiella pneumoniae	ERR4280212_filtered.fasta	Klebsiella aerogenes	Different Species				Klebsiella_pneumoniae_ERR4280209_plasmid_AA833	Klebsiella_aerogenes_ERR4280212_plasmid_AA739	2
IMP	AY	5	BG	3	indirect	-19	hospital	ERR4280209_filtered.fasta	Klebsiella pneumoniae	ERR4280212_filtered.fasta	Klebsiella aerogenes	Different Species				Klebsiella_pneumoniae_ERR4280209_plasmid_AA833	Klebsiella_aerogenes_ERR4280212_plasmid_AA739	2
IMP	AY	5	BG	4	indirect	-96	hospital	ERR4280209_filtered.fasta	Klebsiella pneumoniae	ERR4280212_filtered.fasta	Klebsiella aerogenes	Different Species				Klebsiella_pneumoniae_ERR4280209_plasmid_AA833	Klebsiella_aerogenes_ERR4280212_plasmid_AA739	2
IMP	AY	5	BG	5	indirect	-99	hospital	ERR4280209_filtered.fasta	Klebsiella pneumoniae	ERR4280212_filtered.fasta	Klebsiella aerogenes	Different Species				Klebsiella_pneumoniae_ERR4280209_plasmid_AA833	Klebsiella_aerogenes_ERR4280212_plasmid_AA739	2
IMP	AY	5	BG	6	indirect	-143	hospital	ERR4280209_filtered.fasta	Klebsiella pneumoniae	ERR4280212_filtered.fasta	Klebsiella aerogenes	Different Species				Klebsiella_pneumoniae_ERR4280209_plasmid_AA833	Klebsiella_aerogenes_ERR4280212_plasmid_AA739	2
IMP	AY	5	BG	7	indirect	-146	hospital	ERR4280209_filtered.fasta	Klebsiella pneumoniae	ERR4280212_filtered.fasta	Klebsiella aerogenes	Different Species				Klebsiella_pneumoniae_ERR4280209_plasmid_AA833	Klebsiella_aerogenes_ERR4280212_plasmid_AA739	2
IMP	AY	5	BG	8	indirect	-151	hospital	ERR4280209_filtered.fasta	Klebsiella pneumoniae	ERR4280212_filtered.fasta	Klebsiella aerogenes	Different Species				Klebsiella_pneumoniae_ERR4280209_plasmid_AA833	Klebsiella_aerogenes_ERR4280212_plasmid_AA739	2
IMP	AY	5	BH	4	indirect	-83	hospital	ERR4280209_filtered.fasta	Klebsiella pneumoniae	ERR4280213_filtered.fasta	Enterobacter bugandensis	Different Species
IMP	AY	5	BH	5	indirect	-77	hospital	ERR4280209_filtered.fasta	Klebsiella pneumoniae	ERR4280213_filtered.fasta	Enterobacter bugandensis	Different Species
IMP	AY	5	BN	1	indirect	-135	hospital	ERR4280209_filtered.fasta	Klebsiella pneumoniae	ERR4280191_filtered.fasta	Klebsiella grimontii	Different Species
IMP	AY	5	BN	2	indirect	-211	hospital	ERR4280209_filtered.fasta	Klebsiella pneumoniae	ERR4280191_filtered.fasta	Klebsiella grimontii	Different Species
IMP	AY	5	BN	3	indirect	-216	hospital	ERR4280209_filtered.fasta	Klebsiella pneumoniae	ERR4280191_filtered.fasta	Klebsiella grimontii	Different Species
IMP	AY	5	BP	1	indirect	-232	hospital	ERR4280209_filtered.fasta	Klebsiella pneumoniae	ERR4280192_filtered.fasta	Enterobacter asburiae	Different Species
IMP	AY	5	BX	1	indirect	-434	hospital	ERR4280209_filtered.fasta	Klebsiella pneumoniae	ERR4280232_filtered.fasta	Enterobacter asburiae	Different Species
IMP	AY	5	BX	1	indirect	-434	hospital	ERR4280209_filtered.fasta	Klebsiella pneumoniae	ERR4280233_filtered.fasta	Escherichia coli	Different Species
IMP	AY	5	BX	2	indirect	-187	hospital	ERR4280209_filtered.fasta	Klebsiella pneumoniae	ERR4280232_filtered.fasta	Enterobacter asburiae	Different Species
IMP	AY	5	BX	2	indirect	-187	hospital	ERR4280209_filtered.fasta	Klebsiella pneumoniae	ERR4280233_filtered.fasta	Escherichia coli	Different Species
IMP	AY	5	BX	3	indirect	-189	hospital	ERR4280209_filtered.fasta	Klebsiella pneumoniae	ERR4280232_filtered.fasta	Enterobacter asburiae	Different Species
IMP	AY	5	BX	3	indirect	-189	hospital	ERR4280209_filtered.fasta	Klebsiella pneumoniae	ERR4280233_filtered.fasta	Escherichia coli	Different Species
IMP	AY	5	BX	4	indirect	-190	hospital	ERR4280209_filtered.fasta	Klebsiella pneumoniae	ERR4280232_filtered.fasta	Enterobacter asburiae	Different Species
IMP	AY	5	BX	4	indirect	-190	hospital	ERR4280209_filtered.fasta	Klebsiella pneumoniae	ERR4280233_filtered.fasta	Escherichia coli	Different Species
IMP	AY	5	BX	5	indirect	-193	hospital	ERR4280209_filtered.fasta	Klebsiella pneumoniae	ERR4280232_filtered.fasta	Enterobacter asburiae	Different Species
IMP	AY	5	BX	5	indirect	-193	hospital	ERR4280209_filtered.fasta	Klebsiella pneumoniae	ERR4280233_filtered.fasta	Escherichia coli	Different Species
IMP	AY	5	BZ	1	indirect	-284	hospital	ERR4280209_filtered.fasta	Klebsiella pneumoniae	ERR4280216_filtered.fasta	Enterobacter kobei	Different Species
IMP	AY	5	BZ	2	indirect	-290	hospital	ERR4280209_filtered.fasta	Klebsiella pneumoniae	ERR4280216_filtered.fasta	Enterobacter kobei	Different Species
IMP	AY	6	BA	1	indirect	-118	hospital	ERR4280209_filtered.fasta	Klebsiella pneumoniae	ERR4280184_filtered.fasta	Enterobacter kobei	Different Species
IMP	AY	6	BA	2	indirect	-122	hospital	ERR4280209_filtered.fasta	Klebsiella pneumoniae	ERR4280184_filtered.fasta	Enterobacter kobei	Different Species
IMP	AY	6	BE	1	indirect	-118	hospital	ERR4280209_filtered.fasta	Klebsiella pneumoniae	ERR4280185_filtered.fasta	Klebsiella quasipneumoniae	Different Species
IMP	AY	6	BG	1	indirect	-20	hospital	ERR4280209_filtered.fasta	Klebsiella pneumoniae	ERR4280212_filtered.fasta	Klebsiella aerogenes	Different Species				Klebsiella_pneumoniae_ERR4280209_plasmid_AA833	Klebsiella_aerogenes_ERR4280212_plasmid_AA739	2
IMP	AY	6	BG	2	indirect	-9	hospital	ERR4280209_filtered.fasta	Klebsiella pneumoniae	ERR4280212_filtered.fasta	Klebsiella aerogenes	Different Species				Klebsiella_pneumoniae_ERR4280209_plasmid_AA833	Klebsiella_aerogenes_ERR4280212_plasmid_AA739	2
IMP	AY	6	BG	3	indirect	-2	hospital	ERR4280209_filtered.fasta	Klebsiella pneumoniae	ERR4280212_filtered.fasta	Klebsiella aerogenes	Different Species				Klebsiella_pneumoniae_ERR4280209_plasmid_AA833	Klebsiella_aerogenes_ERR4280212_plasmid_AA739	2
IMP	AY	6	BG	4	indirect	-79	hospital	ERR4280209_filtered.fasta	Klebsiella pneumoniae	ERR4280212_filtered.fasta	Klebsiella aerogenes	Different Species				Klebsiella_pneumoniae_ERR4280209_plasmid_AA833	Klebsiella_aerogenes_ERR4280212_plasmid_AA739	2
IMP	AY	6	BG	5	indirect	-82	hospital	ERR4280209_filtered.fasta	Klebsiella pneumoniae	ERR4280212_filtered.fasta	Klebsiella aerogenes	Different Species				Klebsiella_pneumoniae_ERR4280209_plasmid_AA833	Klebsiella_aerogenes_ERR4280212_plasmid_AA739	2
IMP	AY	6	BG	6	indirect	-126	hospital	ERR4280209_filtered.fasta	Klebsiella pneumoniae	ERR4280212_filtered.fasta	Klebsiella aerogenes	Different Species				Klebsiella_pneumoniae_ERR4280209_plasmid_AA833	Klebsiella_aerogenes_ERR4280212_plasmid_AA739	2
IMP	AY	6	BG	7	indirect	-129	hospital	ERR4280209_filtered.fasta	Klebsiella pneumoniae	ERR4280212_filtered.fasta	Klebsiella aerogenes	Different Species				Klebsiella_pneumoniae_ERR4280209_plasmid_AA833	Klebsiella_aerogenes_ERR4280212_plasmid_AA739	2
IMP	AY	6	BG	8	indirect	-134	hospital	ERR4280209_filtered.fasta	Klebsiella pneumoniae	ERR4280212_filtered.fasta	Klebsiella aerogenes	Different Species				Klebsiella_pneumoniae_ERR4280209_plasmid_AA833	Klebsiella_aerogenes_ERR4280212_plasmid_AA739	2
IMP	AY	6	BH	4	indirect	-119	hospital	ERR4280209_filtered.fasta	Klebsiella pneumoniae	ERR4280213_filtered.fasta	Enterobacter bugandensis	Different Species
IMP	AY	6	BH	5	indirect	-113	hospital	ERR4280209_filtered.fasta	Klebsiella pneumoniae	ERR4280213_filtered.fasta	Enterobacter bugandensis	Different Species
IMP	AY	6	BN	1	indirect	-118	hospital	ERR4280209_filtered.fasta	Klebsiella pneumoniae	ERR4280191_filtered.fasta	Klebsiella grimontii	Different Species
IMP	AY	6	BN	2	indirect	-194	hospital	ERR4280209_filtered.fasta	Klebsiella pneumoniae	ERR4280191_filtered.fasta	Klebsiella grimontii	Different Species
IMP	AY	6	BN	3	indirect	-199	hospital	ERR4280209_filtered.fasta	Klebsiella pneumoniae	ERR4280191_filtered.fasta	Klebsiella grimontii	Different Species
IMP	AY	6	BP	1	indirect	-215	hospital	ERR4280209_filtered.fasta	Klebsiella pneumoniae	ERR4280192_filtered.fasta	Enterobacter asburiae	Different Species
IMP	AY	6	BX	1	indirect	-470	hospital	ERR4280209_filtered.fasta	Klebsiella pneumoniae	ERR4280232_filtered.fasta	Enterobacter asburiae	Different Species
IMP	AY	6	BX	1	indirect	-470	hospital	ERR4280209_filtered.fasta	Klebsiella pneumoniae	ERR4280233_filtered.fasta	Escherichia coli	Different Species
IMP	AY	6	BX	2	indirect	-170	hospital	ERR4280209_filtered.fasta	Klebsiella pneumoniae	ERR4280232_filtered.fasta	Enterobacter asburiae	Different Species
IMP	AY	6	BX	2	indirect	-170	hospital	ERR4280209_filtered.fasta	Klebsiella pneumoniae	ERR4280233_filtered.fasta	Escherichia coli	Different Species
IMP	AY	6	BX	3	indirect	-172	hospital	ERR4280209_filtered.fasta	Klebsiella pneumoniae	ERR4280232_filtered.fasta	Enterobacter asburiae	Different Species
IMP	AY	6	BX	3	indirect	-172	hospital	ERR4280209_filtered.fasta	Klebsiella pneumoniae	ERR4280233_filtered.fasta	Escherichia coli	Different Species
IMP	AY	6	BX	4	indirect	-173	hospital	ERR4280209_filtered.fasta	Klebsiella pneumoniae	ERR4280232_filtered.fasta	Enterobacter asburiae	Different Species
IMP	AY	6	BX	4	indirect	-173	hospital	ERR4280209_filtered.fasta	Klebsiella pneumoniae	ERR4280233_filtered.fasta	Escherichia coli	Different Species
IMP	AY	6	BX	5	indirect	-176	hospital	ERR4280209_filtered.fasta	Klebsiella pneumoniae	ERR4280232_filtered.fasta	Enterobacter asburiae	Different Species
IMP	AY	6	BX	5	indirect	-176	hospital	ERR4280209_filtered.fasta	Klebsiella pneumoniae	ERR4280233_filtered.fasta	Escherichia coli	Different Species
IMP	AY	6	BZ	1	indirect	-267	hospital	ERR4280209_filtered.fasta	Klebsiella pneumoniae	ERR4280216_filtered.fasta	Enterobacter kobei	Different Species
IMP	AY	6	BZ	2	indirect	-273	hospital	ERR4280209_filtered.fasta	Klebsiella pneumoniae	ERR4280216_filtered.fasta	Enterobacter kobei	Different Species
IMP	BA	1	BE	1	direct	2	hospital	ERR4280184_filtered.fasta	Enterobacter kobei	ERR4280185_filtered.fasta	Klebsiella quasipneumoniae	Different Species
IMP	BA	1	BG	1	indirect	-141	hospital	ERR4280184_filtered.fasta	Enterobacter kobei	ERR4280212_filtered.fasta	Klebsiella aerogenes	Different Species				Enterobacter_kobei_ERR4280184_plasmid_AB161	Klebsiella_aerogenes_ERR4280212_plasmid_AB161	3
IMP	BA	1	BG	2	indirect	-130	hospital	ERR4280184_filtered.fasta	Enterobacter kobei	ERR4280212_filtered.fasta	Klebsiella aerogenes	Different Species				Enterobacter_kobei_ERR4280184_plasmid_AB161	Klebsiella_aerogenes_ERR4280212_plasmid_AB161	3
IMP	BA	1	BG	3	indirect	-114	hospital	ERR4280184_filtered.fasta	Enterobacter kobei	ERR4280212_filtered.fasta	Klebsiella aerogenes	Different Species				Enterobacter_kobei_ERR4280184_plasmid_AB161	Klebsiella_aerogenes_ERR4280212_plasmid_AB161	3
IMP	BA	1	BG	4	indirect	-36	hospital	ERR4280184_filtered.fasta	Enterobacter kobei	ERR4280212_filtered.fasta	Klebsiella aerogenes	Different Species				Enterobacter_kobei_ERR4280184_plasmid_AB161	Klebsiella_aerogenes_ERR4280212_plasmid_AB161	3
IMP	BA	1	BG	5	indirect	-33	hospital	ERR4280184_filtered.fasta	Enterobacter kobei	ERR4280212_filtered.fasta	Klebsiella aerogenes	Different Species				Enterobacter_kobei_ERR4280184_plasmid_AB161	Klebsiella_aerogenes_ERR4280212_plasmid_AB161	3
IMP	BA	1	BG	6	indirect	-4	hospital	ERR4280184_filtered.fasta	Enterobacter kobei	ERR4280212_filtered.fasta	Klebsiella aerogenes	Different Species				Enterobacter_kobei_ERR4280184_plasmid_AB161	Klebsiella_aerogenes_ERR4280212_plasmid_AB161	3
IMP	BA	1	BG	7	indirect	-7	hospital	ERR4280184_filtered.fasta	Enterobacter kobei	ERR4280212_filtered.fasta	Klebsiella aerogenes	Different Species				Enterobacter_kobei_ERR4280184_plasmid_AB161	Klebsiella_aerogenes_ERR4280212_plasmid_AB161	3
IMP	BA	1	BG	8	indirect	-12	hospital	ERR4280184_filtered.fasta	Enterobacter kobei	ERR4280212_filtered.fasta	Klebsiella aerogenes	Different Species				Enterobacter_kobei_ERR4280184_plasmid_AB161	Klebsiella_aerogenes_ERR4280212_plasmid_AB161	3
IMP	BA	1	BH	4	indirect	-240	hospital	ERR4280184_filtered.fasta	Enterobacter kobei	ERR4280213_filtered.fasta	Enterobacter bugandensis	Different Species				Enterobacter_kobei_ERR4280184_plasmid_AB040	Enterobacter_bugandensis_ERR4280213_plasmid_AB040	0
IMP	BA	1	BH	5	indirect	-234	hospital	ERR4280184_filtered.fasta	Enterobacter kobei	ERR4280213_filtered.fasta	Enterobacter bugandensis	Different Species				Enterobacter_kobei_ERR4280184_plasmid_AB040	Enterobacter_bugandensis_ERR4280213_plasmid_AB040	0
IMP	BA	1	BN	1	direct	4	hospital	ERR4280184_filtered.fasta	Enterobacter kobei	ERR4280191_filtered.fasta	Klebsiella grimontii	Different Species
IMP	BA	1	BN	2	indirect	-72	hospital	ERR4280184_filtered.fasta	Enterobacter kobei	ERR4280191_filtered.fasta	Klebsiella grimontii	Different Species
IMP	BA	1	BN	3	indirect	-77	hospital	ERR4280184_filtered.fasta	Enterobacter kobei	ERR4280191_filtered.fasta	Klebsiella grimontii	Different Species
IMP	BA	1	BP	1	indirect	-93	hospital	ERR4280184_filtered.fasta	Enterobacter kobei	ERR4280192_filtered.fasta	Enterobacter asburiae	Different Species
IMP	BA	1	BX	1	indirect	-591	hospital	ERR4280184_filtered.fasta	Enterobacter kobei	ERR4280232_filtered.fasta	Enterobacter asburiae	Different Species
IMP	BA	1	BX	1	indirect	-591	hospital	ERR4280184_filtered.fasta	Enterobacter kobei	ERR4280233_filtered.fasta	Escherichia coli	Different Species
IMP	BA	1	BX	2	indirect	-48	hospital	ERR4280184_filtered.fasta	Enterobacter kobei	ERR4280232_filtered.fasta	Enterobacter asburiae	Different Species
IMP	BA	1	BX	2	indirect	-48	hospital	ERR4280184_filtered.fasta	Enterobacter kobei	ERR4280233_filtered.fasta	Escherichia coli	Different Species
IMP	BA	1	BX	3	indirect	-50	hospital	ERR4280184_filtered.fasta	Enterobacter kobei	ERR4280232_filtered.fasta	Enterobacter asburiae	Different Species
IMP	BA	1	BX	3	indirect	-50	hospital	ERR4280184_filtered.fasta	Enterobacter kobei	ERR4280233_filtered.fasta	Escherichia coli	Different Species
IMP	BA	1	BX	4	indirect	-51	hospital	ERR4280184_filtered.fasta	Enterobacter kobei	ERR4280232_filtered.fasta	Enterobacter asburiae	Different Species
IMP	BA	1	BX	4	indirect	-51	hospital	ERR4280184_filtered.fasta	Enterobacter kobei	ERR4280233_filtered.fasta	Escherichia coli	Different Species
IMP	BA	1	BX	5	indirect	-54	hospital	ERR4280184_filtered.fasta	Enterobacter kobei	ERR4280232_filtered.fasta	Enterobacter asburiae	Different Species
IMP	BA	1	BX	5	indirect	-54	hospital	ERR4280184_filtered.fasta	Enterobacter kobei	ERR4280233_filtered.fasta	Escherichia coli	Different Species
IMP	BA	1	BZ	1	indirect	-145	hospital	ERR4280184_filtered.fasta	Enterobacter kobei	ERR4280216_filtered.fasta	Enterobacter kobei	Same Species				Enterobacter_kobei_ERR4280184_plasmid_AC579	Enterobacter_kobei_ERR4280216_plasmid_AC579	0
IMP	BA	1	BZ	1	indirect	-145	hospital	ERR4280184_filtered.fasta	Enterobacter kobei	ERR4280216_filtered.fasta	Enterobacter kobei	Same Species				Enterobacter_kobei_ERR4280184_plasmid_AD095	Enterobacter_kobei_ERR4280216_plasmid_AD095	0
IMP	BA	1	BZ	2	indirect	-151	hospital	ERR4280184_filtered.fasta	Enterobacter kobei	ERR4280216_filtered.fasta	Enterobacter kobei	Same Species				Enterobacter_kobei_ERR4280184_plasmid_AC579	Enterobacter_kobei_ERR4280216_plasmid_AC579	0
IMP	BA	1	BZ	2	indirect	-151	hospital	ERR4280184_filtered.fasta	Enterobacter kobei	ERR4280216_filtered.fasta	Enterobacter kobei	Same Species				Enterobacter_kobei_ERR4280184_plasmid_AD095	Enterobacter_kobei_ERR4280216_plasmid_AD095	0
IMP	BA	2	BE	1	indirect	-2	hospital	ERR4280184_filtered.fasta	Enterobacter kobei	ERR4280185_filtered.fasta	Klebsiella quasipneumoniae	Different Species
IMP	BA	2	BG	1	indirect	-145	hospital	ERR4280184_filtered.fasta	Enterobacter kobei	ERR4280212_filtered.fasta	Klebsiella aerogenes	Different Species				Enterobacter_kobei_ERR4280184_plasmid_AB161	Klebsiella_aerogenes_ERR4280212_plasmid_AB161	3
IMP	BA	2	BG	2	indirect	-134	hospital	ERR4280184_filtered.fasta	Enterobacter kobei	ERR4280212_filtered.fasta	Klebsiella aerogenes	Different Species				Enterobacter_kobei_ERR4280184_plasmid_AB161	Klebsiella_aerogenes_ERR4280212_plasmid_AB161	3
IMP	BA	2	BG	3	indirect	-118	hospital	ERR4280184_filtered.fasta	Enterobacter kobei	ERR4280212_filtered.fasta	Klebsiella aerogenes	Different Species				Enterobacter_kobei_ERR4280184_plasmid_AB161	Klebsiella_aerogenes_ERR4280212_plasmid_AB161	3
IMP	BA	2	BG	4	indirect	-40	hospital	ERR4280184_filtered.fasta	Enterobacter kobei	ERR4280212_filtered.fasta	Klebsiella aerogenes	Different Species				Enterobacter_kobei_ERR4280184_plasmid_AB161	Klebsiella_aerogenes_ERR4280212_plasmid_AB161	3
IMP	BA	2	BG	5	indirect	-37	hospital	ERR4280184_filtered.fasta	Enterobacter kobei	ERR4280212_filtered.fasta	Klebsiella aerogenes	Different Species				Enterobacter_kobei_ERR4280184_plasmid_AB161	Klebsiella_aerogenes_ERR4280212_plasmid_AB161	3
IMP	BA	2	BG	6	direct	3	hospital	ERR4280184_filtered.fasta	Enterobacter kobei	ERR4280212_filtered.fasta	Klebsiella aerogenes	Different Species				Enterobacter_kobei_ERR4280184_plasmid_AB161	Klebsiella_aerogenes_ERR4280212_plasmid_AB161	3
IMP	BA	2	BG	7	direct	5	hospital	ERR4280184_filtered.fasta	Enterobacter kobei	ERR4280212_filtered.fasta	Klebsiella aerogenes	Different Species				Enterobacter_kobei_ERR4280184_plasmid_AB161	Klebsiella_aerogenes_ERR4280212_plasmid_AB161	3
IMP	BA	2	BG	8	direct	9	hospital	ERR4280184_filtered.fasta	Enterobacter kobei	ERR4280212_filtered.fasta	Klebsiella aerogenes	Different Species				Enterobacter_kobei_ERR4280184_plasmid_AB161	Klebsiella_aerogenes_ERR4280212_plasmid_AB161	3
IMP	BA	2	BH	4	indirect	-244	hospital	ERR4280184_filtered.fasta	Enterobacter kobei	ERR4280213_filtered.fasta	Enterobacter bugandensis	Different Species				Enterobacter_kobei_ERR4280184_plasmid_AB040	Enterobacter_bugandensis_ERR4280213_plasmid_AB040	0
IMP	BA	2	BH	5	indirect	-238	hospital	ERR4280184_filtered.fasta	Enterobacter kobei	ERR4280213_filtered.fasta	Enterobacter bugandensis	Different Species				Enterobacter_kobei_ERR4280184_plasmid_AB040	Enterobacter_bugandensis_ERR4280213_plasmid_AB040	0
IMP	BA	2	BN	1	direct	4	hospital	ERR4280184_filtered.fasta	Enterobacter kobei	ERR4280191_filtered.fasta	Klebsiella grimontii	Different Species
IMP	BA	2	BN	2	indirect	-51	hospital	ERR4280184_filtered.fasta	Enterobacter kobei	ERR4280191_filtered.fasta	Klebsiella grimontii	Different Species
IMP	BA	2	BN	3	indirect	-56	hospital	ERR4280184_filtered.fasta	Enterobacter kobei	ERR4280191_filtered.fasta	Klebsiella grimontii	Different Species
IMP	BA	2	BP	1	indirect	-72	hospital	ERR4280184_filtered.fasta	Enterobacter kobei	ERR4280192_filtered.fasta	Enterobacter asburiae	Different Species
IMP	BA	2	BX	1	indirect	-595	hospital	ERR4280184_filtered.fasta	Enterobacter kobei	ERR4280232_filtered.fasta	Enterobacter asburiae	Different Species
IMP	BA	2	BX	1	indirect	-595	hospital	ERR4280184_filtered.fasta	Enterobacter kobei	ERR4280233_filtered.fasta	Escherichia coli	Different Species
IMP	BA	2	BX	2	indirect	-27	hospital	ERR4280184_filtered.fasta	Enterobacter kobei	ERR4280232_filtered.fasta	Enterobacter asburiae	Different Species
IMP	BA	2	BX	2	indirect	-27	hospital	ERR4280184_filtered.fasta	Enterobacter kobei	ERR4280233_filtered.fasta	Escherichia coli	Different Species
IMP	BA	2	BX	3	indirect	-29	hospital	ERR4280184_filtered.fasta	Enterobacter kobei	ERR4280232_filtered.fasta	Enterobacter asburiae	Different Species
IMP	BA	2	BX	3	indirect	-29	hospital	ERR4280184_filtered.fasta	Enterobacter kobei	ERR4280233_filtered.fasta	Escherichia coli	Different Species
IMP	BA	2	BX	4	indirect	-30	hospital	ERR4280184_filtered.fasta	Enterobacter kobei	ERR4280232_filtered.fasta	Enterobacter asburiae	Different Species
IMP	BA	2	BX	4	indirect	-30	hospital	ERR4280184_filtered.fasta	Enterobacter kobei	ERR4280233_filtered.fasta	Escherichia coli	Different Species
IMP	BA	2	BX	5	indirect	-33	hospital	ERR4280184_filtered.fasta	Enterobacter kobei	ERR4280232_filtered.fasta	Enterobacter asburiae	Different Species
IMP	BA	2	BX	5	indirect	-33	hospital	ERR4280184_filtered.fasta	Enterobacter kobei	ERR4280233_filtered.fasta	Escherichia coli	Different Species
IMP	BA	2	BZ	1	indirect	-124	hospital	ERR4280184_filtered.fasta	Enterobacter kobei	ERR4280216_filtered.fasta	Enterobacter kobei	Same Species				Enterobacter_kobei_ERR4280184_plasmid_AC579	Enterobacter_kobei_ERR4280216_plasmid_AC579	0
IMP	BA	2	BZ	1	indirect	-124	hospital	ERR4280184_filtered.fasta	Enterobacter kobei	ERR4280216_filtered.fasta	Enterobacter kobei	Same Species				Enterobacter_kobei_ERR4280184_plasmid_AD095	Enterobacter_kobei_ERR4280216_plasmid_AD095	0
IMP	BA	2	BZ	2	indirect	-130	hospital	ERR4280184_filtered.fasta	Enterobacter kobei	ERR4280216_filtered.fasta	Enterobacter kobei	Same Species				Enterobacter_kobei_ERR4280184_plasmid_AC579	Enterobacter_kobei_ERR4280216_plasmid_AC579	0
IMP	BA	2	BZ	2	indirect	-130	hospital	ERR4280184_filtered.fasta	Enterobacter kobei	ERR4280216_filtered.fasta	Enterobacter kobei	Same Species				Enterobacter_kobei_ERR4280184_plasmid_AD095	Enterobacter_kobei_ERR4280216_plasmid_AD095	0
IMP	BE	1	BG	1	indirect	-141	hospital	ERR4280185_filtered.fasta	Klebsiella quasipneumoniae	ERR4280212_filtered.fasta	Klebsiella aerogenes	Different Species
IMP	BE	1	BG	2	indirect	-130	hospital	ERR4280185_filtered.fasta	Klebsiella quasipneumoniae	ERR4280212_filtered.fasta	Klebsiella aerogenes	Different Species
IMP	BE	1	BG	3	indirect	-114	hospital	ERR4280185_filtered.fasta	Klebsiella quasipneumoniae	ERR4280212_filtered.fasta	Klebsiella aerogenes	Different Species
IMP	BE	1	BG	4	indirect	-36	hospital	ERR4280185_filtered.fasta	Klebsiella quasipneumoniae	ERR4280212_filtered.fasta	Klebsiella aerogenes	Different Species
IMP	BE	1	BG	5	indirect	-33	hospital	ERR4280185_filtered.fasta	Klebsiella quasipneumoniae	ERR4280212_filtered.fasta	Klebsiella aerogenes	Different Species
IMP	BE	1	BG	6	indirect	-6	hospital	ERR4280185_filtered.fasta	Klebsiella quasipneumoniae	ERR4280212_filtered.fasta	Klebsiella aerogenes	Different Species
IMP	BE	1	BG	7	indirect	-9	hospital	ERR4280185_filtered.fasta	Klebsiella quasipneumoniae	ERR4280212_filtered.fasta	Klebsiella aerogenes	Different Species
IMP	BE	1	BG	8	indirect	-14	hospital	ERR4280185_filtered.fasta	Klebsiella quasipneumoniae	ERR4280212_filtered.fasta	Klebsiella aerogenes	Different Species
IMP	BE	1	BH	4	indirect	-240	hospital	ERR4280185_filtered.fasta	Klebsiella quasipneumoniae	ERR4280213_filtered.fasta	Enterobacter bugandensis	Different Species
IMP	BE	1	BH	5	indirect	-234	hospital	ERR4280185_filtered.fasta	Klebsiella quasipneumoniae	ERR4280213_filtered.fasta	Enterobacter bugandensis	Different Species
IMP	BE	1	BN	1	direct	2	hospital	ERR4280185_filtered.fasta	Klebsiella quasipneumoniae	ERR4280191_filtered.fasta	Klebsiella grimontii	Different Species
IMP	BE	1	BN	2	indirect	-74	hospital	ERR4280185_filtered.fasta	Klebsiella quasipneumoniae	ERR4280191_filtered.fasta	Klebsiella grimontii	Different Species
IMP	BE	1	BN	3	indirect	-79	hospital	ERR4280185_filtered.fasta	Klebsiella quasipneumoniae	ERR4280191_filtered.fasta	Klebsiella grimontii	Different Species
IMP	BE	1	BP	1	indirect	-95	hospital	ERR4280185_filtered.fasta	Klebsiella quasipneumoniae	ERR4280192_filtered.fasta	Enterobacter asburiae	Different Species
IMP	BE	1	BX	1	indirect	-591	hospital	ERR4280185_filtered.fasta	Klebsiella quasipneumoniae	ERR4280232_filtered.fasta	Enterobacter asburiae	Different Species
IMP	BE	1	BX	1	indirect	-591	hospital	ERR4280185_filtered.fasta	Klebsiella quasipneumoniae	ERR4280233_filtered.fasta	Escherichia coli	Different Species
IMP	BE	1	BX	2	indirect	-50	hospital	ERR4280185_filtered.fasta	Klebsiella quasipneumoniae	ERR4280232_filtered.fasta	Enterobacter asburiae	Different Species
IMP	BE	1	BX	2	indirect	-50	hospital	ERR4280185_filtered.fasta	Klebsiella quasipneumoniae	ERR4280233_filtered.fasta	Escherichia coli	Different Species
IMP	BE	1	BX	3	indirect	-52	hospital	ERR4280185_filtered.fasta	Klebsiella quasipneumoniae	ERR4280232_filtered.fasta	Enterobacter asburiae	Different Species
IMP	BE	1	BX	3	indirect	-52	hospital	ERR4280185_filtered.fasta	Klebsiella quasipneumoniae	ERR4280233_filtered.fasta	Escherichia coli	Different Species
IMP	BE	1	BX	4	indirect	-53	hospital	ERR4280185_filtered.fasta	Klebsiella quasipneumoniae	ERR4280232_filtered.fasta	Enterobacter asburiae	Different Species
IMP	BE	1	BX	4	indirect	-53	hospital	ERR4280185_filtered.fasta	Klebsiella quasipneumoniae	ERR4280233_filtered.fasta	Escherichia coli	Different Species
IMP	BE	1	BX	5	indirect	-56	hospital	ERR4280185_filtered.fasta	Klebsiella quasipneumoniae	ERR4280232_filtered.fasta	Enterobacter asburiae	Different Species
IMP	BE	1	BX	5	indirect	-56	hospital	ERR4280185_filtered.fasta	Klebsiella quasipneumoniae	ERR4280233_filtered.fasta	Escherichia coli	Different Species
IMP	BE	1	BZ	1	indirect	-147	hospital	ERR4280185_filtered.fasta	Klebsiella quasipneumoniae	ERR4280216_filtered.fasta	Enterobacter kobei	Different Species
IMP	BE	1	BZ	2	indirect	-153	hospital	ERR4280185_filtered.fasta	Klebsiella quasipneumoniae	ERR4280216_filtered.fasta	Enterobacter kobei	Different Species
IMP	BG	1	BH	4	indirect	-97	hospital	ERR4280212_filtered.fasta	Klebsiella aerogenes	ERR4280213_filtered.fasta	Enterobacter bugandensis	Different Species
IMP	BG	1	BH	5	indirect	-91	hospital	ERR4280212_filtered.fasta	Klebsiella aerogenes	ERR4280213_filtered.fasta	Enterobacter bugandensis	Different Species
IMP	BG	1	BN	1	indirect	-141	hospital	ERR4280212_filtered.fasta	Klebsiella aerogenes	ERR4280191_filtered.fasta	Klebsiella grimontii	Different Species
IMP	BG	1	BN	2	indirect	-217	hospital	ERR4280212_filtered.fasta	Klebsiella aerogenes	ERR4280191_filtered.fasta	Klebsiella grimontii	Different Species
IMP	BG	1	BN	3	indirect	-222	hospital	ERR4280212_filtered.fasta	Klebsiella aerogenes	ERR4280191_filtered.fasta	Klebsiella grimontii	Different Species
IMP	BG	1	BP	1	indirect	-238	hospital	ERR4280212_filtered.fasta	Klebsiella aerogenes	ERR4280192_filtered.fasta	Enterobacter asburiae	Different Species
IMP	BG	1	BX	1	indirect	-448	hospital	ERR4280212_filtered.fasta	Klebsiella aerogenes	ERR4280232_filtered.fasta	Enterobacter asburiae	Different Species
IMP	BG	1	BX	1	indirect	-448	hospital	ERR4280212_filtered.fasta	Klebsiella aerogenes	ERR4280233_filtered.fasta	Escherichia coli	Different Species
IMP	BG	1	BX	2	indirect	-193	hospital	ERR4280212_filtered.fasta	Klebsiella aerogenes	ERR4280232_filtered.fasta	Enterobacter asburiae	Different Species
IMP	BG	1	BX	2	indirect	-193	hospital	ERR4280212_filtered.fasta	Klebsiella aerogenes	ERR4280233_filtered.fasta	Escherichia coli	Different Species
IMP	BG	1	BX	3	indirect	-195	hospital	ERR4280212_filtered.fasta	Klebsiella aerogenes	ERR4280232_filtered.fasta	Enterobacter asburiae	Different Species
IMP	BG	1	BX	3	indirect	-195	hospital	ERR4280212_filtered.fasta	Klebsiella aerogenes	ERR4280233_filtered.fasta	Escherichia coli	Different Species
IMP	BG	1	BX	4	indirect	-196	hospital	ERR4280212_filtered.fasta	Klebsiella aerogenes	ERR4280232_filtered.fasta	Enterobacter asburiae	Different Species
IMP	BG	1	BX	4	indirect	-196	hospital	ERR4280212_filtered.fasta	Klebsiella aerogenes	ERR4280233_filtered.fasta	Escherichia coli	Different Species
IMP	BG	1	BX	5	indirect	-199	hospital	ERR4280212_filtered.fasta	Klebsiella aerogenes	ERR4280232_filtered.fasta	Enterobacter asburiae	Different Species
IMP	BG	1	BX	5	indirect	-199	hospital	ERR4280212_filtered.fasta	Klebsiella aerogenes	ERR4280233_filtered.fasta	Escherichia coli	Different Species
IMP	BG	1	BZ	1	indirect	-290	hospital	ERR4280212_filtered.fasta	Klebsiella aerogenes	ERR4280216_filtered.fasta	Enterobacter kobei	Different Species
IMP	BG	1	BZ	2	indirect	-296	hospital	ERR4280212_filtered.fasta	Klebsiella aerogenes	ERR4280216_filtered.fasta	Enterobacter kobei	Different Species
IMP	BG	2	BH	4	indirect	-99	hospital	ERR4280212_filtered.fasta	Klebsiella aerogenes	ERR4280213_filtered.fasta	Enterobacter bugandensis	Different Species
IMP	BG	2	BH	5	indirect	-93	hospital	ERR4280212_filtered.fasta	Klebsiella aerogenes	ERR4280213_filtered.fasta	Enterobacter bugandensis	Different Species
IMP	BG	2	BN	1	indirect	-130	hospital	ERR4280212_filtered.fasta	Klebsiella aerogenes	ERR4280191_filtered.fasta	Klebsiella grimontii	Different Species
IMP	BG	2	BN	2	indirect	-206	hospital	ERR4280212_filtered.fasta	Klebsiella aerogenes	ERR4280191_filtered.fasta	Klebsiella grimontii	Different Species
IMP	BG	2	BN	3	indirect	-211	hospital	ERR4280212_filtered.fasta	Klebsiella aerogenes	ERR4280191_filtered.fasta	Klebsiella grimontii	Different Species
IMP	BG	2	BP	1	indirect	-227	hospital	ERR4280212_filtered.fasta	Klebsiella aerogenes	ERR4280192_filtered.fasta	Enterobacter asburiae	Different Species
IMP	BG	2	BX	1	indirect	-450	hospital	ERR4280212_filtered.fasta	Klebsiella aerogenes	ERR4280232_filtered.fasta	Enterobacter asburiae	Different Species
IMP	BG	2	BX	1	indirect	-450	hospital	ERR4280212_filtered.fasta	Klebsiella aerogenes	ERR4280233_filtered.fasta	Escherichia coli	Different Species
IMP	BG	2	BX	2	indirect	-182	hospital	ERR4280212_filtered.fasta	Klebsiella aerogenes	ERR4280232_filtered.fasta	Enterobacter asburiae	Different Species
IMP	BG	2	BX	2	indirect	-182	hospital	ERR4280212_filtered.fasta	Klebsiella aerogenes	ERR4280233_filtered.fasta	Escherichia coli	Different Species
IMP	BG	2	BX	3	indirect	-184	hospital	ERR4280212_filtered.fasta	Klebsiella aerogenes	ERR4280232_filtered.fasta	Enterobacter asburiae	Different Species
IMP	BG	2	BX	3	indirect	-184	hospital	ERR4280212_filtered.fasta	Klebsiella aerogenes	ERR4280233_filtered.fasta	Escherichia coli	Different Species
IMP	BG	2	BX	4	indirect	-185	hospital	ERR4280212_filtered.fasta	Klebsiella aerogenes	ERR4280232_filtered.fasta	Enterobacter asburiae	Different Species
IMP	BG	2	BX	4	indirect	-185	hospital	ERR4280212_filtered.fasta	Klebsiella aerogenes	ERR4280233_filtered.fasta	Escherichia coli	Different Species
IMP	BG	2	BX	5	indirect	-188	hospital	ERR4280212_filtered.fasta	Klebsiella aerogenes	ERR4280232_filtered.fasta	Enterobacter asburiae	Different Species
IMP	BG	2	BX	5	indirect	-188	hospital	ERR4280212_filtered.fasta	Klebsiella aerogenes	ERR4280233_filtered.fasta	Escherichia coli	Different Species
IMP	BG	2	BZ	1	indirect	-279	hospital	ERR4280212_filtered.fasta	Klebsiella aerogenes	ERR4280216_filtered.fasta	Enterobacter kobei	Different Species
IMP	BG	2	BZ	2	indirect	-285	hospital	ERR4280212_filtered.fasta	Klebsiella aerogenes	ERR4280216_filtered.fasta	Enterobacter kobei	Different Species
IMP	BG	3	BH	4	indirect	-124	hospital	ERR4280212_filtered.fasta	Klebsiella aerogenes	ERR4280213_filtered.fasta	Enterobacter bugandensis	Different Species
IMP	BG	3	BH	5	indirect	-118	hospital	ERR4280212_filtered.fasta	Klebsiella aerogenes	ERR4280213_filtered.fasta	Enterobacter bugandensis	Different Species
IMP	BG	3	BN	1	indirect	-114	hospital	ERR4280212_filtered.fasta	Klebsiella aerogenes	ERR4280191_filtered.fasta	Klebsiella grimontii	Different Species
IMP	BG	3	BN	2	indirect	-190	hospital	ERR4280212_filtered.fasta	Klebsiella aerogenes	ERR4280191_filtered.fasta	Klebsiella grimontii	Different Species
IMP	BG	3	BN	3	indirect	-195	hospital	ERR4280212_filtered.fasta	Klebsiella aerogenes	ERR4280191_filtered.fasta	Klebsiella grimontii	Different Species
IMP	BG	3	BP	1	indirect	-211	hospital	ERR4280212_filtered.fasta	Klebsiella aerogenes	ERR4280192_filtered.fasta	Enterobacter asburiae	Different Species
IMP	BG	3	BX	1	indirect	-475	hospital	ERR4280212_filtered.fasta	Klebsiella aerogenes	ERR4280232_filtered.fasta	Enterobacter asburiae	Different Species
IMP	BG	3	BX	1	indirect	-475	hospital	ERR4280212_filtered.fasta	Klebsiella aerogenes	ERR4280233_filtered.fasta	Escherichia coli	Different Species
IMP	BG	3	BX	2	indirect	-166	hospital	ERR4280212_filtered.fasta	Klebsiella aerogenes	ERR4280232_filtered.fasta	Enterobacter asburiae	Different Species
IMP	BG	3	BX	2	indirect	-166	hospital	ERR4280212_filtered.fasta	Klebsiella aerogenes	ERR4280233_filtered.fasta	Escherichia coli	Different Species
IMP	BG	3	BX	3	indirect	-168	hospital	ERR4280212_filtered.fasta	Klebsiella aerogenes	ERR4280232_filtered.fasta	Enterobacter asburiae	Different Species
IMP	BG	3	BX	3	indirect	-168	hospital	ERR4280212_filtered.fasta	Klebsiella aerogenes	ERR4280233_filtered.fasta	Escherichia coli	Different Species
IMP	BG	3	BX	4	indirect	-169	hospital	ERR4280212_filtered.fasta	Klebsiella aerogenes	ERR4280232_filtered.fasta	Enterobacter asburiae	Different Species
IMP	BG	3	BX	4	indirect	-169	hospital	ERR4280212_filtered.fasta	Klebsiella aerogenes	ERR4280233_filtered.fasta	Escherichia coli	Different Species
IMP	BG	3	BX	5	indirect	-172	hospital	ERR4280212_filtered.fasta	Klebsiella aerogenes	ERR4280232_filtered.fasta	Enterobacter asburiae	Different Species
IMP	BG	3	BX	5	indirect	-172	hospital	ERR4280212_filtered.fasta	Klebsiella aerogenes	ERR4280233_filtered.fasta	Escherichia coli	Different Species
IMP	BG	3	BZ	1	indirect	-263	hospital	ERR4280212_filtered.fasta	Klebsiella aerogenes	ERR4280216_filtered.fasta	Enterobacter kobei	Different Species
IMP	BG	3	BZ	2	indirect	-269	hospital	ERR4280212_filtered.fasta	Klebsiella aerogenes	ERR4280216_filtered.fasta	Enterobacter kobei	Different Species
IMP	BG	4	BH	4	indirect	-201	hospital	ERR4280212_filtered.fasta	Klebsiella aerogenes	ERR4280213_filtered.fasta	Enterobacter bugandensis	Different Species
IMP	BG	4	BH	5	indirect	-195	hospital	ERR4280212_filtered.fasta	Klebsiella aerogenes	ERR4280213_filtered.fasta	Enterobacter bugandensis	Different Species
IMP	BG	4	BN	1	indirect	-36	hospital	ERR4280212_filtered.fasta	Klebsiella aerogenes	ERR4280191_filtered.fasta	Klebsiella grimontii	Different Species
IMP	BG	4	BN	2	indirect	-112	hospital	ERR4280212_filtered.fasta	Klebsiella aerogenes	ERR4280191_filtered.fasta	Klebsiella grimontii	Different Species
IMP	BG	4	BN	3	indirect	-117	hospital	ERR4280212_filtered.fasta	Klebsiella aerogenes	ERR4280191_filtered.fasta	Klebsiella grimontii	Different Species
IMP	BG	4	BP	1	indirect	-133	hospital	ERR4280212_filtered.fasta	Klebsiella aerogenes	ERR4280192_filtered.fasta	Enterobacter asburiae	Different Species
IMP	BG	4	BX	1	indirect	-552	hospital	ERR4280212_filtered.fasta	Klebsiella aerogenes	ERR4280232_filtered.fasta	Enterobacter asburiae	Different Species
IMP	BG	4	BX	1	indirect	-552	hospital	ERR4280212_filtered.fasta	Klebsiella aerogenes	ERR4280233_filtered.fasta	Escherichia coli	Different Species
IMP	BG	4	BX	2	indirect	-88	hospital	ERR4280212_filtered.fasta	Klebsiella aerogenes	ERR4280232_filtered.fasta	Enterobacter asburiae	Different Species
IMP	BG	4	BX	2	indirect	-88	hospital	ERR4280212_filtered.fasta	Klebsiella aerogenes	ERR4280233_filtered.fasta	Escherichia coli	Different Species
IMP	BG	4	BX	3	indirect	-90	hospital	ERR4280212_filtered.fasta	Klebsiella aerogenes	ERR4280232_filtered.fasta	Enterobacter asburiae	Different Species
IMP	BG	4	BX	3	indirect	-90	hospital	ERR4280212_filtered.fasta	Klebsiella aerogenes	ERR4280233_filtered.fasta	Escherichia coli	Different Species
IMP	BG	4	BX	4	indirect	-91	hospital	ERR4280212_filtered.fasta	Klebsiella aerogenes	ERR4280232_filtered.fasta	Enterobacter asburiae	Different Species
IMP	BG	4	BX	4	indirect	-91	hospital	ERR4280212_filtered.fasta	Klebsiella aerogenes	ERR4280233_filtered.fasta	Escherichia coli	Different Species
IMP	BG	4	BX	5	indirect	-94	hospital	ERR4280212_filtered.fasta	Klebsiella aerogenes	ERR4280232_filtered.fasta	Enterobacter asburiae	Different Species
IMP	BG	4	BX	5	indirect	-94	hospital	ERR4280212_filtered.fasta	Klebsiella aerogenes	ERR4280233_filtered.fasta	Escherichia coli	Different Species
IMP	BG	4	BZ	1	indirect	-185	hospital	ERR4280212_filtered.fasta	Klebsiella aerogenes	ERR4280216_filtered.fasta	Enterobacter kobei	Different Species
IMP	BG	4	BZ	2	indirect	-191	hospital	ERR4280212_filtered.fasta	Klebsiella aerogenes	ERR4280216_filtered.fasta	Enterobacter kobei	Different Species
IMP	BG	5	BH	4	indirect	-204	hospital	ERR4280212_filtered.fasta	Klebsiella aerogenes	ERR4280213_filtered.fasta	Enterobacter bugandensis	Different Species
IMP	BG	5	BH	5	indirect	-198	hospital	ERR4280212_filtered.fasta	Klebsiella aerogenes	ERR4280213_filtered.fasta	Enterobacter bugandensis	Different Species
IMP	BG	5	BN	1	indirect	-33	hospital	ERR4280212_filtered.fasta	Klebsiella aerogenes	ERR4280191_filtered.fasta	Klebsiella grimontii	Different Species
IMP	BG	5	BN	2	indirect	-109	hospital	ERR4280212_filtered.fasta	Klebsiella aerogenes	ERR4280191_filtered.fasta	Klebsiella grimontii	Different Species
IMP	BG	5	BN	3	indirect	-114	hospital	ERR4280212_filtered.fasta	Klebsiella aerogenes	ERR4280191_filtered.fasta	Klebsiella grimontii	Different Species
IMP	BG	5	BP	1	indirect	-130	hospital	ERR4280212_filtered.fasta	Klebsiella aerogenes	ERR4280192_filtered.fasta	Enterobacter asburiae	Different Species
IMP	BG	5	BX	1	indirect	-555	hospital	ERR4280212_filtered.fasta	Klebsiella aerogenes	ERR4280232_filtered.fasta	Enterobacter asburiae	Different Species
IMP	BG	5	BX	1	indirect	-555	hospital	ERR4280212_filtered.fasta	Klebsiella aerogenes	ERR4280233_filtered.fasta	Escherichia coli	Different Species
IMP	BG	5	BX	2	indirect	-85	hospital	ERR4280212_filtered.fasta	Klebsiella aerogenes	ERR4280232_filtered.fasta	Enterobacter asburiae	Different Species
IMP	BG	5	BX	2	indirect	-85	hospital	ERR4280212_filtered.fasta	Klebsiella aerogenes	ERR4280233_filtered.fasta	Escherichia coli	Different Species
IMP	BG	5	BX	3	indirect	-87	hospital	ERR4280212_filtered.fasta	Klebsiella aerogenes	ERR4280232_filtered.fasta	Enterobacter asburiae	Different Species
IMP	BG	5	BX	3	indirect	-87	hospital	ERR4280212_filtered.fasta	Klebsiella aerogenes	ERR4280233_filtered.fasta	Escherichia coli	Different Species
IMP	BG	5	BX	4	indirect	-88	hospital	ERR4280212_filtered.fasta	Klebsiella aerogenes	ERR4280232_filtered.fasta	Enterobacter asburiae	Different Species
IMP	BG	5	BX	4	indirect	-88	hospital	ERR4280212_filtered.fasta	Klebsiella aerogenes	ERR4280233_filtered.fasta	Escherichia coli	Different Species
IMP	BG	5	BX	5	indirect	-91	hospital	ERR4280212_filtered.fasta	Klebsiella aerogenes	ERR4280232_filtered.fasta	Enterobacter asburiae	Different Species
IMP	BG	5	BX	5	indirect	-91	hospital	ERR4280212_filtered.fasta	Klebsiella aerogenes	ERR4280233_filtered.fasta	Escherichia coli	Different Species
IMP	BG	5	BZ	1	indirect	-182	hospital	ERR4280212_filtered.fasta	Klebsiella aerogenes	ERR4280216_filtered.fasta	Enterobacter kobei	Different Species
IMP	BG	5	BZ	2	indirect	-188	hospital	ERR4280212_filtered.fasta	Klebsiella aerogenes	ERR4280216_filtered.fasta	Enterobacter kobei	Different Species
IMP	BG	6	BH	4	indirect	-248	hospital	ERR4280212_filtered.fasta	Klebsiella aerogenes	ERR4280213_filtered.fasta	Enterobacter bugandensis	Different Species
IMP	BG	6	BH	5	indirect	-242	hospital	ERR4280212_filtered.fasta	Klebsiella aerogenes	ERR4280213_filtered.fasta	Enterobacter bugandensis	Different Species
IMP	BG	6	BN	1	indirect	0	hospital	ERR4280212_filtered.fasta	Klebsiella aerogenes	ERR4280191_filtered.fasta	Klebsiella grimontii	Different Species
IMP	BG	6	BN	2	indirect	-65	hospital	ERR4280212_filtered.fasta	Klebsiella aerogenes	ERR4280191_filtered.fasta	Klebsiella grimontii	Different Species
IMP	BG	6	BN	3	indirect	-70	hospital	ERR4280212_filtered.fasta	Klebsiella aerogenes	ERR4280191_filtered.fasta	Klebsiella grimontii	Different Species
IMP	BG	6	BP	1	indirect	-86	hospital	ERR4280212_filtered.fasta	Klebsiella aerogenes	ERR4280192_filtered.fasta	Enterobacter asburiae	Different Species
IMP	BG	6	BX	1	indirect	-599	hospital	ERR4280212_filtered.fasta	Klebsiella aerogenes	ERR4280232_filtered.fasta	Enterobacter asburiae	Different Species
IMP	BG	6	BX	1	indirect	-599	hospital	ERR4280212_filtered.fasta	Klebsiella aerogenes	ERR4280233_filtered.fasta	Escherichia coli	Different Species
IMP	BG	6	BX	2	indirect	-41	hospital	ERR4280212_filtered.fasta	Klebsiella aerogenes	ERR4280232_filtered.fasta	Enterobacter asburiae	Different Species
IMP	BG	6	BX	2	indirect	-41	hospital	ERR4280212_filtered.fasta	Klebsiella aerogenes	ERR4280233_filtered.fasta	Escherichia coli	Different Species
IMP	BG	6	BX	3	indirect	-43	hospital	ERR4280212_filtered.fasta	Klebsiella aerogenes	ERR4280232_filtered.fasta	Enterobacter asburiae	Different Species
IMP	BG	6	BX	3	indirect	-43	hospital	ERR4280212_filtered.fasta	Klebsiella aerogenes	ERR4280233_filtered.fasta	Escherichia coli	Different Species
IMP	BG	6	BX	4	indirect	-44	hospital	ERR4280212_filtered.fasta	Klebsiella aerogenes	ERR4280232_filtered.fasta	Enterobacter asburiae	Different Species
IMP	BG	6	BX	4	indirect	-44	hospital	ERR4280212_filtered.fasta	Klebsiella aerogenes	ERR4280233_filtered.fasta	Escherichia coli	Different Species
IMP	BG	6	BX	5	indirect	-47	hospital	ERR4280212_filtered.fasta	Klebsiella aerogenes	ERR4280232_filtered.fasta	Enterobacter asburiae	Different Species
IMP	BG	6	BX	5	indirect	-47	hospital	ERR4280212_filtered.fasta	Klebsiella aerogenes	ERR4280233_filtered.fasta	Escherichia coli	Different Species
IMP	BG	6	BZ	1	indirect	-138	hospital	ERR4280212_filtered.fasta	Klebsiella aerogenes	ERR4280216_filtered.fasta	Enterobacter kobei	Different Species
IMP	BG	6	BZ	2	indirect	-144	hospital	ERR4280212_filtered.fasta	Klebsiella aerogenes	ERR4280216_filtered.fasta	Enterobacter kobei	Different Species
IMP	BG	7	BH	4	indirect	-251	hospital	ERR4280212_filtered.fasta	Klebsiella aerogenes	ERR4280213_filtered.fasta	Enterobacter bugandensis	Different Species
IMP	BG	7	BH	5	indirect	-245	hospital	ERR4280212_filtered.fasta	Klebsiella aerogenes	ERR4280213_filtered.fasta	Enterobacter bugandensis	Different Species
IMP	BG	7	BN	1	indirect	-3	hospital	ERR4280212_filtered.fasta	Klebsiella aerogenes	ERR4280191_filtered.fasta	Klebsiella grimontii	Different Species
IMP	BG	7	BN	2	indirect	-60	hospital	ERR4280212_filtered.fasta	Klebsiella aerogenes	ERR4280191_filtered.fasta	Klebsiella grimontii	Different Species
IMP	BG	7	BN	3	indirect	-65	hospital	ERR4280212_filtered.fasta	Klebsiella aerogenes	ERR4280191_filtered.fasta	Klebsiella grimontii	Different Species
IMP	BG	7	BP	1	indirect	-81	hospital	ERR4280212_filtered.fasta	Klebsiella aerogenes	ERR4280192_filtered.fasta	Enterobacter asburiae	Different Species
IMP	BG	7	BX	1	indirect	-602	hospital	ERR4280212_filtered.fasta	Klebsiella aerogenes	ERR4280232_filtered.fasta	Enterobacter asburiae	Different Species
IMP	BG	7	BX	1	indirect	-602	hospital	ERR4280212_filtered.fasta	Klebsiella aerogenes	ERR4280233_filtered.fasta	Escherichia coli	Different Species
IMP	BG	7	BX	2	indirect	-36	hospital	ERR4280212_filtered.fasta	Klebsiella aerogenes	ERR4280232_filtered.fasta	Enterobacter asburiae	Different Species
IMP	BG	7	BX	2	indirect	-36	hospital	ERR4280212_filtered.fasta	Klebsiella aerogenes	ERR4280233_filtered.fasta	Escherichia coli	Different Species
IMP	BG	7	BX	3	indirect	-38	hospital	ERR4280212_filtered.fasta	Klebsiella aerogenes	ERR4280232_filtered.fasta	Enterobacter asburiae	Different Species
IMP	BG	7	BX	3	indirect	-38	hospital	ERR4280212_filtered.fasta	Klebsiella aerogenes	ERR4280233_filtered.fasta	Escherichia coli	Different Species
IMP	BG	7	BX	4	indirect	-39	hospital	ERR4280212_filtered.fasta	Klebsiella aerogenes	ERR4280232_filtered.fasta	Enterobacter asburiae	Different Species
IMP	BG	7	BX	4	indirect	-39	hospital	ERR4280212_filtered.fasta	Klebsiella aerogenes	ERR4280233_filtered.fasta	Escherichia coli	Different Species
IMP	BG	7	BX	5	indirect	-42	hospital	ERR4280212_filtered.fasta	Klebsiella aerogenes	ERR4280232_filtered.fasta	Enterobacter asburiae	Different Species
IMP	BG	7	BX	5	indirect	-42	hospital	ERR4280212_filtered.fasta	Klebsiella aerogenes	ERR4280233_filtered.fasta	Escherichia coli	Different Species
IMP	BG	7	BZ	1	indirect	-133	hospital	ERR4280212_filtered.fasta	Klebsiella aerogenes	ERR4280216_filtered.fasta	Enterobacter kobei	Different Species
IMP	BG	7	BZ	2	indirect	-139	hospital	ERR4280212_filtered.fasta	Klebsiella aerogenes	ERR4280216_filtered.fasta	Enterobacter kobei	Different Species
IMP	BG	8	BH	4	indirect	-256	hospital	ERR4280212_filtered.fasta	Klebsiella aerogenes	ERR4280213_filtered.fasta	Enterobacter bugandensis	Different Species
IMP	BG	8	BH	5	indirect	-250	hospital	ERR4280212_filtered.fasta	Klebsiella aerogenes	ERR4280213_filtered.fasta	Enterobacter bugandensis	Different Species
IMP	BG	8	BN	1	indirect	-8	hospital	ERR4280212_filtered.fasta	Klebsiella aerogenes	ERR4280191_filtered.fasta	Klebsiella grimontii	Different Species
IMP	BG	8	BN	2	indirect	-22	hospital	ERR4280212_filtered.fasta	Klebsiella aerogenes	ERR4280191_filtered.fasta	Klebsiella grimontii	Different Species
IMP	BG	8	BN	3	indirect	-27	hospital	ERR4280212_filtered.fasta	Klebsiella aerogenes	ERR4280191_filtered.fasta	Klebsiella grimontii	Different Species
IMP	BG	8	BP	1	indirect	-43	hospital	ERR4280212_filtered.fasta	Klebsiella aerogenes	ERR4280192_filtered.fasta	Enterobacter asburiae	Different Species
IMP	BG	8	BX	1	indirect	-607	hospital	ERR4280212_filtered.fasta	Klebsiella aerogenes	ERR4280232_filtered.fasta	Enterobacter asburiae	Different Species
IMP	BG	8	BX	1	indirect	-607	hospital	ERR4280212_filtered.fasta	Klebsiella aerogenes	ERR4280233_filtered.fasta	Escherichia coli	Different Species
IMP	BG	8	BX	2	direct	2	hospital	ERR4280212_filtered.fasta	Klebsiella aerogenes	ERR4280232_filtered.fasta	Enterobacter asburiae	Different Species
IMP	BG	8	BX	2	direct	2	hospital	ERR4280212_filtered.fasta	Klebsiella aerogenes	ERR4280233_filtered.fasta	Escherichia coli	Different Species
IMP	BG	8	BX	3	indirect	0	hospital	ERR4280212_filtered.fasta	Klebsiella aerogenes	ERR4280232_filtered.fasta	Enterobacter asburiae	Different Species
IMP	BG	8	BX	3	indirect	0	hospital	ERR4280212_filtered.fasta	Klebsiella aerogenes	ERR4280233_filtered.fasta	Escherichia coli	Different Species
IMP	BG	8	BX	4	indirect	-1	hospital	ERR4280212_filtered.fasta	Klebsiella aerogenes	ERR4280232_filtered.fasta	Enterobacter asburiae	Different Species
IMP	BG	8	BX	4	indirect	-1	hospital	ERR4280212_filtered.fasta	Klebsiella aerogenes	ERR4280233_filtered.fasta	Escherichia coli	Different Species
IMP	BG	8	BX	5	indirect	-4	hospital	ERR4280212_filtered.fasta	Klebsiella aerogenes	ERR4280232_filtered.fasta	Enterobacter asburiae	Different Species
IMP	BG	8	BX	5	indirect	-4	hospital	ERR4280212_filtered.fasta	Klebsiella aerogenes	ERR4280233_filtered.fasta	Escherichia coli	Different Species
IMP	BG	8	BZ	1	indirect	-95	hospital	ERR4280212_filtered.fasta	Klebsiella aerogenes	ERR4280216_filtered.fasta	Enterobacter kobei	Different Species
IMP	BG	8	BZ	2	indirect	-101	hospital	ERR4280212_filtered.fasta	Klebsiella aerogenes	ERR4280216_filtered.fasta	Enterobacter kobei	Different Species
IMP	BH	4	BN	1	indirect	-240	hospital	ERR4280213_filtered.fasta	Enterobacter bugandensis	ERR4280191_filtered.fasta	Klebsiella grimontii	Different Species
IMP	BH	4	BN	2	indirect	-316	hospital	ERR4280213_filtered.fasta	Enterobacter bugandensis	ERR4280191_filtered.fasta	Klebsiella grimontii	Different Species
IMP	BH	4	BN	3	indirect	-321	hospital	ERR4280213_filtered.fasta	Enterobacter bugandensis	ERR4280191_filtered.fasta	Klebsiella grimontii	Different Species
IMP	BH	4	BP	1	indirect	-337	hospital	ERR4280213_filtered.fasta	Enterobacter bugandensis	ERR4280192_filtered.fasta	Enterobacter asburiae	Different Species
IMP	BH	4	BX	1	indirect	-336	hospital	ERR4280213_filtered.fasta	Enterobacter bugandensis	ERR4280232_filtered.fasta	Enterobacter asburiae	Different Species
IMP	BH	4	BX	1	indirect	-336	hospital	ERR4280213_filtered.fasta	Enterobacter bugandensis	ERR4280233_filtered.fasta	Escherichia coli	Different Species				Enterobacter_bugandensis_ERR4280213_plasmid_AA739	Escherichia_coli_ERR4280233_plasmid_AA739	2
IMP	BH	4	BX	2	indirect	-292	hospital	ERR4280213_filtered.fasta	Enterobacter bugandensis	ERR4280232_filtered.fasta	Enterobacter asburiae	Different Species
IMP	BH	4	BX	2	indirect	-292	hospital	ERR4280213_filtered.fasta	Enterobacter bugandensis	ERR4280233_filtered.fasta	Escherichia coli	Different Species				Enterobacter_bugandensis_ERR4280213_plasmid_AA739	Escherichia_coli_ERR4280233_plasmid_AA739	2
IMP	BH	4	BX	3	indirect	-294	hospital	ERR4280213_filtered.fasta	Enterobacter bugandensis	ERR4280232_filtered.fasta	Enterobacter asburiae	Different Species
IMP	BH	4	BX	3	indirect	-294	hospital	ERR4280213_filtered.fasta	Enterobacter bugandensis	ERR4280233_filtered.fasta	Escherichia coli	Different Species				Enterobacter_bugandensis_ERR4280213_plasmid_AA739	Escherichia_coli_ERR4280233_plasmid_AA739	2
IMP	BH	4	BX	4	indirect	-295	hospital	ERR4280213_filtered.fasta	Enterobacter bugandensis	ERR4280232_filtered.fasta	Enterobacter asburiae	Different Species
IMP	BH	4	BX	4	indirect	-295	hospital	ERR4280213_filtered.fasta	Enterobacter bugandensis	ERR4280233_filtered.fasta	Escherichia coli	Different Species				Enterobacter_bugandensis_ERR4280213_plasmid_AA739	Escherichia_coli_ERR4280233_plasmid_AA739	2
IMP	BH	4	BX	5	indirect	-298	hospital	ERR4280213_filtered.fasta	Enterobacter bugandensis	ERR4280232_filtered.fasta	Enterobacter asburiae	Different Species
IMP	BH	4	BX	5	indirect	-298	hospital	ERR4280213_filtered.fasta	Enterobacter bugandensis	ERR4280233_filtered.fasta	Escherichia coli	Different Species				Enterobacter_bugandensis_ERR4280213_plasmid_AA739	Escherichia_coli_ERR4280233_plasmid_AA739	2
IMP	BH	4	BZ	1	indirect	-389	hospital	ERR4280213_filtered.fasta	Enterobacter bugandensis	ERR4280216_filtered.fasta	Enterobacter kobei	Different Species
IMP	BH	4	BZ	2	indirect	-395	hospital	ERR4280213_filtered.fasta	Enterobacter bugandensis	ERR4280216_filtered.fasta	Enterobacter kobei	Different Species
IMP	BH	5	BN	1	indirect	-234	hospital	ERR4280213_filtered.fasta	Enterobacter bugandensis	ERR4280191_filtered.fasta	Klebsiella grimontii	Different Species
IMP	BH	5	BN	2	indirect	-310	hospital	ERR4280213_filtered.fasta	Enterobacter bugandensis	ERR4280191_filtered.fasta	Klebsiella grimontii	Different Species
IMP	BH	5	BN	3	indirect	-315	hospital	ERR4280213_filtered.fasta	Enterobacter bugandensis	ERR4280191_filtered.fasta	Klebsiella grimontii	Different Species
IMP	BH	5	BP	1	indirect	-331	hospital	ERR4280213_filtered.fasta	Enterobacter bugandensis	ERR4280192_filtered.fasta	Enterobacter asburiae	Different Species
IMP	BH	5	BX	1	indirect	-351	hospital	ERR4280213_filtered.fasta	Enterobacter bugandensis	ERR4280232_filtered.fasta	Enterobacter asburiae	Different Species
IMP	BH	5	BX	1	indirect	-351	hospital	ERR4280213_filtered.fasta	Enterobacter bugandensis	ERR4280233_filtered.fasta	Escherichia coli	Different Species				Enterobacter_bugandensis_ERR4280213_plasmid_AA739	Escherichia_coli_ERR4280233_plasmid_AA739	2
IMP	BH	5	BX	2	indirect	-286	hospital	ERR4280213_filtered.fasta	Enterobacter bugandensis	ERR4280232_filtered.fasta	Enterobacter asburiae	Different Species
IMP	BH	5	BX	2	indirect	-286	hospital	ERR4280213_filtered.fasta	Enterobacter bugandensis	ERR4280233_filtered.fasta	Escherichia coli	Different Species				Enterobacter_bugandensis_ERR4280213_plasmid_AA739	Escherichia_coli_ERR4280233_plasmid_AA739	2
IMP	BH	5	BX	3	indirect	-288	hospital	ERR4280213_filtered.fasta	Enterobacter bugandensis	ERR4280232_filtered.fasta	Enterobacter asburiae	Different Species
IMP	BH	5	BX	3	indirect	-288	hospital	ERR4280213_filtered.fasta	Enterobacter bugandensis	ERR4280233_filtered.fasta	Escherichia coli	Different Species				Enterobacter_bugandensis_ERR4280213_plasmid_AA739	Escherichia_coli_ERR4280233_plasmid_AA739	2
IMP	BH	5	BX	4	indirect	-289	hospital	ERR4280213_filtered.fasta	Enterobacter bugandensis	ERR4280232_filtered.fasta	Enterobacter asburiae	Different Species
IMP	BH	5	BX	4	indirect	-289	hospital	ERR4280213_filtered.fasta	Enterobacter bugandensis	ERR4280233_filtered.fasta	Escherichia coli	Different Species				Enterobacter_bugandensis_ERR4280213_plasmid_AA739	Escherichia_coli_ERR4280233_plasmid_AA739	2
IMP	BH	5	BX	5	indirect	-292	hospital	ERR4280213_filtered.fasta	Enterobacter bugandensis	ERR4280232_filtered.fasta	Enterobacter asburiae	Different Species
IMP	BH	5	BX	5	indirect	-292	hospital	ERR4280213_filtered.fasta	Enterobacter bugandensis	ERR4280233_filtered.fasta	Escherichia coli	Different Species				Enterobacter_bugandensis_ERR4280213_plasmid_AA739	Escherichia_coli_ERR4280233_plasmid_AA739	2
IMP	BH	5	BZ	1	indirect	-383	hospital	ERR4280213_filtered.fasta	Enterobacter bugandensis	ERR4280216_filtered.fasta	Enterobacter kobei	Different Species
IMP	BH	5	BZ	2	indirect	-389	hospital	ERR4280213_filtered.fasta	Enterobacter bugandensis	ERR4280216_filtered.fasta	Enterobacter kobei	Different Species
IMP	BN	1	BP	1	indirect	-89	hospital	ERR4280191_filtered.fasta	Klebsiella grimontii	ERR4280192_filtered.fasta	Enterobacter asburiae	Different Species
IMP	BN	1	BX	1	indirect	-591	hospital	ERR4280191_filtered.fasta	Klebsiella grimontii	ERR4280232_filtered.fasta	Enterobacter asburiae	Different Species
IMP	BN	1	BX	1	indirect	-591	hospital	ERR4280191_filtered.fasta	Klebsiella grimontii	ERR4280233_filtered.fasta	Escherichia coli	Different Species
IMP	BN	1	BX	2	indirect	-44	hospital	ERR4280191_filtered.fasta	Klebsiella grimontii	ERR4280232_filtered.fasta	Enterobacter asburiae	Different Species
IMP	BN	1	BX	2	indirect	-44	hospital	ERR4280191_filtered.fasta	Klebsiella grimontii	ERR4280233_filtered.fasta	Escherichia coli	Different Species
IMP	BN	1	BX	3	indirect	-46	hospital	ERR4280191_filtered.fasta	Klebsiella grimontii	ERR4280232_filtered.fasta	Enterobacter asburiae	Different Species
IMP	BN	1	BX	3	indirect	-46	hospital	ERR4280191_filtered.fasta	Klebsiella grimontii	ERR4280233_filtered.fasta	Escherichia coli	Different Species
IMP	BN	1	BX	4	indirect	-47	hospital	ERR4280191_filtered.fasta	Klebsiella grimontii	ERR4280232_filtered.fasta	Enterobacter asburiae	Different Species
IMP	BN	1	BX	4	indirect	-47	hospital	ERR4280191_filtered.fasta	Klebsiella grimontii	ERR4280233_filtered.fasta	Escherichia coli	Different Species
IMP	BN	1	BX	5	indirect	-50	hospital	ERR4280191_filtered.fasta	Klebsiella grimontii	ERR4280232_filtered.fasta	Enterobacter asburiae	Different Species
IMP	BN	1	BX	5	indirect	-50	hospital	ERR4280191_filtered.fasta	Klebsiella grimontii	ERR4280233_filtered.fasta	Escherichia coli	Different Species
IMP	BN	1	BZ	1	indirect	-141	hospital	ERR4280191_filtered.fasta	Klebsiella grimontii	ERR4280216_filtered.fasta	Enterobacter kobei	Different Species
IMP	BN	1	BZ	2	indirect	-147	hospital	ERR4280191_filtered.fasta	Klebsiella grimontii	ERR4280216_filtered.fasta	Enterobacter kobei	Different Species
IMP	BN	2	BP	1	indirect	-16	hospital	ERR4280191_filtered.fasta	Klebsiella grimontii	ERR4280192_filtered.fasta	Enterobacter asburiae	Different Species
IMP	BN	2	BX	1	indirect	-667	hospital	ERR4280191_filtered.fasta	Klebsiella grimontii	ERR4280232_filtered.fasta	Enterobacter asburiae	Different Species
IMP	BN	2	BX	1	indirect	-667	hospital	ERR4280191_filtered.fasta	Klebsiella grimontii	ERR4280233_filtered.fasta	Escherichia coli	Different Species
IMP	BN	2	BX	2	indirect	-22	hospital	ERR4280191_filtered.fasta	Klebsiella grimontii	ERR4280232_filtered.fasta	Enterobacter asburiae	Different Species
IMP	BN	2	BX	2	indirect	-22	hospital	ERR4280191_filtered.fasta	Klebsiella grimontii	ERR4280233_filtered.fasta	Escherichia coli	Different Species
IMP	BN	2	BX	3	indirect	-21	hospital	ERR4280191_filtered.fasta	Klebsiella grimontii	ERR4280232_filtered.fasta	Enterobacter asburiae	Different Species
IMP	BN	2	BX	3	indirect	-21	hospital	ERR4280191_filtered.fasta	Klebsiella grimontii	ERR4280233_filtered.fasta	Escherichia coli	Different Species
IMP	BN	2	BX	4	indirect	-18	hospital	ERR4280191_filtered.fasta	Klebsiella grimontii	ERR4280232_filtered.fasta	Enterobacter asburiae	Different Species
IMP	BN	2	BX	4	indirect	-18	hospital	ERR4280191_filtered.fasta	Klebsiella grimontii	ERR4280233_filtered.fasta	Escherichia coli	Different Species
IMP	BN	2	BX	5	direct	1	hospital	ERR4280191_filtered.fasta	Klebsiella grimontii	ERR4280232_filtered.fasta	Enterobacter asburiae	Different Species
IMP	BN	2	BX	5	direct	1	hospital	ERR4280191_filtered.fasta	Klebsiella grimontii	ERR4280233_filtered.fasta	Escherichia coli	Different Species
IMP	BN	2	BZ	1	indirect	-68	hospital	ERR4280191_filtered.fasta	Klebsiella grimontii	ERR4280216_filtered.fasta	Enterobacter kobei	Different Species
IMP	BN	2	BZ	2	indirect	-74	hospital	ERR4280191_filtered.fasta	Klebsiella grimontii	ERR4280216_filtered.fasta	Enterobacter kobei	Different Species
IMP	BN	3	BP	1	direct	2	hospital	ERR4280191_filtered.fasta	Klebsiella grimontii	ERR4280192_filtered.fasta	Enterobacter asburiae	Different Species
IMP	BN	3	BX	1	indirect	-672	hospital	ERR4280191_filtered.fasta	Klebsiella grimontii	ERR4280232_filtered.fasta	Enterobacter asburiae	Different Species
IMP	BN	3	BX	1	indirect	-672	hospital	ERR4280191_filtered.fasta	Klebsiella grimontii	ERR4280233_filtered.fasta	Escherichia coli	Different Species
IMP	BN	3	BX	2	indirect	-27	hospital	ERR4280191_filtered.fasta	Klebsiella grimontii	ERR4280232_filtered.fasta	Enterobacter asburiae	Different Species
IMP	BN	3	BX	2	indirect	-27	hospital	ERR4280191_filtered.fasta	Klebsiella grimontii	ERR4280233_filtered.fasta	Escherichia coli	Different Species
IMP	BN	3	BX	3	indirect	-26	hospital	ERR4280191_filtered.fasta	Klebsiella grimontii	ERR4280232_filtered.fasta	Enterobacter asburiae	Different Species
IMP	BN	3	BX	3	indirect	-26	hospital	ERR4280191_filtered.fasta	Klebsiella grimontii	ERR4280233_filtered.fasta	Escherichia coli	Different Species
IMP	BN	3	BX	4	indirect	-23	hospital	ERR4280191_filtered.fasta	Klebsiella grimontii	ERR4280232_filtered.fasta	Enterobacter asburiae	Different Species
IMP	BN	3	BX	4	indirect	-23	hospital	ERR4280191_filtered.fasta	Klebsiella grimontii	ERR4280233_filtered.fasta	Escherichia coli	Different Species
IMP	BN	3	BX	5	indirect	-4	hospital	ERR4280191_filtered.fasta	Klebsiella grimontii	ERR4280232_filtered.fasta	Enterobacter asburiae	Different Species
IMP	BN	3	BX	5	indirect	-4	hospital	ERR4280191_filtered.fasta	Klebsiella grimontii	ERR4280233_filtered.fasta	Escherichia coli	Different Species
IMP	BN	3	BZ	1	indirect	-50	hospital	ERR4280191_filtered.fasta	Klebsiella grimontii	ERR4280216_filtered.fasta	Enterobacter kobei	Different Species
IMP	BN	3	BZ	2	indirect	-56	hospital	ERR4280191_filtered.fasta	Klebsiella grimontii	ERR4280216_filtered.fasta	Enterobacter kobei	Different Species
IMP	BP	1	BX	1	indirect	-688	hospital	ERR4280192_filtered.fasta	Enterobacter asburiae	ERR4280232_filtered.fasta	Enterobacter asburiae	Same Species
IMP	BP	1	BX	1	indirect	-688	hospital	ERR4280192_filtered.fasta	Enterobacter asburiae	ERR4280233_filtered.fasta	Escherichia coli	Different Species
IMP	BP	1	BX	2	indirect	-43	hospital	ERR4280192_filtered.fasta	Enterobacter asburiae	ERR4280232_filtered.fasta	Enterobacter asburiae	Same Species
IMP	BP	1	BX	2	indirect	-43	hospital	ERR4280192_filtered.fasta	Enterobacter asburiae	ERR4280233_filtered.fasta	Escherichia coli	Different Species
IMP	BP	1	BX	3	indirect	-42	hospital	ERR4280192_filtered.fasta	Enterobacter asburiae	ERR4280232_filtered.fasta	Enterobacter asburiae	Same Species
IMP	BP	1	BX	3	indirect	-42	hospital	ERR4280192_filtered.fasta	Enterobacter asburiae	ERR4280233_filtered.fasta	Escherichia coli	Different Species
IMP	BP	1	BX	4	indirect	-39	hospital	ERR4280192_filtered.fasta	Enterobacter asburiae	ERR4280232_filtered.fasta	Enterobacter asburiae	Same Species
IMP	BP	1	BX	4	indirect	-39	hospital	ERR4280192_filtered.fasta	Enterobacter asburiae	ERR4280233_filtered.fasta	Escherichia coli	Different Species
IMP	BP	1	BX	5	indirect	-20	hospital	ERR4280192_filtered.fasta	Enterobacter asburiae	ERR4280232_filtered.fasta	Enterobacter asburiae	Same Species
IMP	BP	1	BX	5	indirect	-20	hospital	ERR4280192_filtered.fasta	Enterobacter asburiae	ERR4280233_filtered.fasta	Escherichia coli	Different Species
IMP	BP	1	BZ	1	indirect	-50	hospital	ERR4280192_filtered.fasta	Enterobacter asburiae	ERR4280216_filtered.fasta	Enterobacter kobei	Different Species
IMP	BP	1	BZ	2	indirect	-56	hospital	ERR4280192_filtered.fasta	Enterobacter asburiae	ERR4280216_filtered.fasta	Enterobacter kobei	Different Species
IMP	BX	1	BZ	1	indirect	-740	hospital	ERR4280232_filtered.fasta	Enterobacter asburiae	ERR4280216_filtered.fasta	Enterobacter kobei	Different Species
IMP	BX	1	BZ	1	indirect	-740	hospital	ERR4280233_filtered.fasta	Escherichia coli	ERR4280216_filtered.fasta	Enterobacter kobei	Different Species
IMP	BX	1	BZ	2	indirect	-746	hospital	ERR4280232_filtered.fasta	Enterobacter asburiae	ERR4280216_filtered.fasta	Enterobacter kobei	Different Species
IMP	BX	1	BZ	2	indirect	-746	hospital	ERR4280233_filtered.fasta	Escherichia coli	ERR4280216_filtered.fasta	Enterobacter kobei	Different Species
IMP	BX	2	BZ	1	indirect	-95	hospital	ERR4280232_filtered.fasta	Enterobacter asburiae	ERR4280216_filtered.fasta	Enterobacter kobei	Different Species
IMP	BX	2	BZ	1	indirect	-95	hospital	ERR4280233_filtered.fasta	Escherichia coli	ERR4280216_filtered.fasta	Enterobacter kobei	Different Species
IMP	BX	2	BZ	2	indirect	-101	hospital	ERR4280232_filtered.fasta	Enterobacter asburiae	ERR4280216_filtered.fasta	Enterobacter kobei	Different Species
IMP	BX	2	BZ	2	indirect	-101	hospital	ERR4280233_filtered.fasta	Escherichia coli	ERR4280216_filtered.fasta	Enterobacter kobei	Different Species
IMP	BX	3	BZ	1	indirect	-94	hospital	ERR4280232_filtered.fasta	Enterobacter asburiae	ERR4280216_filtered.fasta	Enterobacter kobei	Different Species
IMP	BX	3	BZ	1	indirect	-94	hospital	ERR4280233_filtered.fasta	Escherichia coli	ERR4280216_filtered.fasta	Enterobacter kobei	Different Species
IMP	BX	3	BZ	2	indirect	-100	hospital	ERR4280232_filtered.fasta	Enterobacter asburiae	ERR4280216_filtered.fasta	Enterobacter kobei	Different Species
IMP	BX	3	BZ	2	indirect	-100	hospital	ERR4280233_filtered.fasta	Escherichia coli	ERR4280216_filtered.fasta	Enterobacter kobei	Different Species
IMP	BX	4	BZ	1	indirect	-91	hospital	ERR4280232_filtered.fasta	Enterobacter asburiae	ERR4280216_filtered.fasta	Enterobacter kobei	Different Species
IMP	BX	4	BZ	1	indirect	-91	hospital	ERR4280233_filtered.fasta	Escherichia coli	ERR4280216_filtered.fasta	Enterobacter kobei	Different Species
IMP	BX	4	BZ	2	indirect	-97	hospital	ERR4280232_filtered.fasta	Enterobacter asburiae	ERR4280216_filtered.fasta	Enterobacter kobei	Different Species
IMP	BX	4	BZ	2	indirect	-97	hospital	ERR4280233_filtered.fasta	Escherichia coli	ERR4280216_filtered.fasta	Enterobacter kobei	Different Species
IMP	BX	5	BZ	1	indirect	-72	hospital	ERR4280232_filtered.fasta	Enterobacter asburiae	ERR4280216_filtered.fasta	Enterobacter kobei	Different Species
IMP	BX	5	BZ	1	indirect	-72	hospital	ERR4280233_filtered.fasta	Escherichia coli	ERR4280216_filtered.fasta	Enterobacter kobei	Different Species
IMP	BX	5	BZ	2	indirect	-78	hospital	ERR4280232_filtered.fasta	Enterobacter asburiae	ERR4280216_filtered.fasta	Enterobacter kobei	Different Species
IMP	BX	5	BZ	2	indirect	-78	hospital	ERR4280233_filtered.fasta	Escherichia coli	ERR4280216_filtered.fasta	Enterobacter kobei	Different Species
IMP	A	1	C	2	indirect	-906	hospital	ERR4280151_filtered.fasta	Enterobacter hormaechei	ERR4280219_filtered.fasta	Enterobacter hormaechei	Same Species	117273	0.999845	0.689076	Enterobacter_hormaechei_ERR4280151_plasmid_AA425	Enterobacter_hormaechei_ERR4280219_plasmid_AG165	10
IMP	A	1	C	3	indirect	-906	hospital	ERR4280151_filtered.fasta	Enterobacter hormaechei	ERR4280219_filtered.fasta	Enterobacter hormaechei	Same Species	117273	0.999845	0.689076	Enterobacter_hormaechei_ERR4280151_plasmid_AA425	Enterobacter_hormaechei_ERR4280219_plasmid_AG165	10
IMP	A	1	C	4	indirect	-907	hospital	ERR4280151_filtered.fasta	Enterobacter hormaechei	ERR4280219_filtered.fasta	Enterobacter hormaechei	Same Species	117273	0.999845	0.689076	Enterobacter_hormaechei_ERR4280151_plasmid_AA425	Enterobacter_hormaechei_ERR4280219_plasmid_AG165	10
IMP	A	1	C	5	indirect	-966	hospital	ERR4280151_filtered.fasta	Enterobacter hormaechei	ERR4280219_filtered.fasta	Enterobacter hormaechei	Same Species	117273	0.999845	0.689076	Enterobacter_hormaechei_ERR4280151_plasmid_AA425	Enterobacter_hormaechei_ERR4280219_plasmid_AG165	10
IMP	A	1	C	6	indirect	-967	hospital	ERR4280151_filtered.fasta	Enterobacter hormaechei	ERR4280219_filtered.fasta	Enterobacter hormaechei	Same Species	117273	0.999845	0.689076	Enterobacter_hormaechei_ERR4280151_plasmid_AA425	Enterobacter_hormaechei_ERR4280219_plasmid_AG165	10
IMP	A	1	C	7	indirect	-967	hospital	ERR4280151_filtered.fasta	Enterobacter hormaechei	ERR4280219_filtered.fasta	Enterobacter hormaechei	Same Species	117273	0.999845	0.689076	Enterobacter_hormaechei_ERR4280151_plasmid_AA425	Enterobacter_hormaechei_ERR4280219_plasmid_AG165	10
IMP	A	1	C	8	indirect	-968	hospital	ERR4280151_filtered.fasta	Enterobacter hormaechei	ERR4280219_filtered.fasta	Enterobacter hormaechei	Same Species	117273	0.999845	0.689076	Enterobacter_hormaechei_ERR4280151_plasmid_AA425	Enterobacter_hormaechei_ERR4280219_plasmid_AG165	10
IMP	A	1	C	9	indirect	-969	hospital	ERR4280151_filtered.fasta	Enterobacter hormaechei	ERR4280219_filtered.fasta	Enterobacter hormaechei	Same Species	117273	0.999845	0.689076	Enterobacter_hormaechei_ERR4280151_plasmid_AA425	Enterobacter_hormaechei_ERR4280219_plasmid_AG165	10
IMP	A	1	E	1	indirect	-973	hospital	ERR4280151_filtered.fasta	Enterobacter hormaechei	ERR4280221_filtered.fasta	Klebsiella pneumoniae	Different Species
IMP	A	1	E	2	indirect	-991	building	ERR4280151_filtered.fasta	Enterobacter hormaechei	ERR4280221_filtered.fasta	Klebsiella pneumoniae	Different Species
IMP	A	1	E	3	indirect	-991	hospital	ERR4280151_filtered.fasta	Enterobacter hormaechei	ERR4280221_filtered.fasta	Klebsiella pneumoniae	Different Species
IMP	A	1	G	1	indirect	-133	building	ERR4280151_filtered.fasta	Enterobacter hormaechei	ERR4280220_filtered.fasta	Enterobacter hormaechei	Same Species	56689	0.999673	0.643875
IMP	A	1	G	2	indirect	-972	ward	ERR4280151_filtered.fasta	Enterobacter hormaechei	ERR4280220_filtered.fasta	Enterobacter hormaechei	Same Species	56689	0.999673	0.643875
IMP	A	1	G	3	indirect	-973	building	ERR4280151_filtered.fasta	Enterobacter hormaechei	ERR4280220_filtered.fasta	Enterobacter hormaechei	Same Species	56689	0.999673	0.643875
IMP	A	1	G	4	indirect	-973	ward	ERR4280151_filtered.fasta	Enterobacter hormaechei	ERR4280220_filtered.fasta	Enterobacter hormaechei	Same Species	56689	0.999673	0.643875
IMP	A	1	G	5	indirect	-974	building	ERR4280151_filtered.fasta	Enterobacter hormaechei	ERR4280220_filtered.fasta	Enterobacter hormaechei	Same Species	56689	0.999673	0.643875
IMP	A	1	G	6	indirect	-974	building	ERR4280151_filtered.fasta	Enterobacter hormaechei	ERR4280220_filtered.fasta	Enterobacter hormaechei	Same Species	56689	0.999673	0.643875
IMP	A	1	G	7	indirect	-975	building	ERR4280151_filtered.fasta	Enterobacter hormaechei	ERR4280220_filtered.fasta	Enterobacter hormaechei	Same Species	56689	0.999673	0.643875
IMP	A	1	G	8	indirect	-980	ward	ERR4280151_filtered.fasta	Enterobacter hormaechei	ERR4280220_filtered.fasta	Enterobacter hormaechei	Same Species	56689	0.999673	0.643875
IMP	A	1	G	9	indirect	-1000	building	ERR4280151_filtered.fasta	Enterobacter hormaechei	ERR4280220_filtered.fasta	Enterobacter hormaechei	Same Species	56689	0.999673	0.643875
IMP	A	1	H	1	indirect	-55	hospital	ERR4280151_filtered.fasta	Enterobacter hormaechei	ERR4280160_filtered.fasta	Klebsiella pneumoniae	Different Species
IMP	A	1	H	2	indirect	-57	hospital	ERR4280151_filtered.fasta	Enterobacter hormaechei	ERR4280160_filtered.fasta	Klebsiella pneumoniae	Different Species
IMP	A	1	H	3	indirect	-57	building	ERR4280151_filtered.fasta	Enterobacter hormaechei	ERR4280160_filtered.fasta	Klebsiella pneumoniae	Different Species
IMP	A	1	H	4	indirect	-57	hospital	ERR4280151_filtered.fasta	Enterobacter hormaechei	ERR4280160_filtered.fasta	Klebsiella pneumoniae	Different Species
IMP	A	1	H	5	indirect	-58	hospital	ERR4280151_filtered.fasta	Enterobacter hormaechei	ERR4280160_filtered.fasta	Klebsiella pneumoniae	Different Species
IMP	A	1	H	6	indirect	-59	building	ERR4280151_filtered.fasta	Enterobacter hormaechei	ERR4280160_filtered.fasta	Klebsiella pneumoniae	Different Species
IMP	A	1	H	7	indirect	-72	building	ERR4280151_filtered.fasta	Enterobacter hormaechei	ERR4280160_filtered.fasta	Klebsiella pneumoniae	Different Species
IMP	A	1	H	8	indirect	-72	building	ERR4280151_filtered.fasta	Enterobacter hormaechei	ERR4280160_filtered.fasta	Klebsiella pneumoniae	Different Species
IMP	A	1	H	9	indirect	-73	building	ERR4280151_filtered.fasta	Enterobacter hormaechei	ERR4280160_filtered.fasta	Klebsiella pneumoniae	Different Species
IMP	A	1	H	10	indirect	-78	building	ERR4280151_filtered.fasta	Enterobacter hormaechei	ERR4280160_filtered.fasta	Klebsiella pneumoniae	Different Species
IMP	A	1	H	11	indirect	-85	hospital	ERR4280151_filtered.fasta	Enterobacter hormaechei	ERR4280160_filtered.fasta	Klebsiella pneumoniae	Different Species
IMP	A	1	H	12	indirect	-85	hospital	ERR4280151_filtered.fasta	Enterobacter hormaechei	ERR4280160_filtered.fasta	Klebsiella pneumoniae	Different Species
IMP	A	1	H	13	indirect	-86	hospital	ERR4280151_filtered.fasta	Enterobacter hormaechei	ERR4280160_filtered.fasta	Klebsiella pneumoniae	Different Species
IMP	A	1	H	14	indirect	-115	building	ERR4280151_filtered.fasta	Enterobacter hormaechei	ERR4280160_filtered.fasta	Klebsiella pneumoniae	Different Species
IMP	A	1	H	15	indirect	-118	building	ERR4280151_filtered.fasta	Enterobacter hormaechei	ERR4280160_filtered.fasta	Klebsiella pneumoniae	Different Species
IMP	A	1	H	17	indirect	-127	building	ERR4280151_filtered.fasta	Enterobacter hormaechei	ERR4280160_filtered.fasta	Klebsiella pneumoniae	Different Species
IMP	A	1	H	19	indirect	-128	building	ERR4280151_filtered.fasta	Enterobacter hormaechei	ERR4280160_filtered.fasta	Klebsiella pneumoniae	Different Species
IMP	A	1	H	23	indirect	-237	building	ERR4280151_filtered.fasta	Enterobacter hormaechei	ERR4280160_filtered.fasta	Klebsiella pneumoniae	Different Species
IMP	A	1	H	24	indirect	-237	hospital	ERR4280151_filtered.fasta	Enterobacter hormaechei	ERR4280160_filtered.fasta	Klebsiella pneumoniae	Different Species
IMP	A	1	H	25	indirect	-238	building	ERR4280151_filtered.fasta	Enterobacter hormaechei	ERR4280160_filtered.fasta	Klebsiella pneumoniae	Different Species
IMP	A	1	H	26	indirect	-300	building	ERR4280151_filtered.fasta	Enterobacter hormaechei	ERR4280160_filtered.fasta	Klebsiella pneumoniae	Different Species
IMP	A	1	I	2	indirect	-1010	building	ERR4280151_filtered.fasta	Enterobacter hormaechei	ERR4280223_filtered.fasta	Enterobacter hormaechei	Same Species	78845	0.999951	0.666128
IMP	A	1	I	4	indirect	-1011	building	ERR4280151_filtered.fasta	Enterobacter hormaechei	ERR4280223_filtered.fasta	Enterobacter hormaechei	Same Species	78845	0.999951	0.666128
IMP	A	1	K	1	indirect	-882	building	ERR4280151_filtered.fasta	Enterobacter hormaechei	ERR4280222_filtered.fasta	Escherichia coli	Different Species
IMP	A	1	K	2	indirect	-888	building	ERR4280151_filtered.fasta	Enterobacter hormaechei	ERR4280222_filtered.fasta	Escherichia coli	Different Species
IMP	A	1	K	3	indirect	-890	hospital	ERR4280151_filtered.fasta	Enterobacter hormaechei	ERR4280222_filtered.fasta	Escherichia coli	Different Species
IMP	A	1	K	4	indirect	-921	building	ERR4280151_filtered.fasta	Enterobacter hormaechei	ERR4280222_filtered.fasta	Escherichia coli	Different Species
IMP	A	1	K	5	indirect	-922	hospital	ERR4280151_filtered.fasta	Enterobacter hormaechei	ERR4280222_filtered.fasta	Escherichia coli	Different Species
IMP	A	1	K	6	indirect	-959	hospital	ERR4280151_filtered.fasta	Enterobacter hormaechei	ERR4280222_filtered.fasta	Escherichia coli	Different Species
IMP	A	1	K	7	indirect	-960	hospital	ERR4280151_filtered.fasta	Enterobacter hormaechei	ERR4280222_filtered.fasta	Escherichia coli	Different Species
IMP	A	1	K	8	indirect	-970	hospital	ERR4280151_filtered.fasta	Enterobacter hormaechei	ERR4280222_filtered.fasta	Escherichia coli	Different Species
IMP	A	1	K	9	indirect	-1017	hospital	ERR4280151_filtered.fasta	Enterobacter hormaechei	ERR4280222_filtered.fasta	Escherichia coli	Different Species
IMP	A	1	K	10	indirect	-1018	building	ERR4280151_filtered.fasta	Enterobacter hormaechei	ERR4280222_filtered.fasta	Escherichia coli	Different Species
IMP	A	1	K	11	indirect	-1018	hospital	ERR4280151_filtered.fasta	Enterobacter hormaechei	ERR4280222_filtered.fasta	Escherichia coli	Different Species
IMP	A	1	K	12	indirect	-1019	building	ERR4280151_filtered.fasta	Enterobacter hormaechei	ERR4280222_filtered.fasta	Escherichia coli	Different Species
IMP	A	1	N	1	indirect	-100	building	ERR4280151_filtered.fasta	Enterobacter hormaechei	ERR4280226_filtered.fasta	Enterobacter hormaechei	Same Species	117284	0.999883	0.703502
IMP	A	1	P	1	indirect	-33	hospital	ERR4280151_filtered.fasta	Enterobacter hormaechei	ERR4280162_filtered.fasta	Enterobacter asburiae	Different Species				Enterobacter_hormaechei_ERR4280151_plasmid_AA739	Enterobacter_asburiae_ERR4280162_plasmid_AA739	1
IMP	A	1	P	2	indirect	-34	hospital	ERR4280151_filtered.fasta	Enterobacter hormaechei	ERR4280162_filtered.fasta	Enterobacter asburiae	Different Species				Enterobacter_hormaechei_ERR4280151_plasmid_AA739	Enterobacter_asburiae_ERR4280162_plasmid_AA739	1
IMP	A	1	P	3	indirect	-34	hospital	ERR4280151_filtered.fasta	Enterobacter hormaechei	ERR4280162_filtered.fasta	Enterobacter asburiae	Different Species				Enterobacter_hormaechei_ERR4280151_plasmid_AA739	Enterobacter_asburiae_ERR4280162_plasmid_AA739	1
IMP	A	1	P	4	indirect	-35	hospital	ERR4280151_filtered.fasta	Enterobacter hormaechei	ERR4280162_filtered.fasta	Enterobacter asburiae	Different Species				Enterobacter_hormaechei_ERR4280151_plasmid_AA739	Enterobacter_asburiae_ERR4280162_plasmid_AA739	1
IMP	A	1	P	5	indirect	-254	building	ERR4280151_filtered.fasta	Enterobacter hormaechei	ERR4280162_filtered.fasta	Enterobacter asburiae	Different Species				Enterobacter_hormaechei_ERR4280151_plasmid_AA739	Enterobacter_asburiae_ERR4280162_plasmid_AA739	1
IMP	A	1	P	6	indirect	-289	building	ERR4280151_filtered.fasta	Enterobacter hormaechei	ERR4280162_filtered.fasta	Enterobacter asburiae	Different Species				Enterobacter_hormaechei_ERR4280151_plasmid_AA739	Enterobacter_asburiae_ERR4280162_plasmid_AA739	1
IMP	A	1	P	7	indirect	-289	hospital	ERR4280151_filtered.fasta	Enterobacter hormaechei	ERR4280162_filtered.fasta	Enterobacter asburiae	Different Species				Enterobacter_hormaechei_ERR4280151_plasmid_AA739	Enterobacter_asburiae_ERR4280162_plasmid_AA739	1
IMP	A	1	P	8	indirect	-290	hospital	ERR4280151_filtered.fasta	Enterobacter hormaechei	ERR4280162_filtered.fasta	Enterobacter asburiae	Different Species				Enterobacter_hormaechei_ERR4280151_plasmid_AA739	Enterobacter_asburiae_ERR4280162_plasmid_AA739	1
IMP	A	1	P	9	indirect	-323	building	ERR4280151_filtered.fasta	Enterobacter hormaechei	ERR4280162_filtered.fasta	Enterobacter asburiae	Different Species				Enterobacter_hormaechei_ERR4280151_plasmid_AA739	Enterobacter_asburiae_ERR4280162_plasmid_AA739	1
IMP	A	1	Q	1	indirect	-224	hospital	ERR4280151_filtered.fasta	Enterobacter hormaechei	ERR4280163_filtered.fasta	Enterobacter asburiae	Different Species				Enterobacter_hormaechei_ERR4280151_plasmid_AA425	Enterobacter_asburiae_ERR4280163_plasmid_AA426	4
IMP	A	1	Q	2	indirect	-225	building	ERR4280151_filtered.fasta	Enterobacter hormaechei	ERR4280163_filtered.fasta	Enterobacter asburiae	Different Species				Enterobacter_hormaechei_ERR4280151_plasmid_AA425	Enterobacter_asburiae_ERR4280163_plasmid_AA426	4
IMP	A	1	Q	3	indirect	-225	hospital	ERR4280151_filtered.fasta	Enterobacter hormaechei	ERR4280163_filtered.fasta	Enterobacter asburiae	Different Species				Enterobacter_hormaechei_ERR4280151_plasmid_AA425	Enterobacter_asburiae_ERR4280163_plasmid_AA426	4
IMP	A	1	Q	4	indirect	-226	building	ERR4280151_filtered.fasta	Enterobacter hormaechei	ERR4280163_filtered.fasta	Enterobacter asburiae	Different Species				Enterobacter_hormaechei_ERR4280151_plasmid_AA425	Enterobacter_asburiae_ERR4280163_plasmid_AA426	4
IMP	A	1	Q	5	indirect	-226	building	ERR4280151_filtered.fasta	Enterobacter hormaechei	ERR4280163_filtered.fasta	Enterobacter asburiae	Different Species				Enterobacter_hormaechei_ERR4280151_plasmid_AA425	Enterobacter_asburiae_ERR4280163_plasmid_AA426	4
IMP	A	1	Q	6	indirect	-231	building	ERR4280151_filtered.fasta	Enterobacter hormaechei	ERR4280163_filtered.fasta	Enterobacter asburiae	Different Species				Enterobacter_hormaechei_ERR4280151_plasmid_AA425	Enterobacter_asburiae_ERR4280163_plasmid_AA426	4
IMP	A	1	Q	7	indirect	-231	hospital	ERR4280151_filtered.fasta	Enterobacter hormaechei	ERR4280163_filtered.fasta	Enterobacter asburiae	Different Species				Enterobacter_hormaechei_ERR4280151_plasmid_AA425	Enterobacter_asburiae_ERR4280163_plasmid_AA426	4
IMP	A	1	Q	8	indirect	-232	hospital	ERR4280151_filtered.fasta	Enterobacter hormaechei	ERR4280163_filtered.fasta	Enterobacter asburiae	Different Species				Enterobacter_hormaechei_ERR4280151_plasmid_AA425	Enterobacter_asburiae_ERR4280163_plasmid_AA426	4
IMP	A	1	Q	9	indirect	-271	hospital	ERR4280151_filtered.fasta	Enterobacter hormaechei	ERR4280163_filtered.fasta	Enterobacter asburiae	Different Species				Enterobacter_hormaechei_ERR4280151_plasmid_AA425	Enterobacter_asburiae_ERR4280163_plasmid_AA426	4
IMP	A	1	Q	10	indirect	-285	hospital	ERR4280151_filtered.fasta	Enterobacter hormaechei	ERR4280163_filtered.fasta	Enterobacter asburiae	Different Species				Enterobacter_hormaechei_ERR4280151_plasmid_AA425	Enterobacter_asburiae_ERR4280163_plasmid_AA426	4
IMP	A	1	Q	11	indirect	-324	hospital	ERR4280151_filtered.fasta	Enterobacter hormaechei	ERR4280163_filtered.fasta	Enterobacter asburiae	Different Species				Enterobacter_hormaechei_ERR4280151_plasmid_AA425	Enterobacter_asburiae_ERR4280163_plasmid_AA426	4
IMP	A	1	R	5	indirect	-138	hospital	ERR4280151_filtered.fasta	Enterobacter hormaechei	ERR4280164_filtered.fasta	Enterobacter hormaechei	Same Species	117269	0.9999	0.682941	Enterobacter_hormaechei_ERR4280151_plasmid_AA425	Enterobacter_hormaechei_ERR4280164_plasmid_novel_7f9b87bd543e3287ff7642546346b363	7
IMP	A	1	R	8	indirect	-316	hospital	ERR4280151_filtered.fasta	Enterobacter hormaechei	ERR4280164_filtered.fasta	Enterobacter hormaechei	Same Species	117269	0.9999	0.682941	Enterobacter_hormaechei_ERR4280151_plasmid_AA425	Enterobacter_hormaechei_ERR4280164_plasmid_novel_7f9b87bd543e3287ff7642546346b363	7
IMP	A	1	R	9	indirect	-317	hospital	ERR4280151_filtered.fasta	Enterobacter hormaechei	ERR4280164_filtered.fasta	Enterobacter hormaechei	Same Species	117269	0.9999	0.682941	Enterobacter_hormaechei_ERR4280151_plasmid_AA425	Enterobacter_hormaechei_ERR4280164_plasmid_novel_7f9b87bd543e3287ff7642546346b363	7
IMP	A	1	S	1	indirect	-323	hospital	ERR4280151_filtered.fasta	Enterobacter hormaechei	ERR4280165_filtered.fasta	Klebsiella pneumoniae	Different Species
IMP	A	1	S	2	indirect	-324	building	ERR4280151_filtered.fasta	Enterobacter hormaechei	ERR4280165_filtered.fasta	Klebsiella pneumoniae	Different Species
IMP	A	1	S	3	indirect	-324	hospital	ERR4280151_filtered.fasta	Enterobacter hormaechei	ERR4280165_filtered.fasta	Klebsiella pneumoniae	Different Species
IMP	A	1	S	4	indirect	-325	building	ERR4280151_filtered.fasta	Enterobacter hormaechei	ERR4280165_filtered.fasta	Klebsiella pneumoniae	Different Species
IMP	A	1	U	1	indirect	-5	building	ERR4280151_filtered.fasta	Enterobacter hormaechei	ERR4280152_filtered.fasta	Enterobacter hormaechei	Same Species	4	0.999925	0.0395956	Enterobacter_hormaechei_ERR4280151_plasmid_AA425	Enterobacter_hormaechei_ERR4280152_plasmid_AA425	0
IMP	A	1	U	1	indirect	-5	building	ERR4280151_filtered.fasta	Enterobacter hormaechei	ERR4280152_filtered.fasta	Enterobacter hormaechei	Same Species	4	0.999925	0.0395956	Enterobacter_hormaechei_ERR4280151_plasmid_AA739	Enterobacter_hormaechei_ERR4280152_plasmid_AA739	1
IMP	A	1	U	2	indirect	-6	building	ERR4280151_filtered.fasta	Enterobacter hormaechei	ERR4280152_filtered.fasta	Enterobacter hormaechei	Same Species	4	0.999925	0.0395956	Enterobacter_hormaechei_ERR4280151_plasmid_AA425	Enterobacter_hormaechei_ERR4280152_plasmid_AA425	0
IMP	A	1	U	2	indirect	-6	building	ERR4280151_filtered.fasta	Enterobacter hormaechei	ERR4280152_filtered.fasta	Enterobacter hormaechei	Same Species	4	0.999925	0.0395956	Enterobacter_hormaechei_ERR4280151_plasmid_AA739	Enterobacter_hormaechei_ERR4280152_plasmid_AA739	1
IMP	A	1	U	3	indirect	-6	building	ERR4280151_filtered.fasta	Enterobacter hormaechei	ERR4280152_filtered.fasta	Enterobacter hormaechei	Same Species	4	0.999925	0.0395956	Enterobacter_hormaechei_ERR4280151_plasmid_AA425	Enterobacter_hormaechei_ERR4280152_plasmid_AA425	0
IMP	A	1	U	3	indirect	-6	building	ERR4280151_filtered.fasta	Enterobacter hormaechei	ERR4280152_filtered.fasta	Enterobacter hormaechei	Same Species	4	0.999925	0.0395956	Enterobacter_hormaechei_ERR4280151_plasmid_AA739	Enterobacter_hormaechei_ERR4280152_plasmid_AA739	1
IMP	A	1	U	4	indirect	-7	building	ERR4280151_filtered.fasta	Enterobacter hormaechei	ERR4280152_filtered.fasta	Enterobacter hormaechei	Same Species	4	0.999925	0.0395956	Enterobacter_hormaechei_ERR4280151_plasmid_AA425	Enterobacter_hormaechei_ERR4280152_plasmid_AA425	0
IMP	A	1	U	4	indirect	-7	building	ERR4280151_filtered.fasta	Enterobacter hormaechei	ERR4280152_filtered.fasta	Enterobacter hormaechei	Same Species	4	0.999925	0.0395956	Enterobacter_hormaechei_ERR4280151_plasmid_AA739	Enterobacter_hormaechei_ERR4280152_plasmid_AA739	1
IMP	A	1	U	5	indirect	-8	building	ERR4280151_filtered.fasta	Enterobacter hormaechei	ERR4280152_filtered.fasta	Enterobacter hormaechei	Same Species	4	0.999925	0.0395956	Enterobacter_hormaechei_ERR4280151_plasmid_AA425	Enterobacter_hormaechei_ERR4280152_plasmid_AA425	0
IMP	A	1	U	5	indirect	-8	building	ERR4280151_filtered.fasta	Enterobacter hormaechei	ERR4280152_filtered.fasta	Enterobacter hormaechei	Same Species	4	0.999925	0.0395956	Enterobacter_hormaechei_ERR4280151_plasmid_AA739	Enterobacter_hormaechei_ERR4280152_plasmid_AA739	1
IMP	A	1	U	6	indirect	-73	building	ERR4280151_filtered.fasta	Enterobacter hormaechei	ERR4280152_filtered.fasta	Enterobacter hormaechei	Same Species	4	0.999925	0.0395956	Enterobacter_hormaechei_ERR4280151_plasmid_AA425	Enterobacter_hormaechei_ERR4280152_plasmid_AA425	0
IMP	A	1	U	6	indirect	-73	building	ERR4280151_filtered.fasta	Enterobacter hormaechei	ERR4280152_filtered.fasta	Enterobacter hormaechei	Same Species	4	0.999925	0.0395956	Enterobacter_hormaechei_ERR4280151_plasmid_AA739	Enterobacter_hormaechei_ERR4280152_plasmid_AA739	1
IMP	A	1	V	1	indirect	-431	hospital	ERR4280151_filtered.fasta	Enterobacter hormaechei	ERR4280169_filtered.fasta	Enterobacter hormaechei	Same Species	25970	0.999909	0.598846	Enterobacter_hormaechei_ERR4280151_plasmid_AB039	Enterobacter_hormaechei_ERR4280169_plasmid_AA523	2
IMP	A	1	V	1	indirect	-431	hospital	ERR4280151_filtered.fasta	Enterobacter hormaechei	ERR4280171_filtered.fasta	Escherichia coli	Different Species
IMP	A	1	V	2	indirect	-417	hospital	ERR4280151_filtered.fasta	Enterobacter hormaechei	ERR4280169_filtered.fasta	Enterobacter hormaechei	Same Species	25970	0.999909	0.598846	Enterobacter_hormaechei_ERR4280151_plasmid_AB039	Enterobacter_hormaechei_ERR4280169_plasmid_AA523	2
IMP	A	1	V	2	indirect	-417	hospital	ERR4280151_filtered.fasta	Enterobacter hormaechei	ERR4280171_filtered.fasta	Escherichia coli	Different Species
IMP	A	1	V	3	indirect	-417	hospital	ERR4280151_filtered.fasta	Enterobacter hormaechei	ERR4280169_filtered.fasta	Enterobacter hormaechei	Same Species	25970	0.999909	0.598846	Enterobacter_hormaechei_ERR4280151_plasmid_AB039	Enterobacter_hormaechei_ERR4280169_plasmid_AA523	2
IMP	A	1	V	3	indirect	-417	hospital	ERR4280151_filtered.fasta	Enterobacter hormaechei	ERR4280171_filtered.fasta	Escherichia coli	Different Species
IMP	A	1	V	4	indirect	-418	hospital	ERR4280151_filtered.fasta	Enterobacter hormaechei	ERR4280169_filtered.fasta	Enterobacter hormaechei	Same Species	25970	0.999909	0.598846	Enterobacter_hormaechei_ERR4280151_plasmid_AB039	Enterobacter_hormaechei_ERR4280169_plasmid_AA523	2
IMP	A	1	V	4	indirect	-418	hospital	ERR4280151_filtered.fasta	Enterobacter hormaechei	ERR4280171_filtered.fasta	Escherichia coli	Different Species
IMP	A	1	V	5	indirect	-421	hospital	ERR4280151_filtered.fasta	Enterobacter hormaechei	ERR4280169_filtered.fasta	Enterobacter hormaechei	Same Species	25970	0.999909	0.598846	Enterobacter_hormaechei_ERR4280151_plasmid_AB039	Enterobacter_hormaechei_ERR4280169_plasmid_AA523	2
IMP	A	1	V	5	indirect	-421	hospital	ERR4280151_filtered.fasta	Enterobacter hormaechei	ERR4280171_filtered.fasta	Escherichia coli	Different Species
IMP	A	1	V	6	indirect	-421	hospital	ERR4280151_filtered.fasta	Enterobacter hormaechei	ERR4280169_filtered.fasta	Enterobacter hormaechei	Same Species	25970	0.999909	0.598846	Enterobacter_hormaechei_ERR4280151_plasmid_AB039	Enterobacter_hormaechei_ERR4280169_plasmid_AA523	2
IMP	A	1	V	6	indirect	-421	hospital	ERR4280151_filtered.fasta	Enterobacter hormaechei	ERR4280171_filtered.fasta	Escherichia coli	Different Species
IMP	A	1	V	7	indirect	-422	hospital	ERR4280151_filtered.fasta	Enterobacter hormaechei	ERR4280169_filtered.fasta	Enterobacter hormaechei	Same Species	25970	0.999909	0.598846	Enterobacter_hormaechei_ERR4280151_plasmid_AB039	Enterobacter_hormaechei_ERR4280169_plasmid_AA523	2
IMP	A	1	V	7	indirect	-422	hospital	ERR4280151_filtered.fasta	Enterobacter hormaechei	ERR4280171_filtered.fasta	Escherichia coli	Different Species
IMP	A	1	V	8	indirect	-429	hospital	ERR4280151_filtered.fasta	Enterobacter hormaechei	ERR4280169_filtered.fasta	Enterobacter hormaechei	Same Species	25970	0.999909	0.598846	Enterobacter_hormaechei_ERR4280151_plasmid_AB039	Enterobacter_hormaechei_ERR4280169_plasmid_AA523	2
IMP	A	1	V	8	indirect	-429	hospital	ERR4280151_filtered.fasta	Enterobacter hormaechei	ERR4280171_filtered.fasta	Escherichia coli	Different Species
IMP	A	1	V	9	indirect	-429	hospital	ERR4280151_filtered.fasta	Enterobacter hormaechei	ERR4280169_filtered.fasta	Enterobacter hormaechei	Same Species	25970	0.999909	0.598846	Enterobacter_hormaechei_ERR4280151_plasmid_AB039	Enterobacter_hormaechei_ERR4280169_plasmid_AA523	2
IMP	A	1	V	9	indirect	-429	hospital	ERR4280151_filtered.fasta	Enterobacter hormaechei	ERR4280171_filtered.fasta	Escherichia coli	Different Species
IMP	A	1	V	10	indirect	-430	hospital	ERR4280151_filtered.fasta	Enterobacter hormaechei	ERR4280169_filtered.fasta	Enterobacter hormaechei	Same Species	25970	0.999909	0.598846	Enterobacter_hormaechei_ERR4280151_plasmid_AB039	Enterobacter_hormaechei_ERR4280169_plasmid_AA523	2
IMP	A	1	V	10	indirect	-430	hospital	ERR4280151_filtered.fasta	Enterobacter hormaechei	ERR4280171_filtered.fasta	Escherichia coli	Different Species
IMP	A	1	W	1	indirect	-397	hospital	ERR4280151_filtered.fasta	Enterobacter hormaechei	ERR4280167_filtered.fasta	Enterobacter hormaechei	Same Species	142829	0.999909	0.751599
IMP	A	1	W	2	indirect	-398	hospital	ERR4280151_filtered.fasta	Enterobacter hormaechei	ERR4280167_filtered.fasta	Enterobacter hormaechei	Same Species	142829	0.999909	0.751599
IMP	A	1	W	3	indirect	-398	hospital	ERR4280151_filtered.fasta	Enterobacter hormaechei	ERR4280167_filtered.fasta	Enterobacter hormaechei	Same Species	142829	0.999909	0.751599
IMP	A	1	W	4	indirect	-399	hospital	ERR4280151_filtered.fasta	Enterobacter hormaechei	ERR4280167_filtered.fasta	Enterobacter hormaechei	Same Species	142829	0.999909	0.751599
IMP	A	1	W	5	indirect	-407	building	ERR4280151_filtered.fasta	Enterobacter hormaechei	ERR4280167_filtered.fasta	Enterobacter hormaechei	Same Species	142829	0.999909	0.751599
IMP	A	1	X	1	indirect	-391	building	ERR4280151_filtered.fasta	Enterobacter hormaechei	ERR4280168_filtered.fasta	Atlantibacter hermannii	Different Species
IMP	A	1	X	2	indirect	-997	hospital	ERR4280151_filtered.fasta	Enterobacter hormaechei	ERR4280168_filtered.fasta	Atlantibacter hermannii	Different Species
IMP	A	1	X	3	indirect	-998	building	ERR4280151_filtered.fasta	Enterobacter hormaechei	ERR4280168_filtered.fasta	Atlantibacter hermannii	Different Species
IMP	A	1	X	4	indirect	-998	hospital	ERR4280151_filtered.fasta	Enterobacter hormaechei	ERR4280168_filtered.fasta	Atlantibacter hermannii	Different Species
IMP	A	1	Y	1	indirect	-378	hospital	ERR4280151_filtered.fasta	Enterobacter hormaechei	ERR4280170_filtered.fasta	Enterobacter cloacae	Different Species
IMP	A	1	Y	2	indirect	-385	hospital	ERR4280151_filtered.fasta	Enterobacter hormaechei	ERR4280170_filtered.fasta	Enterobacter cloacae	Different Species
IMP	A	1	Y	3	indirect	-385	hospital	ERR4280151_filtered.fasta	Enterobacter hormaechei	ERR4280170_filtered.fasta	Enterobacter cloacae	Different Species
IMP	A	1	Y	4	indirect	-420	hospital	ERR4280151_filtered.fasta	Enterobacter hormaechei	ERR4280170_filtered.fasta	Enterobacter cloacae	Different Species
IMP	A	1	Y	5	indirect	-420	hospital	ERR4280151_filtered.fasta	Enterobacter hormaechei	ERR4280170_filtered.fasta	Enterobacter cloacae	Different Species
IMP	A	1	Y	6	indirect	-444	hospital	ERR4280151_filtered.fasta	Enterobacter hormaechei	ERR4280170_filtered.fasta	Enterobacter cloacae	Different Species
IMP	A	1	Z	1	indirect	-387	hospital	ERR4280151_filtered.fasta	Enterobacter hormaechei	ERR4280172_filtered.fasta	Enterobacter cloacae	Different Species
IMP	A	1	Z	1	indirect	-387	hospital	ERR4280151_filtered.fasta	Enterobacter hormaechei	ERR4280179_filtered.fasta	Enterobacter hormaechei	Same Species	25972	0.999744	0.60987
IMP	A	1	Z	2	indirect	-389	building	ERR4280151_filtered.fasta	Enterobacter hormaechei	ERR4280172_filtered.fasta	Enterobacter cloacae	Different Species
IMP	A	1	Z	2	indirect	-389	building	ERR4280151_filtered.fasta	Enterobacter hormaechei	ERR4280179_filtered.fasta	Enterobacter hormaechei	Same Species	25972	0.999744	0.60987
IMP	A	1	Z	3	indirect	-389	hospital	ERR4280151_filtered.fasta	Enterobacter hormaechei	ERR4280172_filtered.fasta	Enterobacter cloacae	Different Species
IMP	A	1	Z	3	indirect	-389	hospital	ERR4280151_filtered.fasta	Enterobacter hormaechei	ERR4280179_filtered.fasta	Enterobacter hormaechei	Same Species	25972	0.999744	0.60987
IMP	A	1	Z	4	indirect	-390	building	ERR4280151_filtered.fasta	Enterobacter hormaechei	ERR4280172_filtered.fasta	Enterobacter cloacae	Different Species
IMP	A	1	Z	4	indirect	-390	building	ERR4280151_filtered.fasta	Enterobacter hormaechei	ERR4280179_filtered.fasta	Enterobacter hormaechei	Same Species	25972	0.999744	0.60987
IMP	A	1	Z	5	indirect	-395	building	ERR4280151_filtered.fasta	Enterobacter hormaechei	ERR4280172_filtered.fasta	Enterobacter cloacae	Different Species
IMP	A	1	Z	5	indirect	-395	building	ERR4280151_filtered.fasta	Enterobacter hormaechei	ERR4280179_filtered.fasta	Enterobacter hormaechei	Same Species	25972	0.999744	0.60987
IMP	A	1	Z	6	indirect	-395	building	ERR4280151_filtered.fasta	Enterobacter hormaechei	ERR4280172_filtered.fasta	Enterobacter cloacae	Different Species
IMP	A	1	Z	6	indirect	-395	building	ERR4280151_filtered.fasta	Enterobacter hormaechei	ERR4280179_filtered.fasta	Enterobacter hormaechei	Same Species	25972	0.999744	0.60987
IMP	A	1	Z	7	indirect	-396	building	ERR4280151_filtered.fasta	Enterobacter hormaechei	ERR4280172_filtered.fasta	Enterobacter cloacae	Different Species
IMP	A	1	Z	7	indirect	-396	building	ERR4280151_filtered.fasta	Enterobacter hormaechei	ERR4280179_filtered.fasta	Enterobacter hormaechei	Same Species	25972	0.999744	0.60987
IMP	A	1	Z	8	indirect	-398	hospital	ERR4280151_filtered.fasta	Enterobacter hormaechei	ERR4280172_filtered.fasta	Enterobacter cloacae	Different Species
IMP	A	1	Z	8	indirect	-398	hospital	ERR4280151_filtered.fasta	Enterobacter hormaechei	ERR4280179_filtered.fasta	Enterobacter hormaechei	Same Species	25972	0.999744	0.60987
IMP	A	1	Z	9	indirect	-412	hospital	ERR4280151_filtered.fasta	Enterobacter hormaechei	ERR4280172_filtered.fasta	Enterobacter cloacae	Different Species
IMP	A	1	Z	9	indirect	-412	hospital	ERR4280151_filtered.fasta	Enterobacter hormaechei	ERR4280179_filtered.fasta	Enterobacter hormaechei	Same Species	25972	0.999744	0.60987
IMP	A	1	AA	1	indirect	-506	building	ERR4280151_filtered.fasta	Enterobacter hormaechei	ERR4280180_filtered.fasta	Klebsiella pneumoniae	Different Species
IMP	A	1	AB	1	indirect	-180	building	ERR4280151_filtered.fasta	Enterobacter hormaechei	ERR4280173_filtered.fasta	Klebsiella pneumoniae	Different Species
IMP	A	1	AB	2	indirect	-327	ward	ERR4280151_filtered.fasta	Enterobacter hormaechei	ERR4280173_filtered.fasta	Klebsiella pneumoniae	Different Species
IMP	A	1	AB	3	indirect	-328	building	ERR4280151_filtered.fasta	Enterobacter hormaechei	ERR4280173_filtered.fasta	Klebsiella pneumoniae	Different Species
IMP	A	1	AB	4	indirect	-328	ward	ERR4280151_filtered.fasta	Enterobacter hormaechei	ERR4280173_filtered.fasta	Klebsiella pneumoniae	Different Species
IMP	A	1	AB	5	indirect	-329	building	ERR4280151_filtered.fasta	Enterobacter hormaechei	ERR4280173_filtered.fasta	Klebsiella pneumoniae	Different Species
IMP	A	1	AB	6	indirect	-331	building	ERR4280151_filtered.fasta	Enterobacter hormaechei	ERR4280173_filtered.fasta	Klebsiella pneumoniae	Different Species
IMP	A	1	AB	7	indirect	-381	hospital	ERR4280151_filtered.fasta	Enterobacter hormaechei	ERR4280173_filtered.fasta	Klebsiella pneumoniae	Different Species
IMP	A	1	AB	8	indirect	-416	building	ERR4280151_filtered.fasta	Enterobacter hormaechei	ERR4280173_filtered.fasta	Klebsiella pneumoniae	Different Species
IMP	A	1	AB	9	indirect	-457	building	ERR4280151_filtered.fasta	Enterobacter hormaechei	ERR4280173_filtered.fasta	Klebsiella pneumoniae	Different Species
IMP	A	1	AB	10	indirect	-492	ward	ERR4280151_filtered.fasta	Enterobacter hormaechei	ERR4280173_filtered.fasta	Klebsiella pneumoniae	Different Species
IMP	A	1	AB	11	indirect	-492	hospital	ERR4280151_filtered.fasta	Enterobacter hormaechei	ERR4280173_filtered.fasta	Klebsiella pneumoniae	Different Species
IMP	A	1	AB	12	indirect	-493	building	ERR4280151_filtered.fasta	Enterobacter hormaechei	ERR4280173_filtered.fasta	Klebsiella pneumoniae	Different Species
IMP	A	1	AB	13	indirect	-493	ward	ERR4280151_filtered.fasta	Enterobacter hormaechei	ERR4280173_filtered.fasta	Klebsiella pneumoniae	Different Species
IMP	A	1	AB	14	indirect	-494	building	ERR4280151_filtered.fasta	Enterobacter hormaechei	ERR4280173_filtered.fasta	Klebsiella pneumoniae	Different Species
IMP	A	1	AB	15	indirect	-499	building	ERR4280151_filtered.fasta	Enterobacter hormaechei	ERR4280173_filtered.fasta	Klebsiella pneumoniae	Different Species
IMP	A	1	AB	16	indirect	-501	building	ERR4280151_filtered.fasta	Enterobacter hormaechei	ERR4280173_filtered.fasta	Klebsiella pneumoniae	Different Species
IMP	A	1	AB	17	indirect	-526	building	ERR4280151_filtered.fasta	Enterobacter hormaechei	ERR4280173_filtered.fasta	Klebsiella pneumoniae	Different Species
IMP	A	1	AB	18	indirect	-526	hospital	ERR4280151_filtered.fasta	Enterobacter hormaechei	ERR4280173_filtered.fasta	Klebsiella pneumoniae	Different Species
IMP	A	1	AC	1	indirect	-324	hospital	ERR4280151_filtered.fasta	Enterobacter hormaechei	ERR4280181_filtered.fasta	Enterobacter hormaechei	Same Species	25971	0.999925	0.610152	Enterobacter_hormaechei_ERR4280151_plasmid_AB039	Enterobacter_hormaechei_ERR4280181_plasmid_AA523	2
IMP	A	1	AC	2	indirect	-489	hospital	ERR4280151_filtered.fasta	Enterobacter hormaechei	ERR4280181_filtered.fasta	Enterobacter hormaechei	Same Species	25971	0.999925	0.610152	Enterobacter_hormaechei_ERR4280151_plasmid_AB039	Enterobacter_hormaechei_ERR4280181_plasmid_AA523	2
IMP	A	1	AC	3	indirect	-492	hospital	ERR4280151_filtered.fasta	Enterobacter hormaechei	ERR4280181_filtered.fasta	Enterobacter hormaechei	Same Species	25971	0.999925	0.610152	Enterobacter_hormaechei_ERR4280151_plasmid_AB039	Enterobacter_hormaechei_ERR4280181_plasmid_AA523	2
IMP	A	1	AC	4	indirect	-492	building	ERR4280151_filtered.fasta	Enterobacter hormaechei	ERR4280181_filtered.fasta	Enterobacter hormaechei	Same Species	25971	0.999925	0.610152	Enterobacter_hormaechei_ERR4280151_plasmid_AB039	Enterobacter_hormaechei_ERR4280181_plasmid_AA523	2
IMP	A	1	AC	5	indirect	-493	building	ERR4280151_filtered.fasta	Enterobacter hormaechei	ERR4280181_filtered.fasta	Enterobacter hormaechei	Same Species	25971	0.999925	0.610152	Enterobacter_hormaechei_ERR4280151_plasmid_AB039	Enterobacter_hormaechei_ERR4280181_plasmid_AA523	2
IMP	A	1	AC	6	indirect	-494	hospital	ERR4280151_filtered.fasta	Enterobacter hormaechei	ERR4280181_filtered.fasta	Enterobacter hormaechei	Same Species	25971	0.999925	0.610152	Enterobacter_hormaechei_ERR4280151_plasmid_AB039	Enterobacter_hormaechei_ERR4280181_plasmid_AA523	2
IMP	A	1	AC	7	indirect	-510	hospital	ERR4280151_filtered.fasta	Enterobacter hormaechei	ERR4280181_filtered.fasta	Enterobacter hormaechei	Same Species	25971	0.999925	0.610152	Enterobacter_hormaechei_ERR4280151_plasmid_AB039	Enterobacter_hormaechei_ERR4280181_plasmid_AA523	2
IMP	A	1	AC	8	indirect	-511	hospital	ERR4280151_filtered.fasta	Enterobacter hormaechei	ERR4280181_filtered.fasta	Enterobacter hormaechei	Same Species	25971	0.999925	0.610152	Enterobacter_hormaechei_ERR4280151_plasmid_AB039	Enterobacter_hormaechei_ERR4280181_plasmid_AA523	2
IMP	A	1	AC	9	indirect	-511	hospital	ERR4280151_filtered.fasta	Enterobacter hormaechei	ERR4280181_filtered.fasta	Enterobacter hormaechei	Same Species	25971	0.999925	0.610152	Enterobacter_hormaechei_ERR4280151_plasmid_AB039	Enterobacter_hormaechei_ERR4280181_plasmid_AA523	2
IMP	A	1	AC	10	indirect	-512	hospital	ERR4280151_filtered.fasta	Enterobacter hormaechei	ERR4280181_filtered.fasta	Enterobacter hormaechei	Same Species	25971	0.999925	0.610152	Enterobacter_hormaechei_ERR4280151_plasmid_AB039	Enterobacter_hormaechei_ERR4280181_plasmid_AA523	2
IMP	A	1	AC	11	indirect	-524	hospital	ERR4280151_filtered.fasta	Enterobacter hormaechei	ERR4280181_filtered.fasta	Enterobacter hormaechei	Same Species	25971	0.999925	0.610152	Enterobacter_hormaechei_ERR4280151_plasmid_AB039	Enterobacter_hormaechei_ERR4280181_plasmid_AA523	2
IMP	A	1	AD	1	indirect	-527	hospital	ERR4280151_filtered.fasta	Enterobacter hormaechei	ERR4280197_filtered.fasta	Escherichia coli	Different Species
IMP	A	1	AF	2	indirect	-506	building	ERR4280151_filtered.fasta	Enterobacter hormaechei	ERR4280178_filtered.fasta	Enterobacter ludwigii	Different Species
IMP	A	1	AF	4	indirect	-566	building	ERR4280151_filtered.fasta	Enterobacter hormaechei	ERR4280178_filtered.fasta	Enterobacter ludwigii	Different Species
IMP	A	1	AG	1	indirect	-585	hospital	ERR4280151_filtered.fasta	Enterobacter hormaechei	ERR4280199_filtered.fasta	Enterobacter hormaechei	Same Species	142830	0.999901	0.752528
IMP	A	1	AG	2	indirect	-586	building	ERR4280151_filtered.fasta	Enterobacter hormaechei	ERR4280199_filtered.fasta	Enterobacter hormaechei	Same Species	142830	0.999901	0.752528
IMP	A	1	AG	3	indirect	-590	hospital	ERR4280151_filtered.fasta	Enterobacter hormaechei	ERR4280199_filtered.fasta	Enterobacter hormaechei	Same Species	142830	0.999901	0.752528
IMP	A	1	AG	4	indirect	-590	building	ERR4280151_filtered.fasta	Enterobacter hormaechei	ERR4280199_filtered.fasta	Enterobacter hormaechei	Same Species	142830	0.999901	0.752528
IMP	A	1	AG	5	indirect	-591	hospital	ERR4280151_filtered.fasta	Enterobacter hormaechei	ERR4280199_filtered.fasta	Enterobacter hormaechei	Same Species	142830	0.999901	0.752528
IMP	A	1	AH	1	indirect	-99	building	ERR4280151_filtered.fasta	Enterobacter hormaechei	ERR4280174_filtered.fasta	Klebsiella pneumoniae	Different Species
IMP	A	1	AH	2	indirect	-113	building	ERR4280151_filtered.fasta	Enterobacter hormaechei	ERR4280174_filtered.fasta	Klebsiella pneumoniae	Different Species
IMP	A	1	AH	3	indirect	-513	building	ERR4280151_filtered.fasta	Enterobacter hormaechei	ERR4280174_filtered.fasta	Klebsiella pneumoniae	Different Species
IMP	A	1	AH	4	indirect	-588	building	ERR4280151_filtered.fasta	Enterobacter hormaechei	ERR4280174_filtered.fasta	Klebsiella pneumoniae	Different Species
IMP	A	1	AH	5	indirect	-591	building	ERR4280151_filtered.fasta	Enterobacter hormaechei	ERR4280174_filtered.fasta	Klebsiella pneumoniae	Different Species
IMP	A	1	AI	1	indirect	-597	hospital	ERR4280151_filtered.fasta	Enterobacter hormaechei	ERR4280202_filtered.fasta	Enterobacter hormaechei	Same Species	28192	0.999929	0.534215
IMP	A	1	AI	2	indirect	-598	building	ERR4280151_filtered.fasta	Enterobacter hormaechei	ERR4280202_filtered.fasta	Enterobacter hormaechei	Same Species	28192	0.999929	0.534215
IMP	A	1	AI	3	indirect	-598	hospital	ERR4280151_filtered.fasta	Enterobacter hormaechei	ERR4280202_filtered.fasta	Enterobacter hormaechei	Same Species	28192	0.999929	0.534215
IMP	A	1	AI	4	indirect	-599	building	ERR4280151_filtered.fasta	Enterobacter hormaechei	ERR4280202_filtered.fasta	Enterobacter hormaechei	Same Species	28192	0.999929	0.534215
IMP	A	1	AI	5	indirect	-607	ward	ERR4280151_filtered.fasta	Enterobacter hormaechei	ERR4280202_filtered.fasta	Enterobacter hormaechei	Same Species	28192	0.999929	0.534215
IMP	A	1	AI	6	indirect	-613	building	ERR4280151_filtered.fasta	Enterobacter hormaechei	ERR4280202_filtered.fasta	Enterobacter hormaechei	Same Species	28192	0.999929	0.534215
IMP	A	1	AJ	1	indirect	-613	hospital	ERR4280151_filtered.fasta	Enterobacter hormaechei	ERR4280203_filtered.fasta	Enterobacter hormaechei	Same Species	28192	0.999902	0.534483
IMP	A	1	AK	10	indirect	-148	hospital	ERR4280151_filtered.fasta	Enterobacter hormaechei	ERR4280153_filtered.fasta	Klebsiella pneumoniae	Different Species
IMP	A	1	AK	11	indirect	-208	building	ERR4280151_filtered.fasta	Enterobacter hormaechei	ERR4280153_filtered.fasta	Klebsiella pneumoniae	Different Species
IMP	A	1	AK	12	indirect	-240	building	ERR4280151_filtered.fasta	Enterobacter hormaechei	ERR4280153_filtered.fasta	Klebsiella pneumoniae	Different Species
IMP	A	1	AL	1	indirect	-602	hospital	ERR4280151_filtered.fasta	Enterobacter hormaechei	ERR4280177_filtered.fasta	Enterobacter hormaechei	Same Species	117274	0.999898	0.688939	Enterobacter_hormaechei_ERR4280151_plasmid_AA425	Enterobacter_hormaechei_ERR4280177_plasmid_AG165	10
IMP	A	1	AL	2	indirect	-607	hospital	ERR4280151_filtered.fasta	Enterobacter hormaechei	ERR4280177_filtered.fasta	Enterobacter hormaechei	Same Species	117274	0.999898	0.688939	Enterobacter_hormaechei_ERR4280151_plasmid_AA425	Enterobacter_hormaechei_ERR4280177_plasmid_AG165	10
IMP	A	1	AL	3	indirect	-607	hospital	ERR4280151_filtered.fasta	Enterobacter hormaechei	ERR4280177_filtered.fasta	Enterobacter hormaechei	Same Species	117274	0.999898	0.688939	Enterobacter_hormaechei_ERR4280151_plasmid_AA425	Enterobacter_hormaechei_ERR4280177_plasmid_AG165	10
IMP	A	1	AL	4	indirect	-608	hospital	ERR4280151_filtered.fasta	Enterobacter hormaechei	ERR4280177_filtered.fasta	Enterobacter hormaechei	Same Species	117274	0.999898	0.688939	Enterobacter_hormaechei_ERR4280151_plasmid_AA425	Enterobacter_hormaechei_ERR4280177_plasmid_AG165	10
IMP	A	1	AL	5	indirect	-617	hospital	ERR4280151_filtered.fasta	Enterobacter hormaechei	ERR4280177_filtered.fasta	Enterobacter hormaechei	Same Species	117274	0.999898	0.688939	Enterobacter_hormaechei_ERR4280151_plasmid_AA425	Enterobacter_hormaechei_ERR4280177_plasmid_AG165	10
IMP	A	1	AL	6	indirect	-617	hospital	ERR4280151_filtered.fasta	Enterobacter hormaechei	ERR4280177_filtered.fasta	Enterobacter hormaechei	Same Species	117274	0.999898	0.688939	Enterobacter_hormaechei_ERR4280151_plasmid_AA425	Enterobacter_hormaechei_ERR4280177_plasmid_AG165	10
IMP	A	1	AL	7	indirect	-618	hospital	ERR4280151_filtered.fasta	Enterobacter hormaechei	ERR4280177_filtered.fasta	Enterobacter hormaechei	Same Species	117274	0.999898	0.688939	Enterobacter_hormaechei_ERR4280151_plasmid_AA425	Enterobacter_hormaechei_ERR4280177_plasmid_AG165	10
IMP	A	1	AL	8	indirect	-620	hospital	ERR4280151_filtered.fasta	Enterobacter hormaechei	ERR4280177_filtered.fasta	Enterobacter hormaechei	Same Species	117274	0.999898	0.688939	Enterobacter_hormaechei_ERR4280151_plasmid_AA425	Enterobacter_hormaechei_ERR4280177_plasmid_AG165	10
IMP	A	1	AL	9	indirect	-620	hospital	ERR4280151_filtered.fasta	Enterobacter hormaechei	ERR4280177_filtered.fasta	Enterobacter hormaechei	Same Species	117274	0.999898	0.688939	Enterobacter_hormaechei_ERR4280151_plasmid_AA425	Enterobacter_hormaechei_ERR4280177_plasmid_AG165	10
IMP	A	1	AL	10	indirect	-621	hospital	ERR4280151_filtered.fasta	Enterobacter hormaechei	ERR4280177_filtered.fasta	Enterobacter hormaechei	Same Species	117274	0.999898	0.688939	Enterobacter_hormaechei_ERR4280151_plasmid_AA425	Enterobacter_hormaechei_ERR4280177_plasmid_AG165	10
IMP	A	1	AL	11	indirect	-623	hospital	ERR4280151_filtered.fasta	Enterobacter hormaechei	ERR4280177_filtered.fasta	Enterobacter hormaechei	Same Species	117274	0.999898	0.688939	Enterobacter_hormaechei_ERR4280151_plasmid_AA425	Enterobacter_hormaechei_ERR4280177_plasmid_AG165	10
IMP	A	1	AM	1	indirect	-314	hospital	ERR4280151_filtered.fasta	Enterobacter hormaechei	ERR4280182_filtered.fasta	Enterobacter hormaechei	Same Species	117274	0.999891	0.687289	Enterobacter_hormaechei_ERR4280151_plasmid_AA425	Enterobacter_hormaechei_ERR4280182_plasmid_AG165	10
IMP	A	1	AM	2	indirect	-557	hospital	ERR4280151_filtered.fasta	Enterobacter hormaechei	ERR4280182_filtered.fasta	Enterobacter hormaechei	Same Species	117274	0.999891	0.687289	Enterobacter_hormaechei_ERR4280151_plasmid_AA425	Enterobacter_hormaechei_ERR4280182_plasmid_AG165	10
IMP	A	1	AM	3	indirect	-620	hospital	ERR4280151_filtered.fasta	Enterobacter hormaechei	ERR4280182_filtered.fasta	Enterobacter hormaechei	Same Species	117274	0.999891	0.687289	Enterobacter_hormaechei_ERR4280151_plasmid_AA425	Enterobacter_hormaechei_ERR4280182_plasmid_AG165	10
IMP	A	1	AM	4	indirect	-623	hospital	ERR4280151_filtered.fasta	Enterobacter hormaechei	ERR4280182_filtered.fasta	Enterobacter hormaechei	Same Species	117274	0.999891	0.687289	Enterobacter_hormaechei_ERR4280151_plasmid_AA425	Enterobacter_hormaechei_ERR4280182_plasmid_AG165	10
IMP	A	1	AM	5	indirect	-630	hospital	ERR4280151_filtered.fasta	Enterobacter hormaechei	ERR4280182_filtered.fasta	Enterobacter hormaechei	Same Species	117274	0.999891	0.687289	Enterobacter_hormaechei_ERR4280151_plasmid_AA425	Enterobacter_hormaechei_ERR4280182_plasmid_AG165	10
IMP	A	1	AM	6	indirect	-635	hospital	ERR4280151_filtered.fasta	Enterobacter hormaechei	ERR4280182_filtered.fasta	Enterobacter hormaechei	Same Species	117274	0.999891	0.687289	Enterobacter_hormaechei_ERR4280151_plasmid_AA425	Enterobacter_hormaechei_ERR4280182_plasmid_AG165	10
IMP	A	1	AM	7	indirect	-635	hospital	ERR4280151_filtered.fasta	Enterobacter hormaechei	ERR4280182_filtered.fasta	Enterobacter hormaechei	Same Species	117274	0.999891	0.687289	Enterobacter_hormaechei_ERR4280151_plasmid_AA425	Enterobacter_hormaechei_ERR4280182_plasmid_AG165	10
IMP	A	1	AM	8	indirect	-636	hospital	ERR4280151_filtered.fasta	Enterobacter hormaechei	ERR4280182_filtered.fasta	Enterobacter hormaechei	Same Species	117274	0.999891	0.687289	Enterobacter_hormaechei_ERR4280151_plasmid_AA425	Enterobacter_hormaechei_ERR4280182_plasmid_AG165	10
IMP	A	1	AM	9	indirect	-640	hospital	ERR4280151_filtered.fasta	Enterobacter hormaechei	ERR4280182_filtered.fasta	Enterobacter hormaechei	Same Species	117274	0.999891	0.687289	Enterobacter_hormaechei_ERR4280151_plasmid_AA425	Enterobacter_hormaechei_ERR4280182_plasmid_AG165	10
IMP	A	1	AM	10	indirect	-640	hospital	ERR4280151_filtered.fasta	Enterobacter hormaechei	ERR4280182_filtered.fasta	Enterobacter hormaechei	Same Species	117274	0.999891	0.687289	Enterobacter_hormaechei_ERR4280151_plasmid_AA425	Enterobacter_hormaechei_ERR4280182_plasmid_AG165	10
IMP	A	1	AM	11	indirect	-641	hospital	ERR4280151_filtered.fasta	Enterobacter hormaechei	ERR4280182_filtered.fasta	Enterobacter hormaechei	Same Species	117274	0.999891	0.687289	Enterobacter_hormaechei_ERR4280151_plasmid_AA425	Enterobacter_hormaechei_ERR4280182_plasmid_AG165	10
IMP	A	1	AN	1	indirect	-637	building	ERR4280151_filtered.fasta	Enterobacter hormaechei	ERR4280175_filtered.fasta	Enterobacter ludwigii	Different Species
IMP	A	1	AO	1	indirect	-25	building	ERR4280151_filtered.fasta	Enterobacter hormaechei	ERR4280176_filtered.fasta	Klebsiella pneumoniae	Different Species
IMP	A	1	AO	2	indirect	-108	hospital	ERR4280151_filtered.fasta	Enterobacter hormaechei	ERR4280176_filtered.fasta	Klebsiella pneumoniae	Different Species
IMP	A	1	AO	3	indirect	-109	building	ERR4280151_filtered.fasta	Enterobacter hormaechei	ERR4280176_filtered.fasta	Klebsiella pneumoniae	Different Species
IMP	A	1	AO	4	indirect	-109	hospital	ERR4280151_filtered.fasta	Enterobacter hormaechei	ERR4280176_filtered.fasta	Klebsiella pneumoniae	Different Species
IMP	A	1	AO	5	indirect	-110	building	ERR4280151_filtered.fasta	Enterobacter hormaechei	ERR4280176_filtered.fasta	Klebsiella pneumoniae	Different Species
IMP	A	1	AO	6	indirect	-143	building	ERR4280151_filtered.fasta	Enterobacter hormaechei	ERR4280176_filtered.fasta	Klebsiella pneumoniae	Different Species
IMP	A	1	AO	7	indirect	-197	building	ERR4280151_filtered.fasta	Enterobacter hormaechei	ERR4280176_filtered.fasta	Klebsiella pneumoniae	Different Species
IMP	A	1	AO	8	indirect	-220	hospital	ERR4280151_filtered.fasta	Enterobacter hormaechei	ERR4280176_filtered.fasta	Klebsiella pneumoniae	Different Species
IMP	A	1	AO	9	indirect	-221	building	ERR4280151_filtered.fasta	Enterobacter hormaechei	ERR4280176_filtered.fasta	Klebsiella pneumoniae	Different Species
IMP	A	1	AO	10	indirect	-221	hospital	ERR4280151_filtered.fasta	Enterobacter hormaechei	ERR4280176_filtered.fasta	Klebsiella pneumoniae	Different Species
IMP	A	1	AO	11	indirect	-222	building	ERR4280151_filtered.fasta	Enterobacter hormaechei	ERR4280176_filtered.fasta	Klebsiella pneumoniae	Different Species
IMP	A	1	AO	12	indirect	-271	hospital	ERR4280151_filtered.fasta	Enterobacter hormaechei	ERR4280176_filtered.fasta	Klebsiella pneumoniae	Different Species
IMP	A	1	AO	13	indirect	-279	building	ERR4280151_filtered.fasta	Enterobacter hormaechei	ERR4280176_filtered.fasta	Klebsiella pneumoniae	Different Species
IMP	A	1	AO	14	indirect	-279	hospital	ERR4280151_filtered.fasta	Enterobacter hormaechei	ERR4280176_filtered.fasta	Klebsiella pneumoniae	Different Species
IMP	A	1	AO	15	indirect	-280	building	ERR4280151_filtered.fasta	Enterobacter hormaechei	ERR4280176_filtered.fasta	Klebsiella pneumoniae	Different Species
IMP	A	1	AO	16	indirect	-299	building	ERR4280151_filtered.fasta	Enterobacter hormaechei	ERR4280176_filtered.fasta	Klebsiella pneumoniae	Different Species
IMP	A	1	AO	17	indirect	-394	building	ERR4280151_filtered.fasta	Enterobacter hormaechei	ERR4280176_filtered.fasta	Klebsiella pneumoniae	Different Species
IMP	A	1	AO	18	indirect	-412	building	ERR4280151_filtered.fasta	Enterobacter hormaechei	ERR4280176_filtered.fasta	Klebsiella pneumoniae	Different Species
IMP	A	1	AO	19	indirect	-412	hospital	ERR4280151_filtered.fasta	Enterobacter hormaechei	ERR4280176_filtered.fasta	Klebsiella pneumoniae	Different Species
IMP	A	1	AO	20	indirect	-413	building	ERR4280151_filtered.fasta	Enterobacter hormaechei	ERR4280176_filtered.fasta	Klebsiella pneumoniae	Different Species
IMP	A	1	AO	21	indirect	-443	building	ERR4280151_filtered.fasta	Enterobacter hormaechei	ERR4280176_filtered.fasta	Klebsiella pneumoniae	Different Species
IMP	A	1	AO	22	indirect	-476	building	ERR4280151_filtered.fasta	Enterobacter hormaechei	ERR4280176_filtered.fasta	Klebsiella pneumoniae	Different Species
IMP	A	1	AO	23	indirect	-487	hospital	ERR4280151_filtered.fasta	Enterobacter hormaechei	ERR4280176_filtered.fasta	Klebsiella pneumoniae	Different Species
IMP	A	1	AO	24	indirect	-509	hospital	ERR4280151_filtered.fasta	Enterobacter hormaechei	ERR4280176_filtered.fasta	Klebsiella pneumoniae	Different Species
IMP	A	1	AO	25	indirect	-551	building	ERR4280151_filtered.fasta	Enterobacter hormaechei	ERR4280176_filtered.fasta	Klebsiella pneumoniae	Different Species
IMP	A	1	AO	26	indirect	-587	building	ERR4280151_filtered.fasta	Enterobacter hormaechei	ERR4280176_filtered.fasta	Klebsiella pneumoniae	Different Species
IMP	A	1	AO	27	indirect	-652	building	ERR4280151_filtered.fasta	Enterobacter hormaechei	ERR4280176_filtered.fasta	Klebsiella pneumoniae	Different Species
IMP	A	1	AO	28	indirect	-652	hospital	ERR4280151_filtered.fasta	Enterobacter hormaechei	ERR4280176_filtered.fasta	Klebsiella pneumoniae	Different Species
IMP	A	1	AO	29	indirect	-653	building	ERR4280151_filtered.fasta	Enterobacter hormaechei	ERR4280176_filtered.fasta	Klebsiella pneumoniae	Different Species
IMP	A	1	AO	30	indirect	-681	building	ERR4280151_filtered.fasta	Enterobacter hormaechei	ERR4280176_filtered.fasta	Klebsiella pneumoniae	Different Species
IMP	A	1	AP	5	indirect	-594	hospital	ERR4280151_filtered.fasta	Enterobacter hormaechei	ERR4280201_filtered.fasta	Enterobacter hormaechei	Same Species	117276	0.999916	0.6939
IMP	A	1	AP	6	indirect	-608	hospital	ERR4280151_filtered.fasta	Enterobacter hormaechei	ERR4280201_filtered.fasta	Enterobacter hormaechei	Same Species	117276	0.999916	0.6939
IMP	A	1	AP	7	indirect	-620	hospital	ERR4280151_filtered.fasta	Enterobacter hormaechei	ERR4280201_filtered.fasta	Enterobacter hormaechei	Same Species	117276	0.999916	0.6939
IMP	A	1	AP	8	indirect	-620	hospital	ERR4280151_filtered.fasta	Enterobacter hormaechei	ERR4280201_filtered.fasta	Enterobacter hormaechei	Same Species	117276	0.999916	0.6939
IMP	A	1	AP	9	indirect	-621	hospital	ERR4280151_filtered.fasta	Enterobacter hormaechei	ERR4280201_filtered.fasta	Enterobacter hormaechei	Same Species	117276	0.999916	0.6939
IMP	A	1	AP	10	indirect	-630	hospital	ERR4280151_filtered.fasta	Enterobacter hormaechei	ERR4280201_filtered.fasta	Enterobacter hormaechei	Same Species	117276	0.999916	0.6939
IMP	A	1	AP	11	indirect	-635	hospital	ERR4280151_filtered.fasta	Enterobacter hormaechei	ERR4280201_filtered.fasta	Enterobacter hormaechei	Same Species	117276	0.999916	0.6939
IMP	A	1	AP	12	indirect	-635	hospital	ERR4280151_filtered.fasta	Enterobacter hormaechei	ERR4280201_filtered.fasta	Enterobacter hormaechei	Same Species	117276	0.999916	0.6939
IMP	A	1	AP	13	indirect	-636	hospital	ERR4280151_filtered.fasta	Enterobacter hormaechei	ERR4280201_filtered.fasta	Enterobacter hormaechei	Same Species	117276	0.999916	0.6939
IMP	A	1	AQ	2	indirect	-672	hospital	ERR4280151_filtered.fasta	Enterobacter hormaechei	ERR4280204_filtered.fasta	Klebsiella pneumoniae	Different Species
IMP	A	1	AQ	3	indirect	-713	hospital	ERR4280151_filtered.fasta	Enterobacter hormaechei	ERR4280204_filtered.fasta	Klebsiella pneumoniae	Different Species
IMP	A	1	AQ	4	indirect	-713	building	ERR4280151_filtered.fasta	Enterobacter hormaechei	ERR4280204_filtered.fasta	Klebsiella pneumoniae	Different Species
IMP	A	1	AR	1	indirect	-219	building	ERR4280151_filtered.fasta	Enterobacter hormaechei	ERR4280154_filtered.fasta	Klebsiella pneumoniae	Different Species
IMP	A	1	AS	1	indirect	-707	hospital	ERR4280151_filtered.fasta	Enterobacter hormaechei	ERR4280205_filtered.fasta	Enterobacter cloacae	Different Species
IMP	A	1	AU	2	indirect	-452	hospital	ERR4280151_filtered.fasta	Enterobacter hormaechei	ERR4280155_filtered.fasta	Enterobacter hormaechei	Same Species	78996	0.999913	0.664246	Enterobacter_hormaechei_ERR4280151_plasmid_AB039	Enterobacter_hormaechei_ERR4280155_plasmid_AA523	2
IMP	A	1	AV	1	indirect	-775	building	ERR4280151_filtered.fasta	Enterobacter hormaechei	ERR4280183_filtered.fasta	Atlantibacter hermannii	Different Species
IMP	A	1	AV	2	indirect	-775	hospital	ERR4280151_filtered.fasta	Enterobacter hormaechei	ERR4280183_filtered.fasta	Atlantibacter hermannii	Different Species
IMP	A	1	AV	3	indirect	-776	building	ERR4280151_filtered.fasta	Enterobacter hormaechei	ERR4280183_filtered.fasta	Atlantibacter hermannii	Different Species
IMP	A	1	AW	1	indirect	-44	hospital	ERR4280151_filtered.fasta	Enterobacter hormaechei	ERR4280207_filtered.fasta	Escherichia coli	Different Species
IMP	A	1	AW	2	indirect	-219	building	ERR4280151_filtered.fasta	Enterobacter hormaechei	ERR4280207_filtered.fasta	Escherichia coli	Different Species
IMP	A	1	AW	3	indirect	-252	building	ERR4280151_filtered.fasta	Enterobacter hormaechei	ERR4280207_filtered.fasta	Escherichia coli	Different Species
IMP	A	1	AW	4	indirect	-294	hospital	ERR4280151_filtered.fasta	Enterobacter hormaechei	ERR4280207_filtered.fasta	Escherichia coli	Different Species
IMP	A	1	AW	5	indirect	-295	building	ERR4280151_filtered.fasta	Enterobacter hormaechei	ERR4280207_filtered.fasta	Escherichia coli	Different Species
IMP	A	1	AW	6	indirect	-295	hospital	ERR4280151_filtered.fasta	Enterobacter hormaechei	ERR4280207_filtered.fasta	Escherichia coli	Different Species
IMP	A	1	AW	7	indirect	-296	building	ERR4280151_filtered.fasta	Enterobacter hormaechei	ERR4280207_filtered.fasta	Escherichia coli	Different Species
IMP	A	1	AW	8	indirect	-424	hospital	ERR4280151_filtered.fasta	Enterobacter hormaechei	ERR4280207_filtered.fasta	Escherichia coli	Different Species
IMP	A	1	AW	9	indirect	-425	building	ERR4280151_filtered.fasta	Enterobacter hormaechei	ERR4280207_filtered.fasta	Escherichia coli	Different Species
IMP	A	1	AW	10	indirect	-425	hospital	ERR4280151_filtered.fasta	Enterobacter hormaechei	ERR4280207_filtered.fasta	Escherichia coli	Different Species
IMP	A	1	AW	11	indirect	-426	building	ERR4280151_filtered.fasta	Enterobacter hormaechei	ERR4280207_filtered.fasta	Escherichia coli	Different Species
IMP	A	1	AW	12	indirect	-445	hospital	ERR4280151_filtered.fasta	Enterobacter hormaechei	ERR4280207_filtered.fasta	Escherichia coli	Different Species
IMP	A	1	AW	13	indirect	-483	building	ERR4280151_filtered.fasta	Enterobacter hormaechei	ERR4280207_filtered.fasta	Escherichia coli	Different Species
IMP	A	1	AW	14	indirect	-538	hospital	ERR4280151_filtered.fasta	Enterobacter hormaechei	ERR4280207_filtered.fasta	Escherichia coli	Different Species
IMP	A	1	AW	15	indirect	-559	hospital	ERR4280151_filtered.fasta	Enterobacter hormaechei	ERR4280207_filtered.fasta	Escherichia coli	Different Species
IMP	A	1	AW	16	indirect	-618	hospital	ERR4280151_filtered.fasta	Enterobacter hormaechei	ERR4280207_filtered.fasta	Escherichia coli	Different Species
IMP	A	1	AW	17	indirect	-666	hospital	ERR4280151_filtered.fasta	Enterobacter hormaechei	ERR4280207_filtered.fasta	Escherichia coli	Different Species
IMP	A	1	AW	18	indirect	-666	building	ERR4280151_filtered.fasta	Enterobacter hormaechei	ERR4280207_filtered.fasta	Escherichia coli	Different Species
IMP	A	1	AW	19	indirect	-667	building	ERR4280151_filtered.fasta	Enterobacter hormaechei	ERR4280207_filtered.fasta	Escherichia coli	Different Species
IMP	A	1	AW	20	indirect	-667	hospital	ERR4280151_filtered.fasta	Enterobacter hormaechei	ERR4280207_filtered.fasta	Escherichia coli	Different Species
IMP	A	1	AW	21	indirect	-712	building	ERR4280151_filtered.fasta	Enterobacter hormaechei	ERR4280207_filtered.fasta	Escherichia coli	Different Species
IMP	A	1	AW	22	indirect	-728	building	ERR4280151_filtered.fasta	Enterobacter hormaechei	ERR4280207_filtered.fasta	Escherichia coli	Different Species
IMP	A	1	AW	23	indirect	-741	building	ERR4280151_filtered.fasta	Enterobacter hormaechei	ERR4280207_filtered.fasta	Escherichia coli	Different Species
IMP	A	1	AW	24	indirect	-762	building	ERR4280151_filtered.fasta	Enterobacter hormaechei	ERR4280207_filtered.fasta	Escherichia coli	Different Species
IMP	A	1	AW	25	indirect	-793	building	ERR4280151_filtered.fasta	Enterobacter hormaechei	ERR4280207_filtered.fasta	Escherichia coli	Different Species
IMP	A	1	AX	1	indirect	-783	building	ERR4280151_filtered.fasta	Enterobacter hormaechei	ERR4280208_filtered.fasta	Enterobacter hormaechei	Same Species	116924	0.99991	0.686243
IMP	A	1	AX	2	indirect	-785	hospital	ERR4280151_filtered.fasta	Enterobacter hormaechei	ERR4280208_filtered.fasta	Enterobacter hormaechei	Same Species	116924	0.99991	0.686243
IMP	A	1	AX	3	indirect	-799	hospital	ERR4280151_filtered.fasta	Enterobacter hormaechei	ERR4280208_filtered.fasta	Enterobacter hormaechei	Same Species	116924	0.99991	0.686243
IMP	A	1	BA	3	indirect	-807	hospital	ERR4280151_filtered.fasta	Enterobacter hormaechei	ERR4280184_filtered.fasta	Enterobacter kobei	Different Species
IMP	A	1	BA	4	indirect	-811	hospital	ERR4280151_filtered.fasta	Enterobacter hormaechei	ERR4280184_filtered.fasta	Enterobacter kobei	Different Species
IMP	A	1	BB	1	indirect	-224	hospital	ERR4280151_filtered.fasta	Enterobacter hormaechei	ERR4280190_filtered.fasta	Klebsiella aerogenes	Different Species
IMP	A	1	BB	2	indirect	-225	building	ERR4280151_filtered.fasta	Enterobacter hormaechei	ERR4280190_filtered.fasta	Klebsiella aerogenes	Different Species
IMP	A	1	BB	3	indirect	-225	hospital	ERR4280151_filtered.fasta	Enterobacter hormaechei	ERR4280190_filtered.fasta	Klebsiella aerogenes	Different Species
IMP	A	1	BB	4	indirect	-226	building	ERR4280151_filtered.fasta	Enterobacter hormaechei	ERR4280190_filtered.fasta	Klebsiella aerogenes	Different Species
IMP	A	1	BB	5	indirect	-795	hospital	ERR4280151_filtered.fasta	Enterobacter hormaechei	ERR4280190_filtered.fasta	Klebsiella aerogenes	Different Species
IMP	A	1	BB	6	indirect	-796	building	ERR4280151_filtered.fasta	Enterobacter hormaechei	ERR4280190_filtered.fasta	Klebsiella aerogenes	Different Species
IMP	A	1	BB	7	indirect	-798	building	ERR4280151_filtered.fasta	Enterobacter hormaechei	ERR4280190_filtered.fasta	Klebsiella aerogenes	Different Species
IMP	A	1	BB	8	indirect	-798	building	ERR4280151_filtered.fasta	Enterobacter hormaechei	ERR4280190_filtered.fasta	Klebsiella aerogenes	Different Species
IMP	A	1	BB	9	indirect	-799	building	ERR4280151_filtered.fasta	Enterobacter hormaechei	ERR4280190_filtered.fasta	Klebsiella aerogenes	Different Species
IMP	A	1	BB	10	indirect	-799	building	ERR4280151_filtered.fasta	Enterobacter hormaechei	ERR4280190_filtered.fasta	Klebsiella aerogenes	Different Species
IMP	A	1	BB	11	indirect	-810	building	ERR4280151_filtered.fasta	Enterobacter hormaechei	ERR4280190_filtered.fasta	Klebsiella aerogenes	Different Species
IMP	A	1	BB	12	indirect	-810	building	ERR4280151_filtered.fasta	Enterobacter hormaechei	ERR4280190_filtered.fasta	Klebsiella aerogenes	Different Species
IMP	A	1	BB	13	indirect	-811	building	ERR4280151_filtered.fasta	Enterobacter hormaechei	ERR4280190_filtered.fasta	Klebsiella aerogenes	Different Species
IMP	A	1	BB	14	indirect	-812	building	ERR4280151_filtered.fasta	Enterobacter hormaechei	ERR4280190_filtered.fasta	Klebsiella aerogenes	Different Species
IMP	A	1	BB	15	indirect	-814	building	ERR4280151_filtered.fasta	Enterobacter hormaechei	ERR4280190_filtered.fasta	Klebsiella aerogenes	Different Species
IMP	A	1	BB	16	indirect	-814	building	ERR4280151_filtered.fasta	Enterobacter hormaechei	ERR4280190_filtered.fasta	Klebsiella aerogenes	Different Species
IMP	A	1	BB	17	indirect	-815	building	ERR4280151_filtered.fasta	Enterobacter hormaechei	ERR4280190_filtered.fasta	Klebsiella aerogenes	Different Species
IMP	A	1	BB	18	indirect	-816	ward	ERR4280151_filtered.fasta	Enterobacter hormaechei	ERR4280190_filtered.fasta	Klebsiella aerogenes	Different Species
IMP	A	1	BC	5	indirect	-742	hospital	ERR4280151_filtered.fasta	Enterobacter hormaechei	ERR4280211_filtered.fasta	Escherichia coli	Different Species
IMP	A	1	BE	2	indirect	-818	hospital	ERR4280151_filtered.fasta	Enterobacter hormaechei	ERR4280185_filtered.fasta	Klebsiella quasipneumoniae	Different Species
IMP	A	1	BE	3	indirect	-822	hospital	ERR4280151_filtered.fasta	Enterobacter hormaechei	ERR4280185_filtered.fasta	Klebsiella quasipneumoniae	Different Species
IMP	A	1	BE	4	indirect	-822	hospital	ERR4280151_filtered.fasta	Enterobacter hormaechei	ERR4280185_filtered.fasta	Klebsiella quasipneumoniae	Different Species
IMP	A	1	BE	5	indirect	-823	hospital	ERR4280151_filtered.fasta	Enterobacter hormaechei	ERR4280185_filtered.fasta	Klebsiella quasipneumoniae	Different Species
IMP	A	1	BF	1	indirect	-790	building	ERR4280151_filtered.fasta	Enterobacter hormaechei	ERR4280186_filtered.fasta	Klebsiella aerogenes	Different Species
IMP	A	1	BF	2	indirect	-795	building	ERR4280151_filtered.fasta	Enterobacter hormaechei	ERR4280186_filtered.fasta	Klebsiella aerogenes	Different Species
IMP	A	1	BF	3	indirect	-805	building	ERR4280151_filtered.fasta	Enterobacter hormaechei	ERR4280186_filtered.fasta	Klebsiella aerogenes	Different Species
IMP	A	1	BF	4	indirect	-805	building	ERR4280151_filtered.fasta	Enterobacter hormaechei	ERR4280186_filtered.fasta	Klebsiella aerogenes	Different Species
IMP	A	1	BF	5	indirect	-806	building	ERR4280151_filtered.fasta	Enterobacter hormaechei	ERR4280186_filtered.fasta	Klebsiella aerogenes	Different Species
IMP	A	1	BF	6	indirect	-819	building	ERR4280151_filtered.fasta	Enterobacter hormaechei	ERR4280186_filtered.fasta	Klebsiella aerogenes	Different Species
IMP	A	1	BF	7	indirect	-829	building	ERR4280151_filtered.fasta	Enterobacter hormaechei	ERR4280186_filtered.fasta	Klebsiella aerogenes	Different Species
IMP	A	1	BF	8	indirect	-829	building	ERR4280151_filtered.fasta	Enterobacter hormaechei	ERR4280186_filtered.fasta	Klebsiella aerogenes	Different Species
IMP	A	1	BF	9	indirect	-830	building	ERR4280151_filtered.fasta	Enterobacter hormaechei	ERR4280186_filtered.fasta	Klebsiella aerogenes	Different Species
IMP	A	1	BF	10	indirect	-830	building	ERR4280151_filtered.fasta	Enterobacter hormaechei	ERR4280186_filtered.fasta	Klebsiella aerogenes	Different Species
IMP	A	1	BG	9	indirect	-835	ward	ERR4280151_filtered.fasta	Enterobacter hormaechei	ERR4280212_filtered.fasta	Klebsiella aerogenes	Different Species
IMP	A	1	BK	1	indirect	-158	building	ERR4280151_filtered.fasta	Enterobacter hormaechei	ERR4280187_filtered.fasta	Enterobacter hormaechei	Same Species	25971	0.999856	0.597215
IMP	A	1	BK	2	indirect	-340	hospital	ERR4280151_filtered.fasta	Enterobacter hormaechei	ERR4280187_filtered.fasta	Enterobacter hormaechei	Same Species	25971	0.999856	0.597215
IMP	A	1	BK	10	indirect	-694	building	ERR4280151_filtered.fasta	Enterobacter hormaechei	ERR4280187_filtered.fasta	Enterobacter hormaechei	Same Species	25971	0.999856	0.597215
IMP	A	1	BK	12	indirect	-811	ward	ERR4280151_filtered.fasta	Enterobacter hormaechei	ERR4280187_filtered.fasta	Enterobacter hormaechei	Same Species	25971	0.999856	0.597215
IMP	A	1	BK	14	indirect	-849	ward	ERR4280151_filtered.fasta	Enterobacter hormaechei	ERR4280187_filtered.fasta	Enterobacter hormaechei	Same Species	25971	0.999856	0.597215
IMP	A	1	BL	15	indirect	-772	hospital	ERR4280151_filtered.fasta	Enterobacter hormaechei	ERR4280214_filtered.fasta	Enterobacter hormaechei	Same Species	116873	0.999901	0.842579	Enterobacter_hormaechei_ERR4280151_plasmid_AA425	Enterobacter_hormaechei_ERR4280214_plasmid_AA816	2
IMP	A	1	BL	16	indirect	-773	hospital	ERR4280151_filtered.fasta	Enterobacter hormaechei	ERR4280214_filtered.fasta	Enterobacter hormaechei	Same Species	116873	0.999901	0.842579	Enterobacter_hormaechei_ERR4280151_plasmid_AA425	Enterobacter_hormaechei_ERR4280214_plasmid_AA816	2
IMP	A	1	BL	17	indirect	-773	hospital	ERR4280151_filtered.fasta	Enterobacter hormaechei	ERR4280214_filtered.fasta	Enterobacter hormaechei	Same Species	116873	0.999901	0.842579	Enterobacter_hormaechei_ERR4280151_plasmid_AA425	Enterobacter_hormaechei_ERR4280214_plasmid_AA816	2
IMP	A	1	BL	18	indirect	-774	hospital	ERR4280151_filtered.fasta	Enterobacter hormaechei	ERR4280214_filtered.fasta	Enterobacter hormaechei	Same Species	116873	0.999901	0.842579	Enterobacter_hormaechei_ERR4280151_plasmid_AA425	Enterobacter_hormaechei_ERR4280214_plasmid_AA816	2
IMP	A	1	BL	19	indirect	-798	hospital	ERR4280151_filtered.fasta	Enterobacter hormaechei	ERR4280214_filtered.fasta	Enterobacter hormaechei	Same Species	116873	0.999901	0.842579	Enterobacter_hormaechei_ERR4280151_plasmid_AA425	Enterobacter_hormaechei_ERR4280214_plasmid_AA816	2
IMP	A	1	BO	14	indirect	-736	building	ERR4280151_filtered.fasta	Enterobacter hormaechei	ERR4280196_filtered.fasta	Escherichia coli	Different Species				Enterobacter_hormaechei_ERR4280151_plasmid_AA425	Escherichia_coli_ERR4280196_plasmid_AA810	1
IMP	A	1	BO	19	indirect	-803	building	ERR4280151_filtered.fasta	Enterobacter hormaechei	ERR4280196_filtered.fasta	Escherichia coli	Different Species				Enterobacter_hormaechei_ERR4280151_plasmid_AA425	Escherichia_coli_ERR4280196_plasmid_AA810	1
IMP	A	1	BO	20	indirect	-836	building	ERR4280151_filtered.fasta	Enterobacter hormaechei	ERR4280196_filtered.fasta	Escherichia coli	Different Species				Enterobacter_hormaechei_ERR4280151_plasmid_AA425	Escherichia_coli_ERR4280196_plasmid_AA810	1
IMP	A	1	BO	21	indirect	-859	hospital	ERR4280151_filtered.fasta	Enterobacter hormaechei	ERR4280196_filtered.fasta	Escherichia coli	Different Species				Enterobacter_hormaechei_ERR4280151_plasmid_AA425	Escherichia_coli_ERR4280196_plasmid_AA810	1
IMP	A	1	BO	26	indirect	-887	building	ERR4280151_filtered.fasta	Enterobacter hormaechei	ERR4280196_filtered.fasta	Escherichia coli	Different Species				Enterobacter_hormaechei_ERR4280151_plasmid_AA425	Escherichia_coli_ERR4280196_plasmid_AA810	1
IMP	A	1	BP	2	indirect	-880	building	ERR4280151_filtered.fasta	Enterobacter hormaechei	ERR4280192_filtered.fasta	Enterobacter asburiae	Different Species
IMP	A	1	BP	3	indirect	-890	building	ERR4280151_filtered.fasta	Enterobacter hormaechei	ERR4280192_filtered.fasta	Enterobacter asburiae	Different Species
IMP	A	1	BP	4	indirect	-890	building	ERR4280151_filtered.fasta	Enterobacter hormaechei	ERR4280192_filtered.fasta	Enterobacter asburiae	Different Species
IMP	A	1	BP	5	indirect	-891	building	ERR4280151_filtered.fasta	Enterobacter hormaechei	ERR4280192_filtered.fasta	Enterobacter asburiae	Different Species
IMP	A	1	BQ	1	indirect	-238	hospital	ERR4280151_filtered.fasta	Enterobacter hormaechei	ERR4280157_filtered.fasta	Citrobacter freundii	Different Species
IMP	A	1	BQ	2	indirect	-239	hospital	ERR4280151_filtered.fasta	Enterobacter hormaechei	ERR4280157_filtered.fasta	Citrobacter freundii	Different Species
IMP	A	1	BQ	3	indirect	-239	hospital	ERR4280151_filtered.fasta	Enterobacter hormaechei	ERR4280157_filtered.fasta	Citrobacter freundii	Different Species
IMP	A	1	BQ	4	indirect	-240	hospital	ERR4280151_filtered.fasta	Enterobacter hormaechei	ERR4280157_filtered.fasta	Citrobacter freundii	Different Species
IMP	A	1	BQ	5	indirect	-246	hospital	ERR4280151_filtered.fasta	Enterobacter hormaechei	ERR4280157_filtered.fasta	Citrobacter freundii	Different Species
IMP	A	1	BQ	6	indirect	-279	hospital	ERR4280151_filtered.fasta	Enterobacter hormaechei	ERR4280157_filtered.fasta	Citrobacter freundii	Different Species
IMP	A	1	BQ	7	indirect	-280	building	ERR4280151_filtered.fasta	Enterobacter hormaechei	ERR4280157_filtered.fasta	Citrobacter freundii	Different Species
IMP	A	1	BQ	8	indirect	-280	hospital	ERR4280151_filtered.fasta	Enterobacter hormaechei	ERR4280157_filtered.fasta	Citrobacter freundii	Different Species
IMP	A	1	BQ	9	indirect	-281	building	ERR4280151_filtered.fasta	Enterobacter hormaechei	ERR4280157_filtered.fasta	Citrobacter freundii	Different Species
IMP	A	1	BQ	10	indirect	-283	hospital	ERR4280151_filtered.fasta	Enterobacter hormaechei	ERR4280157_filtered.fasta	Citrobacter freundii	Different Species
IMP	A	1	BR	3	indirect	-834	hospital	ERR4280151_filtered.fasta	Enterobacter hormaechei	ERR4280228_filtered.fasta	Klebsiella pneumoniae	Different Species
IMP	A	1	BR	3	indirect	-834	hospital	ERR4280151_filtered.fasta	Enterobacter hormaechei	ERR4280229_filtered.fasta	Enterobacter hormaechei	Same Species	116532	0.999942	0.66452
IMP	A	1	BR	5	indirect	-835	hospital	ERR4280151_filtered.fasta	Enterobacter hormaechei	ERR4280228_filtered.fasta	Klebsiella pneumoniae	Different Species
IMP	A	1	BR	5	indirect	-835	hospital	ERR4280151_filtered.fasta	Enterobacter hormaechei	ERR4280229_filtered.fasta	Enterobacter hormaechei	Same Species	116532	0.999942	0.66452
IMP	A	1	BR	6	indirect	-887	hospital	ERR4280151_filtered.fasta	Enterobacter hormaechei	ERR4280228_filtered.fasta	Klebsiella pneumoniae	Different Species
IMP	A	1	BR	6	indirect	-887	hospital	ERR4280151_filtered.fasta	Enterobacter hormaechei	ERR4280229_filtered.fasta	Enterobacter hormaechei	Same Species	116532	0.999942	0.66452
IMP	A	1	BR	7	indirect	-903	hospital	ERR4280151_filtered.fasta	Enterobacter hormaechei	ERR4280228_filtered.fasta	Klebsiella pneumoniae	Different Species
IMP	A	1	BR	7	indirect	-903	hospital	ERR4280151_filtered.fasta	Enterobacter hormaechei	ERR4280229_filtered.fasta	Enterobacter hormaechei	Same Species	116532	0.999942	0.66452
IMP	A	1	BS	1	indirect	-863	building	ERR4280151_filtered.fasta	Enterobacter hormaechei	ERR4280194_filtered.fasta	Escherichia coli	Different Species
IMP	A	1	BS	2	indirect	-910	hospital	ERR4280151_filtered.fasta	Enterobacter hormaechei	ERR4280194_filtered.fasta	Escherichia coli	Different Species
IMP	A	1	BT	1	indirect	-421	ward	ERR4280151_filtered.fasta	Enterobacter hormaechei	ERR4280230_filtered.fasta	Enterobacter asburiae	Different Species
IMP	A	1	BT	2	indirect	-893	building	ERR4280151_filtered.fasta	Enterobacter hormaechei	ERR4280230_filtered.fasta	Enterobacter asburiae	Different Species
IMP	A	1	BU	1	indirect	-899	hospital	ERR4280151_filtered.fasta	Enterobacter hormaechei	ERR4280231_filtered.fasta	Enterobacter roggenkampii	Different Species				Enterobacter_hormaechei_ERR4280151_plasmid_AA425	Enterobacter_roggenkampii_ERR4280231_plasmid_AA426	8
IMP	A	1	BV	1	indirect	-585	building	ERR4280151_filtered.fasta	Enterobacter hormaechei	ERR4280193_filtered.fasta	Enterobacter hormaechei	Same Species	78862	0.999902	0.668296
IMP	A	1	BV	2	indirect	-652	hospital	ERR4280151_filtered.fasta	Enterobacter hormaechei	ERR4280193_filtered.fasta	Enterobacter hormaechei	Same Species	78862	0.999902	0.668296
IMP	A	1	BV	3	indirect	-694	hospital	ERR4280151_filtered.fasta	Enterobacter hormaechei	ERR4280193_filtered.fasta	Enterobacter hormaechei	Same Species	78862	0.999902	0.668296
IMP	A	1	BV	4	indirect	-695	hospital	ERR4280151_filtered.fasta	Enterobacter hormaechei	ERR4280193_filtered.fasta	Enterobacter hormaechei	Same Species	78862	0.999902	0.668296
IMP	A	1	BV	5	indirect	-699	building	ERR4280151_filtered.fasta	Enterobacter hormaechei	ERR4280193_filtered.fasta	Enterobacter hormaechei	Same Species	78862	0.999902	0.668296
IMP	A	1	BV	6	indirect	-699	hospital	ERR4280151_filtered.fasta	Enterobacter hormaechei	ERR4280193_filtered.fasta	Enterobacter hormaechei	Same Species	78862	0.999902	0.668296
IMP	A	1	BV	7	indirect	-700	building	ERR4280151_filtered.fasta	Enterobacter hormaechei	ERR4280193_filtered.fasta	Enterobacter hormaechei	Same Species	78862	0.999902	0.668296
IMP	A	1	BV	8	indirect	-735	building	ERR4280151_filtered.fasta	Enterobacter hormaechei	ERR4280193_filtered.fasta	Enterobacter hormaechei	Same Species	78862	0.999902	0.668296
IMP	A	1	BV	9	indirect	-792	building	ERR4280151_filtered.fasta	Enterobacter hormaechei	ERR4280193_filtered.fasta	Enterobacter hormaechei	Same Species	78862	0.999902	0.668296
IMP	A	1	BV	10	indirect	-845	hospital	ERR4280151_filtered.fasta	Enterobacter hormaechei	ERR4280193_filtered.fasta	Enterobacter hormaechei	Same Species	78862	0.999902	0.668296
IMP	A	1	BV	11	indirect	-846	hospital	ERR4280151_filtered.fasta	Enterobacter hormaechei	ERR4280193_filtered.fasta	Enterobacter hormaechei	Same Species	78862	0.999902	0.668296
IMP	A	1	BV	12	indirect	-904	hospital	ERR4280151_filtered.fasta	Enterobacter hormaechei	ERR4280193_filtered.fasta	Enterobacter hormaechei	Same Species	78862	0.999902	0.668296
IMP	A	1	BW	7	indirect	-861	hospital	ERR4280151_filtered.fasta	Enterobacter hormaechei	ERR4280234_filtered.fasta	Enterobacter hormaechei	Same Species	116523	0.999795	0.724464	Enterobacter_hormaechei_ERR4280151_plasmid_AA425	Enterobacter_hormaechei_ERR4280234_plasmid_AA425	11
IMP	A	1	BW	8	indirect	-862	hospital	ERR4280151_filtered.fasta	Enterobacter hormaechei	ERR4280234_filtered.fasta	Enterobacter hormaechei	Same Species	116523	0.999795	0.724464	Enterobacter_hormaechei_ERR4280151_plasmid_AA425	Enterobacter_hormaechei_ERR4280234_plasmid_AA425	11
IMP	A	1	BX	6	indirect	-858	ward	ERR4280151_filtered.fasta	Enterobacter hormaechei	ERR4280232_filtered.fasta	Enterobacter asburiae	Different Species
IMP	A	1	BX	6	indirect	-858	ward	ERR4280151_filtered.fasta	Enterobacter hormaechei	ERR4280233_filtered.fasta	Escherichia coli	Different Species
IMP	A	1	BX	7	indirect	-864	building	ERR4280151_filtered.fasta	Enterobacter hormaechei	ERR4280232_filtered.fasta	Enterobacter asburiae	Different Species
IMP	A	1	BX	7	indirect	-864	building	ERR4280151_filtered.fasta	Enterobacter hormaechei	ERR4280233_filtered.fasta	Escherichia coli	Different Species
IMP	A	1	BX	8	indirect	-864	ward	ERR4280151_filtered.fasta	Enterobacter hormaechei	ERR4280232_filtered.fasta	Enterobacter asburiae	Different Species
IMP	A	1	BX	8	indirect	-864	ward	ERR4280151_filtered.fasta	Enterobacter hormaechei	ERR4280233_filtered.fasta	Escherichia coli	Different Species
IMP	A	1	BX	9	indirect	-865	building	ERR4280151_filtered.fasta	Enterobacter hormaechei	ERR4280232_filtered.fasta	Enterobacter asburiae	Different Species
IMP	A	1	BX	9	indirect	-865	building	ERR4280151_filtered.fasta	Enterobacter hormaechei	ERR4280233_filtered.fasta	Escherichia coli	Different Species
IMP	A	1	BX	10	indirect	-866	building	ERR4280151_filtered.fasta	Enterobacter hormaechei	ERR4280232_filtered.fasta	Enterobacter asburiae	Different Species
IMP	A	1	BX	10	indirect	-866	building	ERR4280151_filtered.fasta	Enterobacter hormaechei	ERR4280233_filtered.fasta	Escherichia coli	Different Species
IMP	A	1	BX	11	indirect	-878	building	ERR4280151_filtered.fasta	Enterobacter hormaechei	ERR4280232_filtered.fasta	Enterobacter asburiae	Different Species
IMP	A	1	BX	11	indirect	-878	building	ERR4280151_filtered.fasta	Enterobacter hormaechei	ERR4280233_filtered.fasta	Escherichia coli	Different Species
IMP	A	1	BX	12	indirect	-878	building	ERR4280151_filtered.fasta	Enterobacter hormaechei	ERR4280232_filtered.fasta	Enterobacter asburiae	Different Species
IMP	A	1	BX	12	indirect	-878	building	ERR4280151_filtered.fasta	Enterobacter hormaechei	ERR4280233_filtered.fasta	Escherichia coli	Different Species
IMP	A	1	BX	13	indirect	-879	building	ERR4280151_filtered.fasta	Enterobacter hormaechei	ERR4280232_filtered.fasta	Enterobacter asburiae	Different Species
IMP	A	1	BX	13	indirect	-879	building	ERR4280151_filtered.fasta	Enterobacter hormaechei	ERR4280233_filtered.fasta	Escherichia coli	Different Species
IMP	A	1	BX	14	indirect	-879	building	ERR4280151_filtered.fasta	Enterobacter hormaechei	ERR4280232_filtered.fasta	Enterobacter asburiae	Different Species
IMP	A	1	BX	14	indirect	-879	building	ERR4280151_filtered.fasta	Enterobacter hormaechei	ERR4280233_filtered.fasta	Escherichia coli	Different Species
IMP	A	1	BY	1	indirect	-883	hospital	ERR4280151_filtered.fasta	Enterobacter hormaechei	ERR4280235_filtered.fasta	Enterobacter hormaechei	Same Species	117274	0.999893	0.69037	Enterobacter_hormaechei_ERR4280151_plasmid_AA425	Enterobacter_hormaechei_ERR4280235_plasmid_AG165	10
IMP	A	1	BY	2	indirect	-911	hospital	ERR4280151_filtered.fasta	Enterobacter hormaechei	ERR4280235_filtered.fasta	Enterobacter hormaechei	Same Species	117274	0.999893	0.69037	Enterobacter_hormaechei_ERR4280151_plasmid_AA425	Enterobacter_hormaechei_ERR4280235_plasmid_AG165	10
IMP	A	1	BY	3	indirect	-912	hospital	ERR4280151_filtered.fasta	Enterobacter hormaechei	ERR4280235_filtered.fasta	Enterobacter hormaechei	Same Species	117274	0.999893	0.69037	Enterobacter_hormaechei_ERR4280151_plasmid_AA425	Enterobacter_hormaechei_ERR4280235_plasmid_AG165	10
IMP	A	1	BY	4	indirect	-947	hospital	ERR4280151_filtered.fasta	Enterobacter hormaechei	ERR4280235_filtered.fasta	Enterobacter hormaechei	Same Species	117274	0.999893	0.69037	Enterobacter_hormaechei_ERR4280151_plasmid_AA425	Enterobacter_hormaechei_ERR4280235_plasmid_AG165	10
IMP	A	2	C	2	indirect	-905	hospital	ERR4280151_filtered.fasta	Enterobacter hormaechei	ERR4280219_filtered.fasta	Enterobacter hormaechei	Same Species	117273	0.999845	0.689076	Enterobacter_hormaechei_ERR4280151_plasmid_AA425	Enterobacter_hormaechei_ERR4280219_plasmid_AG165	10
IMP	A	2	C	3	indirect	-905	hospital	ERR4280151_filtered.fasta	Enterobacter hormaechei	ERR4280219_filtered.fasta	Enterobacter hormaechei	Same Species	117273	0.999845	0.689076	Enterobacter_hormaechei_ERR4280151_plasmid_AA425	Enterobacter_hormaechei_ERR4280219_plasmid_AG165	10
IMP	A	2	C	4	indirect	-906	hospital	ERR4280151_filtered.fasta	Enterobacter hormaechei	ERR4280219_filtered.fasta	Enterobacter hormaechei	Same Species	117273	0.999845	0.689076	Enterobacter_hormaechei_ERR4280151_plasmid_AA425	Enterobacter_hormaechei_ERR4280219_plasmid_AG165	10
IMP	A	2	C	5	indirect	-965	hospital	ERR4280151_filtered.fasta	Enterobacter hormaechei	ERR4280219_filtered.fasta	Enterobacter hormaechei	Same Species	117273	0.999845	0.689076	Enterobacter_hormaechei_ERR4280151_plasmid_AA425	Enterobacter_hormaechei_ERR4280219_plasmid_AG165	10
IMP	A	2	C	6	indirect	-966	hospital	ERR4280151_filtered.fasta	Enterobacter hormaechei	ERR4280219_filtered.fasta	Enterobacter hormaechei	Same Species	117273	0.999845	0.689076	Enterobacter_hormaechei_ERR4280151_plasmid_AA425	Enterobacter_hormaechei_ERR4280219_plasmid_AG165	10
IMP	A	2	C	7	indirect	-966	hospital	ERR4280151_filtered.fasta	Enterobacter hormaechei	ERR4280219_filtered.fasta	Enterobacter hormaechei	Same Species	117273	0.999845	0.689076	Enterobacter_hormaechei_ERR4280151_plasmid_AA425	Enterobacter_hormaechei_ERR4280219_plasmid_AG165	10
IMP	A	2	C	8	indirect	-967	hospital	ERR4280151_filtered.fasta	Enterobacter hormaechei	ERR4280219_filtered.fasta	Enterobacter hormaechei	Same Species	117273	0.999845	0.689076	Enterobacter_hormaechei_ERR4280151_plasmid_AA425	Enterobacter_hormaechei_ERR4280219_plasmid_AG165	10
IMP	A	2	C	9	indirect	-968	hospital	ERR4280151_filtered.fasta	Enterobacter hormaechei	ERR4280219_filtered.fasta	Enterobacter hormaechei	Same Species	117273	0.999845	0.689076	Enterobacter_hormaechei_ERR4280151_plasmid_AA425	Enterobacter_hormaechei_ERR4280219_plasmid_AG165	10
IMP	A	2	E	1	indirect	-972	hospital	ERR4280151_filtered.fasta	Enterobacter hormaechei	ERR4280221_filtered.fasta	Klebsiella pneumoniae	Different Species
IMP	A	2	E	2	indirect	-990	building	ERR4280151_filtered.fasta	Enterobacter hormaechei	ERR4280221_filtered.fasta	Klebsiella pneumoniae	Different Species
IMP	A	2	E	3	indirect	-990	hospital	ERR4280151_filtered.fasta	Enterobacter hormaechei	ERR4280221_filtered.fasta	Klebsiella pneumoniae	Different Species
IMP	A	2	G	1	indirect	-132	ward	ERR4280151_filtered.fasta	Enterobacter hormaechei	ERR4280220_filtered.fasta	Enterobacter hormaechei	Same Species	56689	0.999673	0.643875
IMP	A	2	G	2	indirect	-971	building	ERR4280151_filtered.fasta	Enterobacter hormaechei	ERR4280220_filtered.fasta	Enterobacter hormaechei	Same Species	56689	0.999673	0.643875
IMP	A	2	G	3	indirect	-972	building	ERR4280151_filtered.fasta	Enterobacter hormaechei	ERR4280220_filtered.fasta	Enterobacter hormaechei	Same Species	56689	0.999673	0.643875
IMP	A	2	G	4	indirect	-972	building	ERR4280151_filtered.fasta	Enterobacter hormaechei	ERR4280220_filtered.fasta	Enterobacter hormaechei	Same Species	56689	0.999673	0.643875
IMP	A	2	G	5	indirect	-973	ward	ERR4280151_filtered.fasta	Enterobacter hormaechei	ERR4280220_filtered.fasta	Enterobacter hormaechei	Same Species	56689	0.999673	0.643875
IMP	A	2	G	6	indirect	-973	building	ERR4280151_filtered.fasta	Enterobacter hormaechei	ERR4280220_filtered.fasta	Enterobacter hormaechei	Same Species	56689	0.999673	0.643875
IMP	A	2	G	7	indirect	-974	ward	ERR4280151_filtered.fasta	Enterobacter hormaechei	ERR4280220_filtered.fasta	Enterobacter hormaechei	Same Species	56689	0.999673	0.643875
IMP	A	2	G	8	indirect	-979	building	ERR4280151_filtered.fasta	Enterobacter hormaechei	ERR4280220_filtered.fasta	Enterobacter hormaechei	Same Species	56689	0.999673	0.643875
IMP	A	2	G	9	indirect	-999	ward	ERR4280151_filtered.fasta	Enterobacter hormaechei	ERR4280220_filtered.fasta	Enterobacter hormaechei	Same Species	56689	0.999673	0.643875
IMP	A	2	H	1	indirect	-54	hospital	ERR4280151_filtered.fasta	Enterobacter hormaechei	ERR4280160_filtered.fasta	Klebsiella pneumoniae	Different Species
IMP	A	2	H	2	indirect	-56	hospital	ERR4280151_filtered.fasta	Enterobacter hormaechei	ERR4280160_filtered.fasta	Klebsiella pneumoniae	Different Species
IMP	A	2	H	3	indirect	-56	ward	ERR4280151_filtered.fasta	Enterobacter hormaechei	ERR4280160_filtered.fasta	Klebsiella pneumoniae	Different Species
IMP	A	2	H	4	indirect	-56	hospital	ERR4280151_filtered.fasta	Enterobacter hormaechei	ERR4280160_filtered.fasta	Klebsiella pneumoniae	Different Species
IMP	A	2	H	5	indirect	-57	hospital	ERR4280151_filtered.fasta	Enterobacter hormaechei	ERR4280160_filtered.fasta	Klebsiella pneumoniae	Different Species
IMP	A	2	H	6	indirect	-58	building	ERR4280151_filtered.fasta	Enterobacter hormaechei	ERR4280160_filtered.fasta	Klebsiella pneumoniae	Different Species
IMP	A	2	H	7	indirect	-71	ward	ERR4280151_filtered.fasta	Enterobacter hormaechei	ERR4280160_filtered.fasta	Klebsiella pneumoniae	Different Species
IMP	A	2	H	8	indirect	-71	building	ERR4280151_filtered.fasta	Enterobacter hormaechei	ERR4280160_filtered.fasta	Klebsiella pneumoniae	Different Species
IMP	A	2	H	9	indirect	-72	ward	ERR4280151_filtered.fasta	Enterobacter hormaechei	ERR4280160_filtered.fasta	Klebsiella pneumoniae	Different Species
IMP	A	2	H	10	indirect	-77	building	ERR4280151_filtered.fasta	Enterobacter hormaechei	ERR4280160_filtered.fasta	Klebsiella pneumoniae	Different Species
IMP	A	2	H	11	indirect	-84	hospital	ERR4280151_filtered.fasta	Enterobacter hormaechei	ERR4280160_filtered.fasta	Klebsiella pneumoniae	Different Species
IMP	A	2	H	12	indirect	-84	hospital	ERR4280151_filtered.fasta	Enterobacter hormaechei	ERR4280160_filtered.fasta	Klebsiella pneumoniae	Different Species
IMP	A	2	H	13	indirect	-85	hospital	ERR4280151_filtered.fasta	Enterobacter hormaechei	ERR4280160_filtered.fasta	Klebsiella pneumoniae	Different Species
IMP	A	2	H	14	indirect	-114	ward	ERR4280151_filtered.fasta	Enterobacter hormaechei	ERR4280160_filtered.fasta	Klebsiella pneumoniae	Different Species
IMP	A	2	H	15	indirect	-117	building	ERR4280151_filtered.fasta	Enterobacter hormaechei	ERR4280160_filtered.fasta	Klebsiella pneumoniae	Different Species
IMP	A	2	H	17	indirect	-126	building	ERR4280151_filtered.fasta	Enterobacter hormaechei	ERR4280160_filtered.fasta	Klebsiella pneumoniae	Different Species
IMP	A	2	H	19	indirect	-127	building	ERR4280151_filtered.fasta	Enterobacter hormaechei	ERR4280160_filtered.fasta	Klebsiella pneumoniae	Different Species
IMP	A	2	H	23	indirect	-236	building	ERR4280151_filtered.fasta	Enterobacter hormaechei	ERR4280160_filtered.fasta	Klebsiella pneumoniae	Different Species
IMP	A	2	H	24	indirect	-236	hospital	ERR4280151_filtered.fasta	Enterobacter hormaechei	ERR4280160_filtered.fasta	Klebsiella pneumoniae	Different Species
IMP	A	2	H	25	indirect	-237	building	ERR4280151_filtered.fasta	Enterobacter hormaechei	ERR4280160_filtered.fasta	Klebsiella pneumoniae	Different Species
IMP	A	2	H	26	indirect	-299	building	ERR4280151_filtered.fasta	Enterobacter hormaechei	ERR4280160_filtered.fasta	Klebsiella pneumoniae	Different Species
IMP	A	2	I	2	indirect	-1009	building	ERR4280151_filtered.fasta	Enterobacter hormaechei	ERR4280223_filtered.fasta	Enterobacter hormaechei	Same Species	78845	0.999951	0.666128
IMP	A	2	I	4	indirect	-1010	building	ERR4280151_filtered.fasta	Enterobacter hormaechei	ERR4280223_filtered.fasta	Enterobacter hormaechei	Same Species	78845	0.999951	0.666128
IMP	A	2	K	1	indirect	-881	building	ERR4280151_filtered.fasta	Enterobacter hormaechei	ERR4280222_filtered.fasta	Escherichia coli	Different Species
IMP	A	2	K	2	indirect	-887	building	ERR4280151_filtered.fasta	Enterobacter hormaechei	ERR4280222_filtered.fasta	Escherichia coli	Different Species
IMP	A	2	K	3	indirect	-889	hospital	ERR4280151_filtered.fasta	Enterobacter hormaechei	ERR4280222_filtered.fasta	Escherichia coli	Different Species
IMP	A	2	K	4	indirect	-920	building	ERR4280151_filtered.fasta	Enterobacter hormaechei	ERR4280222_filtered.fasta	Escherichia coli	Different Species
IMP	A	2	K	5	indirect	-921	hospital	ERR4280151_filtered.fasta	Enterobacter hormaechei	ERR4280222_filtered.fasta	Escherichia coli	Different Species
IMP	A	2	K	6	indirect	-958	hospital	ERR4280151_filtered.fasta	Enterobacter hormaechei	ERR4280222_filtered.fasta	Escherichia coli	Different Species
IMP	A	2	K	7	indirect	-959	hospital	ERR4280151_filtered.fasta	Enterobacter hormaechei	ERR4280222_filtered.fasta	Escherichia coli	Different Species
IMP	A	2	K	8	indirect	-969	hospital	ERR4280151_filtered.fasta	Enterobacter hormaechei	ERR4280222_filtered.fasta	Escherichia coli	Different Species
IMP	A	2	K	9	indirect	-1016	hospital	ERR4280151_filtered.fasta	Enterobacter hormaechei	ERR4280222_filtered.fasta	Escherichia coli	Different Species
IMP	A	2	K	10	indirect	-1017	building	ERR4280151_filtered.fasta	Enterobacter hormaechei	ERR4280222_filtered.fasta	Escherichia coli	Different Species
IMP	A	2	K	11	indirect	-1017	hospital	ERR4280151_filtered.fasta	Enterobacter hormaechei	ERR4280222_filtered.fasta	Escherichia coli	Different Species
IMP	A	2	K	12	indirect	-1018	building	ERR4280151_filtered.fasta	Enterobacter hormaechei	ERR4280222_filtered.fasta	Escherichia coli	Different Species
IMP	A	2	N	1	indirect	-99	building	ERR4280151_filtered.fasta	Enterobacter hormaechei	ERR4280226_filtered.fasta	Enterobacter hormaechei	Same Species	117284	0.999883	0.703502
IMP	A	2	P	1	indirect	-32	hospital	ERR4280151_filtered.fasta	Enterobacter hormaechei	ERR4280162_filtered.fasta	Enterobacter asburiae	Different Species				Enterobacter_hormaechei_ERR4280151_plasmid_AA739	Enterobacter_asburiae_ERR4280162_plasmid_AA739	1
IMP	A	2	P	2	indirect	-33	hospital	ERR4280151_filtered.fasta	Enterobacter hormaechei	ERR4280162_filtered.fasta	Enterobacter asburiae	Different Species				Enterobacter_hormaechei_ERR4280151_plasmid_AA739	Enterobacter_asburiae_ERR4280162_plasmid_AA739	1
IMP	A	2	P	3	indirect	-33	hospital	ERR4280151_filtered.fasta	Enterobacter hormaechei	ERR4280162_filtered.fasta	Enterobacter asburiae	Different Species				Enterobacter_hormaechei_ERR4280151_plasmid_AA739	Enterobacter_asburiae_ERR4280162_plasmid_AA739	1
IMP	A	2	P	4	indirect	-34	hospital	ERR4280151_filtered.fasta	Enterobacter hormaechei	ERR4280162_filtered.fasta	Enterobacter asburiae	Different Species				Enterobacter_hormaechei_ERR4280151_plasmid_AA739	Enterobacter_asburiae_ERR4280162_plasmid_AA739	1
IMP	A	2	P	5	indirect	-253	building	ERR4280151_filtered.fasta	Enterobacter hormaechei	ERR4280162_filtered.fasta	Enterobacter asburiae	Different Species				Enterobacter_hormaechei_ERR4280151_plasmid_AA739	Enterobacter_asburiae_ERR4280162_plasmid_AA739	1
IMP	A	2	P	6	indirect	-288	building	ERR4280151_filtered.fasta	Enterobacter hormaechei	ERR4280162_filtered.fasta	Enterobacter asburiae	Different Species				Enterobacter_hormaechei_ERR4280151_plasmid_AA739	Enterobacter_asburiae_ERR4280162_plasmid_AA739	1
IMP	A	2	P	7	indirect	-288	hospital	ERR4280151_filtered.fasta	Enterobacter hormaechei	ERR4280162_filtered.fasta	Enterobacter asburiae	Different Species				Enterobacter_hormaechei_ERR4280151_plasmid_AA739	Enterobacter_asburiae_ERR4280162_plasmid_AA739	1
IMP	A	2	P	8	indirect	-289	hospital	ERR4280151_filtered.fasta	Enterobacter hormaechei	ERR4280162_filtered.fasta	Enterobacter asburiae	Different Species				Enterobacter_hormaechei_ERR4280151_plasmid_AA739	Enterobacter_asburiae_ERR4280162_plasmid_AA739	1
IMP	A	2	P	9	indirect	-322	building	ERR4280151_filtered.fasta	Enterobacter hormaechei	ERR4280162_filtered.fasta	Enterobacter asburiae	Different Species				Enterobacter_hormaechei_ERR4280151_plasmid_AA739	Enterobacter_asburiae_ERR4280162_plasmid_AA739	1
IMP	A	2	Q	1	indirect	-223	hospital	ERR4280151_filtered.fasta	Enterobacter hormaechei	ERR4280163_filtered.fasta	Enterobacter asburiae	Different Species				Enterobacter_hormaechei_ERR4280151_plasmid_AA425	Enterobacter_asburiae_ERR4280163_plasmid_AA426	4
IMP	A	2	Q	2	indirect	-224	building	ERR4280151_filtered.fasta	Enterobacter hormaechei	ERR4280163_filtered.fasta	Enterobacter asburiae	Different Species				Enterobacter_hormaechei_ERR4280151_plasmid_AA425	Enterobacter_asburiae_ERR4280163_plasmid_AA426	4
IMP	A	2	Q	3	indirect	-224	hospital	ERR4280151_filtered.fasta	Enterobacter hormaechei	ERR4280163_filtered.fasta	Enterobacter asburiae	Different Species				Enterobacter_hormaechei_ERR4280151_plasmid_AA425	Enterobacter_asburiae_ERR4280163_plasmid_AA426	4
IMP	A	2	Q	4	indirect	-225	building	ERR4280151_filtered.fasta	Enterobacter hormaechei	ERR4280163_filtered.fasta	Enterobacter asburiae	Different Species				Enterobacter_hormaechei_ERR4280151_plasmid_AA425	Enterobacter_asburiae_ERR4280163_plasmid_AA426	4
IMP	A	2	Q	5	indirect	-225	building	ERR4280151_filtered.fasta	Enterobacter hormaechei	ERR4280163_filtered.fasta	Enterobacter asburiae	Different Species				Enterobacter_hormaechei_ERR4280151_plasmid_AA425	Enterobacter_asburiae_ERR4280163_plasmid_AA426	4
IMP	A	2	Q	6	indirect	-230	building	ERR4280151_filtered.fasta	Enterobacter hormaechei	ERR4280163_filtered.fasta	Enterobacter asburiae	Different Species				Enterobacter_hormaechei_ERR4280151_plasmid_AA425	Enterobacter_asburiae_ERR4280163_plasmid_AA426	4
IMP	A	2	Q	7	indirect	-230	hospital	ERR4280151_filtered.fasta	Enterobacter hormaechei	ERR4280163_filtered.fasta	Enterobacter asburiae	Different Species				Enterobacter_hormaechei_ERR4280151_plasmid_AA425	Enterobacter_asburiae_ERR4280163_plasmid_AA426	4
IMP	A	2	Q	8	indirect	-231	hospital	ERR4280151_filtered.fasta	Enterobacter hormaechei	ERR4280163_filtered.fasta	Enterobacter asburiae	Different Species				Enterobacter_hormaechei_ERR4280151_plasmid_AA425	Enterobacter_asburiae_ERR4280163_plasmid_AA426	4
IMP	A	2	Q	9	indirect	-270	hospital	ERR4280151_filtered.fasta	Enterobacter hormaechei	ERR4280163_filtered.fasta	Enterobacter asburiae	Different Species				Enterobacter_hormaechei_ERR4280151_plasmid_AA425	Enterobacter_asburiae_ERR4280163_plasmid_AA426	4
IMP	A	2	Q	10	indirect	-284	hospital	ERR4280151_filtered.fasta	Enterobacter hormaechei	ERR4280163_filtered.fasta	Enterobacter asburiae	Different Species				Enterobacter_hormaechei_ERR4280151_plasmid_AA425	Enterobacter_asburiae_ERR4280163_plasmid_AA426	4
IMP	A	2	Q	11	indirect	-323	hospital	ERR4280151_filtered.fasta	Enterobacter hormaechei	ERR4280163_filtered.fasta	Enterobacter asburiae	Different Species				Enterobacter_hormaechei_ERR4280151_plasmid_AA425	Enterobacter_asburiae_ERR4280163_plasmid_AA426	4
IMP	A	2	R	5	indirect	-137	hospital	ERR4280151_filtered.fasta	Enterobacter hormaechei	ERR4280164_filtered.fasta	Enterobacter hormaechei	Same Species	117269	0.9999	0.682941	Enterobacter_hormaechei_ERR4280151_plasmid_AA425	Enterobacter_hormaechei_ERR4280164_plasmid_novel_7f9b87bd543e3287ff7642546346b363	7
IMP	A	2	R	8	indirect	-315	hospital	ERR4280151_filtered.fasta	Enterobacter hormaechei	ERR4280164_filtered.fasta	Enterobacter hormaechei	Same Species	117269	0.9999	0.682941	Enterobacter_hormaechei_ERR4280151_plasmid_AA425	Enterobacter_hormaechei_ERR4280164_plasmid_novel_7f9b87bd543e3287ff7642546346b363	7
IMP	A	2	R	9	indirect	-316	hospital	ERR4280151_filtered.fasta	Enterobacter hormaechei	ERR4280164_filtered.fasta	Enterobacter hormaechei	Same Species	117269	0.9999	0.682941	Enterobacter_hormaechei_ERR4280151_plasmid_AA425	Enterobacter_hormaechei_ERR4280164_plasmid_novel_7f9b87bd543e3287ff7642546346b363	7
IMP	A	2	S	1	indirect	-322	hospital	ERR4280151_filtered.fasta	Enterobacter hormaechei	ERR4280165_filtered.fasta	Klebsiella pneumoniae	Different Species
IMP	A	2	S	2	indirect	-323	building	ERR4280151_filtered.fasta	Enterobacter hormaechei	ERR4280165_filtered.fasta	Klebsiella pneumoniae	Different Species
IMP	A	2	S	3	indirect	-323	hospital	ERR4280151_filtered.fasta	Enterobacter hormaechei	ERR4280165_filtered.fasta	Klebsiella pneumoniae	Different Species
IMP	A	2	S	4	indirect	-324	building	ERR4280151_filtered.fasta	Enterobacter hormaechei	ERR4280165_filtered.fasta	Klebsiella pneumoniae	Different Species
IMP	A	2	U	1	indirect	-4	building	ERR4280151_filtered.fasta	Enterobacter hormaechei	ERR4280152_filtered.fasta	Enterobacter hormaechei	Same Species	4	0.999925	0.0395956	Enterobacter_hormaechei_ERR4280151_plasmid_AA425	Enterobacter_hormaechei_ERR4280152_plasmid_AA425	0
IMP	A	2	U	1	indirect	-4	building	ERR4280151_filtered.fasta	Enterobacter hormaechei	ERR4280152_filtered.fasta	Enterobacter hormaechei	Same Species	4	0.999925	0.0395956	Enterobacter_hormaechei_ERR4280151_plasmid_AA739	Enterobacter_hormaechei_ERR4280152_plasmid_AA739	1
IMP	A	2	U	2	indirect	-5	ward	ERR4280151_filtered.fasta	Enterobacter hormaechei	ERR4280152_filtered.fasta	Enterobacter hormaechei	Same Species	4	0.999925	0.0395956	Enterobacter_hormaechei_ERR4280151_plasmid_AA425	Enterobacter_hormaechei_ERR4280152_plasmid_AA425	0
IMP	A	2	U	2	indirect	-5	ward	ERR4280151_filtered.fasta	Enterobacter hormaechei	ERR4280152_filtered.fasta	Enterobacter hormaechei	Same Species	4	0.999925	0.0395956	Enterobacter_hormaechei_ERR4280151_plasmid_AA739	Enterobacter_hormaechei_ERR4280152_plasmid_AA739	1
IMP	A	2	U	3	indirect	-5	building	ERR4280151_filtered.fasta	Enterobacter hormaechei	ERR4280152_filtered.fasta	Enterobacter hormaechei	Same Species	4	0.999925	0.0395956	Enterobacter_hormaechei_ERR4280151_plasmid_AA425	Enterobacter_hormaechei_ERR4280152_plasmid_AA425	0
IMP	A	2	U	3	indirect	-5	building	ERR4280151_filtered.fasta	Enterobacter hormaechei	ERR4280152_filtered.fasta	Enterobacter hormaechei	Same Species	4	0.999925	0.0395956	Enterobacter_hormaechei_ERR4280151_plasmid_AA739	Enterobacter_hormaechei_ERR4280152_plasmid_AA739	1
IMP	A	2	U	4	indirect	-6	ward	ERR4280151_filtered.fasta	Enterobacter hormaechei	ERR4280152_filtered.fasta	Enterobacter hormaechei	Same Species	4	0.999925	0.0395956	Enterobacter_hormaechei_ERR4280151_plasmid_AA425	Enterobacter_hormaechei_ERR4280152_plasmid_AA425	0
IMP	A	2	U	4	indirect	-6	ward	ERR4280151_filtered.fasta	Enterobacter hormaechei	ERR4280152_filtered.fasta	Enterobacter hormaechei	Same Species	4	0.999925	0.0395956	Enterobacter_hormaechei_ERR4280151_plasmid_AA739	Enterobacter_hormaechei_ERR4280152_plasmid_AA739	1
IMP	A	2	U	5	indirect	-7	building	ERR4280151_filtered.fasta	Enterobacter hormaechei	ERR4280152_filtered.fasta	Enterobacter hormaechei	Same Species	4	0.999925	0.0395956	Enterobacter_hormaechei_ERR4280151_plasmid_AA425	Enterobacter_hormaechei_ERR4280152_plasmid_AA425	0
IMP	A	2	U	5	indirect	-7	building	ERR4280151_filtered.fasta	Enterobacter hormaechei	ERR4280152_filtered.fasta	Enterobacter hormaechei	Same Species	4	0.999925	0.0395956	Enterobacter_hormaechei_ERR4280151_plasmid_AA739	Enterobacter_hormaechei_ERR4280152_plasmid_AA739	1
IMP	A	2	U	6	indirect	-72	building	ERR4280151_filtered.fasta	Enterobacter hormaechei	ERR4280152_filtered.fasta	Enterobacter hormaechei	Same Species	4	0.999925	0.0395956	Enterobacter_hormaechei_ERR4280151_plasmid_AA425	Enterobacter_hormaechei_ERR4280152_plasmid_AA425	0
IMP	A	2	U	6	indirect	-72	building	ERR4280151_filtered.fasta	Enterobacter hormaechei	ERR4280152_filtered.fasta	Enterobacter hormaechei	Same Species	4	0.999925	0.0395956	Enterobacter_hormaechei_ERR4280151_plasmid_AA739	Enterobacter_hormaechei_ERR4280152_plasmid_AA739	1
IMP	A	2	V	1	indirect	-430	hospital	ERR4280151_filtered.fasta	Enterobacter hormaechei	ERR4280169_filtered.fasta	Enterobacter hormaechei	Same Species	25970	0.999909	0.598846	Enterobacter_hormaechei_ERR4280151_plasmid_AB039	Enterobacter_hormaechei_ERR4280169_plasmid_AA523	2
IMP	A	2	V	1	indirect	-430	hospital	ERR4280151_filtered.fasta	Enterobacter hormaechei	ERR4280171_filtered.fasta	Escherichia coli	Different Species
IMP	A	2	V	2	indirect	-416	hospital	ERR4280151_filtered.fasta	Enterobacter hormaechei	ERR4280169_filtered.fasta	Enterobacter hormaechei	Same Species	25970	0.999909	0.598846	Enterobacter_hormaechei_ERR4280151_plasmid_AB039	Enterobacter_hormaechei_ERR4280169_plasmid_AA523	2
IMP	A	2	V	2	indirect	-416	hospital	ERR4280151_filtered.fasta	Enterobacter hormaechei	ERR4280171_filtered.fasta	Escherichia coli	Different Species
IMP	A	2	V	3	indirect	-416	hospital	ERR4280151_filtered.fasta	Enterobacter hormaechei	ERR4280169_filtered.fasta	Enterobacter hormaechei	Same Species	25970	0.999909	0.598846	Enterobacter_hormaechei_ERR4280151_plasmid_AB039	Enterobacter_hormaechei_ERR4280169_plasmid_AA523	2
IMP	A	2	V	3	indirect	-416	hospital	ERR4280151_filtered.fasta	Enterobacter hormaechei	ERR4280171_filtered.fasta	Escherichia coli	Different Species
IMP	A	2	V	4	indirect	-417	hospital	ERR4280151_filtered.fasta	Enterobacter hormaechei	ERR4280169_filtered.fasta	Enterobacter hormaechei	Same Species	25970	0.999909	0.598846	Enterobacter_hormaechei_ERR4280151_plasmid_AB039	Enterobacter_hormaechei_ERR4280169_plasmid_AA523	2
IMP	A	2	V	4	indirect	-417	hospital	ERR4280151_filtered.fasta	Enterobacter hormaechei	ERR4280171_filtered.fasta	Escherichia coli	Different Species
IMP	A	2	V	5	indirect	-420	hospital	ERR4280151_filtered.fasta	Enterobacter hormaechei	ERR4280169_filtered.fasta	Enterobacter hormaechei	Same Species	25970	0.999909	0.598846	Enterobacter_hormaechei_ERR4280151_plasmid_AB039	Enterobacter_hormaechei_ERR4280169_plasmid_AA523	2
IMP	A	2	V	5	indirect	-420	hospital	ERR4280151_filtered.fasta	Enterobacter hormaechei	ERR4280171_filtered.fasta	Escherichia coli	Different Species
IMP	A	2	V	6	indirect	-420	hospital	ERR4280151_filtered.fasta	Enterobacter hormaechei	ERR4280169_filtered.fasta	Enterobacter hormaechei	Same Species	25970	0.999909	0.598846	Enterobacter_hormaechei_ERR4280151_plasmid_AB039	Enterobacter_hormaechei_ERR4280169_plasmid_AA523	2
IMP	A	2	V	6	indirect	-420	hospital	ERR4280151_filtered.fasta	Enterobacter hormaechei	ERR4280171_filtered.fasta	Escherichia coli	Different Species
IMP	A	2	V	7	indirect	-421	hospital	ERR4280151_filtered.fasta	Enterobacter hormaechei	ERR4280169_filtered.fasta	Enterobacter hormaechei	Same Species	25970	0.999909	0.598846	Enterobacter_hormaechei_ERR4280151_plasmid_AB039	Enterobacter_hormaechei_ERR4280169_plasmid_AA523	2
IMP	A	2	V	7	indirect	-421	hospital	ERR4280151_filtered.fasta	Enterobacter hormaechei	ERR4280171_filtered.fasta	Escherichia coli	Different Species
IMP	A	2	V	8	indirect	-428	hospital	ERR4280151_filtered.fasta	Enterobacter hormaechei	ERR4280169_filtered.fasta	Enterobacter hormaechei	Same Species	25970	0.999909	0.598846	Enterobacter_hormaechei_ERR4280151_plasmid_AB039	Enterobacter_hormaechei_ERR4280169_plasmid_AA523	2
IMP	A	2	V	8	indirect	-428	hospital	ERR4280151_filtered.fasta	Enterobacter hormaechei	ERR4280171_filtered.fasta	Escherichia coli	Different Species
IMP	A	2	V	9	indirect	-428	hospital	ERR4280151_filtered.fasta	Enterobacter hormaechei	ERR4280169_filtered.fasta	Enterobacter hormaechei	Same Species	25970	0.999909	0.598846	Enterobacter_hormaechei_ERR4280151_plasmid_AB039	Enterobacter_hormaechei_ERR4280169_plasmid_AA523	2
IMP	A	2	V	9	indirect	-428	hospital	ERR4280151_filtered.fasta	Enterobacter hormaechei	ERR4280171_filtered.fasta	Escherichia coli	Different Species
IMP	A	2	V	10	indirect	-429	hospital	ERR4280151_filtered.fasta	Enterobacter hormaechei	ERR4280169_filtered.fasta	Enterobacter hormaechei	Same Species	25970	0.999909	0.598846	Enterobacter_hormaechei_ERR4280151_plasmid_AB039	Enterobacter_hormaechei_ERR4280169_plasmid_AA523	2
IMP	A	2	V	10	indirect	-429	hospital	ERR4280151_filtered.fasta	Enterobacter hormaechei	ERR4280171_filtered.fasta	Escherichia coli	Different Species
IMP	A	2	W	1	indirect	-396	hospital	ERR4280151_filtered.fasta	Enterobacter hormaechei	ERR4280167_filtered.fasta	Enterobacter hormaechei	Same Species	142829	0.999909	0.751599
IMP	A	2	W	2	indirect	-397	hospital	ERR4280151_filtered.fasta	Enterobacter hormaechei	ERR4280167_filtered.fasta	Enterobacter hormaechei	Same Species	142829	0.999909	0.751599
IMP	A	2	W	3	indirect	-397	hospital	ERR4280151_filtered.fasta	Enterobacter hormaechei	ERR4280167_filtered.fasta	Enterobacter hormaechei	Same Species	142829	0.999909	0.751599
IMP	A	2	W	4	indirect	-398	hospital	ERR4280151_filtered.fasta	Enterobacter hormaechei	ERR4280167_filtered.fasta	Enterobacter hormaechei	Same Species	142829	0.999909	0.751599
IMP	A	2	W	5	indirect	-406	building	ERR4280151_filtered.fasta	Enterobacter hormaechei	ERR4280167_filtered.fasta	Enterobacter hormaechei	Same Species	142829	0.999909	0.751599
IMP	A	2	X	1	indirect	-390	building	ERR4280151_filtered.fasta	Enterobacter hormaechei	ERR4280168_filtered.fasta	Atlantibacter hermannii	Different Species
IMP	A	2	X	2	indirect	-996	hospital	ERR4280151_filtered.fasta	Enterobacter hormaechei	ERR4280168_filtered.fasta	Atlantibacter hermannii	Different Species
IMP	A	2	X	3	indirect	-997	ward	ERR4280151_filtered.fasta	Enterobacter hormaechei	ERR4280168_filtered.fasta	Atlantibacter hermannii	Different Species
IMP	A	2	X	4	indirect	-997	hospital	ERR4280151_filtered.fasta	Enterobacter hormaechei	ERR4280168_filtered.fasta	Atlantibacter hermannii	Different Species
IMP	A	2	Y	1	indirect	-377	hospital	ERR4280151_filtered.fasta	Enterobacter hormaechei	ERR4280170_filtered.fasta	Enterobacter cloacae	Different Species
IMP	A	2	Y	2	indirect	-384	hospital	ERR4280151_filtered.fasta	Enterobacter hormaechei	ERR4280170_filtered.fasta	Enterobacter cloacae	Different Species
IMP	A	2	Y	3	indirect	-384	hospital	ERR4280151_filtered.fasta	Enterobacter hormaechei	ERR4280170_filtered.fasta	Enterobacter cloacae	Different Species
IMP	A	2	Y	4	indirect	-419	hospital	ERR4280151_filtered.fasta	Enterobacter hormaechei	ERR4280170_filtered.fasta	Enterobacter cloacae	Different Species
IMP	A	2	Y	5	indirect	-419	hospital	ERR4280151_filtered.fasta	Enterobacter hormaechei	ERR4280170_filtered.fasta	Enterobacter cloacae	Different Species
IMP	A	2	Y	6	indirect	-443	hospital	ERR4280151_filtered.fasta	Enterobacter hormaechei	ERR4280170_filtered.fasta	Enterobacter cloacae	Different Species
IMP	A	2	Z	1	indirect	-386	hospital	ERR4280151_filtered.fasta	Enterobacter hormaechei	ERR4280172_filtered.fasta	Enterobacter cloacae	Different Species
IMP	A	2	Z	1	indirect	-386	hospital	ERR4280151_filtered.fasta	Enterobacter hormaechei	ERR4280179_filtered.fasta	Enterobacter hormaechei	Same Species	25972	0.999744	0.60987
IMP	A	2	Z	2	indirect	-388	building	ERR4280151_filtered.fasta	Enterobacter hormaechei	ERR4280172_filtered.fasta	Enterobacter cloacae	Different Species
IMP	A	2	Z	2	indirect	-388	building	ERR4280151_filtered.fasta	Enterobacter hormaechei	ERR4280179_filtered.fasta	Enterobacter hormaechei	Same Species	25972	0.999744	0.60987
IMP	A	2	Z	3	indirect	-388	hospital	ERR4280151_filtered.fasta	Enterobacter hormaechei	ERR4280172_filtered.fasta	Enterobacter cloacae	Different Species
IMP	A	2	Z	3	indirect	-388	hospital	ERR4280151_filtered.fasta	Enterobacter hormaechei	ERR4280179_filtered.fasta	Enterobacter hormaechei	Same Species	25972	0.999744	0.60987
IMP	A	2	Z	4	indirect	-389	building	ERR4280151_filtered.fasta	Enterobacter hormaechei	ERR4280172_filtered.fasta	Enterobacter cloacae	Different Species
IMP	A	2	Z	4	indirect	-389	building	ERR4280151_filtered.fasta	Enterobacter hormaechei	ERR4280179_filtered.fasta	Enterobacter hormaechei	Same Species	25972	0.999744	0.60987
IMP	A	2	Z	5	indirect	-394	ward	ERR4280151_filtered.fasta	Enterobacter hormaechei	ERR4280172_filtered.fasta	Enterobacter cloacae	Different Species
IMP	A	2	Z	5	indirect	-394	ward	ERR4280151_filtered.fasta	Enterobacter hormaechei	ERR4280179_filtered.fasta	Enterobacter hormaechei	Same Species	25972	0.999744	0.60987
IMP	A	2	Z	6	indirect	-394	building	ERR4280151_filtered.fasta	Enterobacter hormaechei	ERR4280172_filtered.fasta	Enterobacter cloacae	Different Species
IMP	A	2	Z	6	indirect	-394	building	ERR4280151_filtered.fasta	Enterobacter hormaechei	ERR4280179_filtered.fasta	Enterobacter hormaechei	Same Species	25972	0.999744	0.60987
IMP	A	2	Z	7	indirect	-395	ward	ERR4280151_filtered.fasta	Enterobacter hormaechei	ERR4280172_filtered.fasta	Enterobacter cloacae	Different Species
IMP	A	2	Z	7	indirect	-395	ward	ERR4280151_filtered.fasta	Enterobacter hormaechei	ERR4280179_filtered.fasta	Enterobacter hormaechei	Same Species	25972	0.999744	0.60987
IMP	A	2	Z	8	indirect	-397	hospital	ERR4280151_filtered.fasta	Enterobacter hormaechei	ERR4280172_filtered.fasta	Enterobacter cloacae	Different Species
IMP	A	2	Z	8	indirect	-397	hospital	ERR4280151_filtered.fasta	Enterobacter hormaechei	ERR4280179_filtered.fasta	Enterobacter hormaechei	Same Species	25972	0.999744	0.60987
IMP	A	2	Z	9	indirect	-411	hospital	ERR4280151_filtered.fasta	Enterobacter hormaechei	ERR4280172_filtered.fasta	Enterobacter cloacae	Different Species
IMP	A	2	Z	9	indirect	-411	hospital	ERR4280151_filtered.fasta	Enterobacter hormaechei	ERR4280179_filtered.fasta	Enterobacter hormaechei	Same Species	25972	0.999744	0.60987
IMP	A	2	AA	1	indirect	-505	building	ERR4280151_filtered.fasta	Enterobacter hormaechei	ERR4280180_filtered.fasta	Klebsiella pneumoniae	Different Species
IMP	A	2	AB	1	indirect	-179	ward	ERR4280151_filtered.fasta	Enterobacter hormaechei	ERR4280173_filtered.fasta	Klebsiella pneumoniae	Different Species
IMP	A	2	AB	2	indirect	-326	building	ERR4280151_filtered.fasta	Enterobacter hormaechei	ERR4280173_filtered.fasta	Klebsiella pneumoniae	Different Species
IMP	A	2	AB	3	indirect	-327	ward	ERR4280151_filtered.fasta	Enterobacter hormaechei	ERR4280173_filtered.fasta	Klebsiella pneumoniae	Different Species
IMP	A	2	AB	4	indirect	-327	building	ERR4280151_filtered.fasta	Enterobacter hormaechei	ERR4280173_filtered.fasta	Klebsiella pneumoniae	Different Species
IMP	A	2	AB	5	indirect	-328	ward	ERR4280151_filtered.fasta	Enterobacter hormaechei	ERR4280173_filtered.fasta	Klebsiella pneumoniae	Different Species
IMP	A	2	AB	6	indirect	-330	building	ERR4280151_filtered.fasta	Enterobacter hormaechei	ERR4280173_filtered.fasta	Klebsiella pneumoniae	Different Species
IMP	A	2	AB	7	indirect	-380	hospital	ERR4280151_filtered.fasta	Enterobacter hormaechei	ERR4280173_filtered.fasta	Klebsiella pneumoniae	Different Species
IMP	A	2	AB	8	indirect	-415	building	ERR4280151_filtered.fasta	Enterobacter hormaechei	ERR4280173_filtered.fasta	Klebsiella pneumoniae	Different Species
IMP	A	2	AB	9	indirect	-456	building	ERR4280151_filtered.fasta	Enterobacter hormaechei	ERR4280173_filtered.fasta	Klebsiella pneumoniae	Different Species
IMP	A	2	AB	10	indirect	-491	building	ERR4280151_filtered.fasta	Enterobacter hormaechei	ERR4280173_filtered.fasta	Klebsiella pneumoniae	Different Species
IMP	A	2	AB	11	indirect	-491	hospital	ERR4280151_filtered.fasta	Enterobacter hormaechei	ERR4280173_filtered.fasta	Klebsiella pneumoniae	Different Species
IMP	A	2	AB	12	indirect	-492	ward	ERR4280151_filtered.fasta	Enterobacter hormaechei	ERR4280173_filtered.fasta	Klebsiella pneumoniae	Different Species
IMP	A	2	AB	13	indirect	-492	building	ERR4280151_filtered.fasta	Enterobacter hormaechei	ERR4280173_filtered.fasta	Klebsiella pneumoniae	Different Species
IMP	A	2	AB	14	indirect	-493	ward	ERR4280151_filtered.fasta	Enterobacter hormaechei	ERR4280173_filtered.fasta	Klebsiella pneumoniae	Different Species
IMP	A	2	AB	15	indirect	-498	ward	ERR4280151_filtered.fasta	Enterobacter hormaechei	ERR4280173_filtered.fasta	Klebsiella pneumoniae	Different Species
IMP	A	2	AB	16	indirect	-500	building	ERR4280151_filtered.fasta	Enterobacter hormaechei	ERR4280173_filtered.fasta	Klebsiella pneumoniae	Different Species
IMP	A	2	AB	17	indirect	-525	building	ERR4280151_filtered.fasta	Enterobacter hormaechei	ERR4280173_filtered.fasta	Klebsiella pneumoniae	Different Species
IMP	A	2	AB	18	indirect	-525	hospital	ERR4280151_filtered.fasta	Enterobacter hormaechei	ERR4280173_filtered.fasta	Klebsiella pneumoniae	Different Species
IMP	A	2	AC	1	indirect	-323	hospital	ERR4280151_filtered.fasta	Enterobacter hormaechei	ERR4280181_filtered.fasta	Enterobacter hormaechei	Same Species	25971	0.999925	0.610152	Enterobacter_hormaechei_ERR4280151_plasmid_AB039	Enterobacter_hormaechei_ERR4280181_plasmid_AA523	2
IMP	A	2	AC	2	indirect	-488	hospital	ERR4280151_filtered.fasta	Enterobacter hormaechei	ERR4280181_filtered.fasta	Enterobacter hormaechei	Same Species	25971	0.999925	0.610152	Enterobacter_hormaechei_ERR4280151_plasmid_AB039	Enterobacter_hormaechei_ERR4280181_plasmid_AA523	2
IMP	A	2	AC	3	indirect	-491	hospital	ERR4280151_filtered.fasta	Enterobacter hormaechei	ERR4280181_filtered.fasta	Enterobacter hormaechei	Same Species	25971	0.999925	0.610152	Enterobacter_hormaechei_ERR4280151_plasmid_AB039	Enterobacter_hormaechei_ERR4280181_plasmid_AA523	2
IMP	A	2	AC	4	indirect	-491	building	ERR4280151_filtered.fasta	Enterobacter hormaechei	ERR4280181_filtered.fasta	Enterobacter hormaechei	Same Species	25971	0.999925	0.610152	Enterobacter_hormaechei_ERR4280151_plasmid_AB039	Enterobacter_hormaechei_ERR4280181_plasmid_AA523	2
IMP	A	2	AC	5	indirect	-492	building	ERR4280151_filtered.fasta	Enterobacter hormaechei	ERR4280181_filtered.fasta	Enterobacter hormaechei	Same Species	25971	0.999925	0.610152	Enterobacter_hormaechei_ERR4280151_plasmid_AB039	Enterobacter_hormaechei_ERR4280181_plasmid_AA523	2
IMP	A	2	AC	6	indirect	-493	hospital	ERR4280151_filtered.fasta	Enterobacter hormaechei	ERR4280181_filtered.fasta	Enterobacter hormaechei	Same Species	25971	0.999925	0.610152	Enterobacter_hormaechei_ERR4280151_plasmid_AB039	Enterobacter_hormaechei_ERR4280181_plasmid_AA523	2
IMP	A	2	AC	7	indirect	-509	hospital	ERR4280151_filtered.fasta	Enterobacter hormaechei	ERR4280181_filtered.fasta	Enterobacter hormaechei	Same Species	25971	0.999925	0.610152	Enterobacter_hormaechei_ERR4280151_plasmid_AB039	Enterobacter_hormaechei_ERR4280181_plasmid_AA523	2
IMP	A	2	AC	8	indirect	-510	hospital	ERR4280151_filtered.fasta	Enterobacter hormaechei	ERR4280181_filtered.fasta	Enterobacter hormaechei	Same Species	25971	0.999925	0.610152	Enterobacter_hormaechei_ERR4280151_plasmid_AB039	Enterobacter_hormaechei_ERR4280181_plasmid_AA523	2
IMP	A	2	AC	9	indirect	-510	hospital	ERR4280151_filtered.fasta	Enterobacter hormaechei	ERR4280181_filtered.fasta	Enterobacter hormaechei	Same Species	25971	0.999925	0.610152	Enterobacter_hormaechei_ERR4280151_plasmid_AB039	Enterobacter_hormaechei_ERR4280181_plasmid_AA523	2
IMP	A	2	AC	10	indirect	-511	hospital	ERR4280151_filtered.fasta	Enterobacter hormaechei	ERR4280181_filtered.fasta	Enterobacter hormaechei	Same Species	25971	0.999925	0.610152	Enterobacter_hormaechei_ERR4280151_plasmid_AB039	Enterobacter_hormaechei_ERR4280181_plasmid_AA523	2
IMP	A	2	AC	11	indirect	-523	hospital	ERR4280151_filtered.fasta	Enterobacter hormaechei	ERR4280181_filtered.fasta	Enterobacter hormaechei	Same Species	25971	0.999925	0.610152	Enterobacter_hormaechei_ERR4280151_plasmid_AB039	Enterobacter_hormaechei_ERR4280181_plasmid_AA523	2
IMP	A	2	AD	1	indirect	-526	hospital	ERR4280151_filtered.fasta	Enterobacter hormaechei	ERR4280197_filtered.fasta	Escherichia coli	Different Species
IMP	A	2	AF	2	indirect	-505	building	ERR4280151_filtered.fasta	Enterobacter hormaechei	ERR4280178_filtered.fasta	Enterobacter ludwigii	Different Species
IMP	A	2	AF	4	indirect	-565	building	ERR4280151_filtered.fasta	Enterobacter hormaechei	ERR4280178_filtered.fasta	Enterobacter ludwigii	Different Species
IMP	A	2	AG	1	indirect	-584	hospital	ERR4280151_filtered.fasta	Enterobacter hormaechei	ERR4280199_filtered.fasta	Enterobacter hormaechei	Same Species	142830	0.999901	0.752528
IMP	A	2	AG	2	indirect	-585	building	ERR4280151_filtered.fasta	Enterobacter hormaechei	ERR4280199_filtered.fasta	Enterobacter hormaechei	Same Species	142830	0.999901	0.752528
IMP	A	2	AG	3	indirect	-589	hospital	ERR4280151_filtered.fasta	Enterobacter hormaechei	ERR4280199_filtered.fasta	Enterobacter hormaechei	Same Species	142830	0.999901	0.752528
IMP	A	2	AG	4	indirect	-589	building	ERR4280151_filtered.fasta	Enterobacter hormaechei	ERR4280199_filtered.fasta	Enterobacter hormaechei	Same Species	142830	0.999901	0.752528
IMP	A	2	AG	5	indirect	-590	hospital	ERR4280151_filtered.fasta	Enterobacter hormaechei	ERR4280199_filtered.fasta	Enterobacter hormaechei	Same Species	142830	0.999901	0.752528
IMP	A	2	AH	1	indirect	-98	building	ERR4280151_filtered.fasta	Enterobacter hormaechei	ERR4280174_filtered.fasta	Klebsiella pneumoniae	Different Species
IMP	A	2	AH	2	indirect	-112	building	ERR4280151_filtered.fasta	Enterobacter hormaechei	ERR4280174_filtered.fasta	Klebsiella pneumoniae	Different Species
IMP	A	2	AH	3	indirect	-512	building	ERR4280151_filtered.fasta	Enterobacter hormaechei	ERR4280174_filtered.fasta	Klebsiella pneumoniae	Different Species
IMP	A	2	AH	4	indirect	-587	building	ERR4280151_filtered.fasta	Enterobacter hormaechei	ERR4280174_filtered.fasta	Klebsiella pneumoniae	Different Species
IMP	A	2	AH	5	indirect	-590	building	ERR4280151_filtered.fasta	Enterobacter hormaechei	ERR4280174_filtered.fasta	Klebsiella pneumoniae	Different Species
IMP	A	2	AI	1	indirect	-596	hospital	ERR4280151_filtered.fasta	Enterobacter hormaechei	ERR4280202_filtered.fasta	Enterobacter hormaechei	Same Species	28192	0.999929	0.534215
IMP	A	2	AI	2	indirect	-597	ward	ERR4280151_filtered.fasta	Enterobacter hormaechei	ERR4280202_filtered.fasta	Enterobacter hormaechei	Same Species	28192	0.999929	0.534215
IMP	A	2	AI	3	indirect	-597	hospital	ERR4280151_filtered.fasta	Enterobacter hormaechei	ERR4280202_filtered.fasta	Enterobacter hormaechei	Same Species	28192	0.999929	0.534215
IMP	A	2	AI	4	indirect	-598	ward	ERR4280151_filtered.fasta	Enterobacter hormaechei	ERR4280202_filtered.fasta	Enterobacter hormaechei	Same Species	28192	0.999929	0.534215
IMP	A	2	AI	5	indirect	-606	building	ERR4280151_filtered.fasta	Enterobacter hormaechei	ERR4280202_filtered.fasta	Enterobacter hormaechei	Same Species	28192	0.999929	0.534215
IMP	A	2	AI	6	indirect	-612	ward	ERR4280151_filtered.fasta	Enterobacter hormaechei	ERR4280202_filtered.fasta	Enterobacter hormaechei	Same Species	28192	0.999929	0.534215
IMP	A	2	AJ	1	indirect	-612	hospital	ERR4280151_filtered.fasta	Enterobacter hormaechei	ERR4280203_filtered.fasta	Enterobacter hormaechei	Same Species	28192	0.999902	0.534483
IMP	A	2	AK	10	indirect	-147	hospital	ERR4280151_filtered.fasta	Enterobacter hormaechei	ERR4280153_filtered.fasta	Klebsiella pneumoniae	Different Species
IMP	A	2	AK	11	indirect	-207	building	ERR4280151_filtered.fasta	Enterobacter hormaechei	ERR4280153_filtered.fasta	Klebsiella pneumoniae	Different Species
IMP	A	2	AK	12	indirect	-239	building	ERR4280151_filtered.fasta	Enterobacter hormaechei	ERR4280153_filtered.fasta	Klebsiella pneumoniae	Different Species
IMP	A	2	AL	1	indirect	-601	hospital	ERR4280151_filtered.fasta	Enterobacter hormaechei	ERR4280177_filtered.fasta	Enterobacter hormaechei	Same Species	117274	0.999898	0.688939	Enterobacter_hormaechei_ERR4280151_plasmid_AA425	Enterobacter_hormaechei_ERR4280177_plasmid_AG165	10
IMP	A	2	AL	2	indirect	-606	hospital	ERR4280151_filtered.fasta	Enterobacter hormaechei	ERR4280177_filtered.fasta	Enterobacter hormaechei	Same Species	117274	0.999898	0.688939	Enterobacter_hormaechei_ERR4280151_plasmid_AA425	Enterobacter_hormaechei_ERR4280177_plasmid_AG165	10
IMP	A	2	AL	3	indirect	-606	hospital	ERR4280151_filtered.fasta	Enterobacter hormaechei	ERR4280177_filtered.fasta	Enterobacter hormaechei	Same Species	117274	0.999898	0.688939	Enterobacter_hormaechei_ERR4280151_plasmid_AA425	Enterobacter_hormaechei_ERR4280177_plasmid_AG165	10
IMP	A	2	AL	4	indirect	-607	hospital	ERR4280151_filtered.fasta	Enterobacter hormaechei	ERR4280177_filtered.fasta	Enterobacter hormaechei	Same Species	117274	0.999898	0.688939	Enterobacter_hormaechei_ERR4280151_plasmid_AA425	Enterobacter_hormaechei_ERR4280177_plasmid_AG165	10
IMP	A	2	AL	5	indirect	-616	hospital	ERR4280151_filtered.fasta	Enterobacter hormaechei	ERR4280177_filtered.fasta	Enterobacter hormaechei	Same Species	117274	0.999898	0.688939	Enterobacter_hormaechei_ERR4280151_plasmid_AA425	Enterobacter_hormaechei_ERR4280177_plasmid_AG165	10
IMP	A	2	AL	6	indirect	-616	hospital	ERR4280151_filtered.fasta	Enterobacter hormaechei	ERR4280177_filtered.fasta	Enterobacter hormaechei	Same Species	117274	0.999898	0.688939	Enterobacter_hormaechei_ERR4280151_plasmid_AA425	Enterobacter_hormaechei_ERR4280177_plasmid_AG165	10
IMP	A	2	AL	7	indirect	-617	hospital	ERR4280151_filtered.fasta	Enterobacter hormaechei	ERR4280177_filtered.fasta	Enterobacter hormaechei	Same Species	117274	0.999898	0.688939	Enterobacter_hormaechei_ERR4280151_plasmid_AA425	Enterobacter_hormaechei_ERR4280177_plasmid_AG165	10
IMP	A	2	AL	8	indirect	-619	hospital	ERR4280151_filtered.fasta	Enterobacter hormaechei	ERR4280177_filtered.fasta	Enterobacter hormaechei	Same Species	117274	0.999898	0.688939	Enterobacter_hormaechei_ERR4280151_plasmid_AA425	Enterobacter_hormaechei_ERR4280177_plasmid_AG165	10
IMP	A	2	AL	9	indirect	-619	hospital	ERR4280151_filtered.fasta	Enterobacter hormaechei	ERR4280177_filtered.fasta	Enterobacter hormaechei	Same Species	117274	0.999898	0.688939	Enterobacter_hormaechei_ERR4280151_plasmid_AA425	Enterobacter_hormaechei_ERR4280177_plasmid_AG165	10
IMP	A	2	AL	10	indirect	-620	hospital	ERR4280151_filtered.fasta	Enterobacter hormaechei	ERR4280177_filtered.fasta	Enterobacter hormaechei	Same Species	117274	0.999898	0.688939	Enterobacter_hormaechei_ERR4280151_plasmid_AA425	Enterobacter_hormaechei_ERR4280177_plasmid_AG165	10
IMP	A	2	AL	11	indirect	-622	hospital	ERR4280151_filtered.fasta	Enterobacter hormaechei	ERR4280177_filtered.fasta	Enterobacter hormaechei	Same Species	117274	0.999898	0.688939	Enterobacter_hormaechei_ERR4280151_plasmid_AA425	Enterobacter_hormaechei_ERR4280177_plasmid_AG165	10
IMP	A	2	AM	1	indirect	-313	hospital	ERR4280151_filtered.fasta	Enterobacter hormaechei	ERR4280182_filtered.fasta	Enterobacter hormaechei	Same Species	117274	0.999891	0.687289	Enterobacter_hormaechei_ERR4280151_plasmid_AA425	Enterobacter_hormaechei_ERR4280182_plasmid_AG165	10
IMP	A	2	AM	2	indirect	-556	hospital	ERR4280151_filtered.fasta	Enterobacter hormaechei	ERR4280182_filtered.fasta	Enterobacter hormaechei	Same Species	117274	0.999891	0.687289	Enterobacter_hormaechei_ERR4280151_plasmid_AA425	Enterobacter_hormaechei_ERR4280182_plasmid_AG165	10
IMP	A	2	AM	3	indirect	-619	hospital	ERR4280151_filtered.fasta	Enterobacter hormaechei	ERR4280182_filtered.fasta	Enterobacter hormaechei	Same Species	117274	0.999891	0.687289	Enterobacter_hormaechei_ERR4280151_plasmid_AA425	Enterobacter_hormaechei_ERR4280182_plasmid_AG165	10
IMP	A	2	AM	4	indirect	-622	hospital	ERR4280151_filtered.fasta	Enterobacter hormaechei	ERR4280182_filtered.fasta	Enterobacter hormaechei	Same Species	117274	0.999891	0.687289	Enterobacter_hormaechei_ERR4280151_plasmid_AA425	Enterobacter_hormaechei_ERR4280182_plasmid_AG165	10
IMP	A	2	AM	5	indirect	-629	hospital	ERR4280151_filtered.fasta	Enterobacter hormaechei	ERR4280182_filtered.fasta	Enterobacter hormaechei	Same Species	117274	0.999891	0.687289	Enterobacter_hormaechei_ERR4280151_plasmid_AA425	Enterobacter_hormaechei_ERR4280182_plasmid_AG165	10
IMP	A	2	AM	6	indirect	-634	hospital	ERR4280151_filtered.fasta	Enterobacter hormaechei	ERR4280182_filtered.fasta	Enterobacter hormaechei	Same Species	117274	0.999891	0.687289	Enterobacter_hormaechei_ERR4280151_plasmid_AA425	Enterobacter_hormaechei_ERR4280182_plasmid_AG165	10
IMP	A	2	AM	7	indirect	-634	hospital	ERR4280151_filtered.fasta	Enterobacter hormaechei	ERR4280182_filtered.fasta	Enterobacter hormaechei	Same Species	117274	0.999891	0.687289	Enterobacter_hormaechei_ERR4280151_plasmid_AA425	Enterobacter_hormaechei_ERR4280182_plasmid_AG165	10
IMP	A	2	AM	8	indirect	-635	hospital	ERR4280151_filtered.fasta	Enterobacter hormaechei	ERR4280182_filtered.fasta	Enterobacter hormaechei	Same Species	117274	0.999891	0.687289	Enterobacter_hormaechei_ERR4280151_plasmid_AA425	Enterobacter_hormaechei_ERR4280182_plasmid_AG165	10
IMP	A	2	AM	9	indirect	-639	hospital	ERR4280151_filtered.fasta	Enterobacter hormaechei	ERR4280182_filtered.fasta	Enterobacter hormaechei	Same Species	117274	0.999891	0.687289	Enterobacter_hormaechei_ERR4280151_plasmid_AA425	Enterobacter_hormaechei_ERR4280182_plasmid_AG165	10
IMP	A	2	AM	10	indirect	-639	hospital	ERR4280151_filtered.fasta	Enterobacter hormaechei	ERR4280182_filtered.fasta	Enterobacter hormaechei	Same Species	117274	0.999891	0.687289	Enterobacter_hormaechei_ERR4280151_plasmid_AA425	Enterobacter_hormaechei_ERR4280182_plasmid_AG165	10
IMP	A	2	AM	11	indirect	-640	hospital	ERR4280151_filtered.fasta	Enterobacter hormaechei	ERR4280182_filtered.fasta	Enterobacter hormaechei	Same Species	117274	0.999891	0.687289	Enterobacter_hormaechei_ERR4280151_plasmid_AA425	Enterobacter_hormaechei_ERR4280182_plasmid_AG165	10
IMP	A	2	AN	1	indirect	-636	building	ERR4280151_filtered.fasta	Enterobacter hormaechei	ERR4280175_filtered.fasta	Enterobacter ludwigii	Different Species
IMP	A	2	AO	1	indirect	-24	building	ERR4280151_filtered.fasta	Enterobacter hormaechei	ERR4280176_filtered.fasta	Klebsiella pneumoniae	Different Species
IMP	A	2	AO	2	indirect	-107	hospital	ERR4280151_filtered.fasta	Enterobacter hormaechei	ERR4280176_filtered.fasta	Klebsiella pneumoniae	Different Species
IMP	A	2	AO	3	indirect	-108	building	ERR4280151_filtered.fasta	Enterobacter hormaechei	ERR4280176_filtered.fasta	Klebsiella pneumoniae	Different Species
IMP	A	2	AO	4	indirect	-108	hospital	ERR4280151_filtered.fasta	Enterobacter hormaechei	ERR4280176_filtered.fasta	Klebsiella pneumoniae	Different Species
IMP	A	2	AO	5	indirect	-109	building	ERR4280151_filtered.fasta	Enterobacter hormaechei	ERR4280176_filtered.fasta	Klebsiella pneumoniae	Different Species
IMP	A	2	AO	6	indirect	-142	building	ERR4280151_filtered.fasta	Enterobacter hormaechei	ERR4280176_filtered.fasta	Klebsiella pneumoniae	Different Species
IMP	A	2	AO	7	indirect	-196	building	ERR4280151_filtered.fasta	Enterobacter hormaechei	ERR4280176_filtered.fasta	Klebsiella pneumoniae	Different Species
IMP	A	2	AO	8	indirect	-219	hospital	ERR4280151_filtered.fasta	Enterobacter hormaechei	ERR4280176_filtered.fasta	Klebsiella pneumoniae	Different Species
IMP	A	2	AO	9	indirect	-220	building	ERR4280151_filtered.fasta	Enterobacter hormaechei	ERR4280176_filtered.fasta	Klebsiella pneumoniae	Different Species
IMP	A	2	AO	10	indirect	-220	hospital	ERR4280151_filtered.fasta	Enterobacter hormaechei	ERR4280176_filtered.fasta	Klebsiella pneumoniae	Different Species
IMP	A	2	AO	11	indirect	-221	building	ERR4280151_filtered.fasta	Enterobacter hormaechei	ERR4280176_filtered.fasta	Klebsiella pneumoniae	Different Species
IMP	A	2	AO	12	indirect	-270	hospital	ERR4280151_filtered.fasta	Enterobacter hormaechei	ERR4280176_filtered.fasta	Klebsiella pneumoniae	Different Species
IMP	A	2	AO	13	indirect	-278	building	ERR4280151_filtered.fasta	Enterobacter hormaechei	ERR4280176_filtered.fasta	Klebsiella pneumoniae	Different Species
IMP	A	2	AO	14	indirect	-278	hospital	ERR4280151_filtered.fasta	Enterobacter hormaechei	ERR4280176_filtered.fasta	Klebsiella pneumoniae	Different Species
IMP	A	2	AO	15	indirect	-279	building	ERR4280151_filtered.fasta	Enterobacter hormaechei	ERR4280176_filtered.fasta	Klebsiella pneumoniae	Different Species
IMP	A	2	AO	16	indirect	-298	building	ERR4280151_filtered.fasta	Enterobacter hormaechei	ERR4280176_filtered.fasta	Klebsiella pneumoniae	Different Species
IMP	A	2	AO	17	indirect	-393	building	ERR4280151_filtered.fasta	Enterobacter hormaechei	ERR4280176_filtered.fasta	Klebsiella pneumoniae	Different Species
IMP	A	2	AO	18	indirect	-411	building	ERR4280151_filtered.fasta	Enterobacter hormaechei	ERR4280176_filtered.fasta	Klebsiella pneumoniae	Different Species
IMP	A	2	AO	19	indirect	-411	hospital	ERR4280151_filtered.fasta	Enterobacter hormaechei	ERR4280176_filtered.fasta	Klebsiella pneumoniae	Different Species
IMP	A	2	AO	20	indirect	-412	building	ERR4280151_filtered.fasta	Enterobacter hormaechei	ERR4280176_filtered.fasta	Klebsiella pneumoniae	Different Species
IMP	A	2	AO	21	indirect	-442	building	ERR4280151_filtered.fasta	Enterobacter hormaechei	ERR4280176_filtered.fasta	Klebsiella pneumoniae	Different Species
IMP	A	2	AO	22	indirect	-475	building	ERR4280151_filtered.fasta	Enterobacter hormaechei	ERR4280176_filtered.fasta	Klebsiella pneumoniae	Different Species
IMP	A	2	AO	23	indirect	-486	hospital	ERR4280151_filtered.fasta	Enterobacter hormaechei	ERR4280176_filtered.fasta	Klebsiella pneumoniae	Different Species
IMP	A	2	AO	24	indirect	-508	hospital	ERR4280151_filtered.fasta	Enterobacter hormaechei	ERR4280176_filtered.fasta	Klebsiella pneumoniae	Different Species
IMP	A	2	AO	25	indirect	-550	building	ERR4280151_filtered.fasta	Enterobacter hormaechei	ERR4280176_filtered.fasta	Klebsiella pneumoniae	Different Species
IMP	A	2	AO	26	indirect	-586	building	ERR4280151_filtered.fasta	Enterobacter hormaechei	ERR4280176_filtered.fasta	Klebsiella pneumoniae	Different Species
IMP	A	2	AO	27	indirect	-651	building	ERR4280151_filtered.fasta	Enterobacter hormaechei	ERR4280176_filtered.fasta	Klebsiella pneumoniae	Different Species
IMP	A	2	AO	28	indirect	-651	hospital	ERR4280151_filtered.fasta	Enterobacter hormaechei	ERR4280176_filtered.fasta	Klebsiella pneumoniae	Different Species
IMP	A	2	AO	29	indirect	-652	building	ERR4280151_filtered.fasta	Enterobacter hormaechei	ERR4280176_filtered.fasta	Klebsiella pneumoniae	Different Species
IMP	A	2	AO	30	indirect	-680	building	ERR4280151_filtered.fasta	Enterobacter hormaechei	ERR4280176_filtered.fasta	Klebsiella pneumoniae	Different Species
IMP	A	2	AP	5	indirect	-593	hospital	ERR4280151_filtered.fasta	Enterobacter hormaechei	ERR4280201_filtered.fasta	Enterobacter hormaechei	Same Species	117276	0.999916	0.6939
IMP	A	2	AP	6	indirect	-607	hospital	ERR4280151_filtered.fasta	Enterobacter hormaechei	ERR4280201_filtered.fasta	Enterobacter hormaechei	Same Species	117276	0.999916	0.6939
IMP	A	2	AP	7	indirect	-619	hospital	ERR4280151_filtered.fasta	Enterobacter hormaechei	ERR4280201_filtered.fasta	Enterobacter hormaechei	Same Species	117276	0.999916	0.6939
IMP	A	2	AP	8	indirect	-619	hospital	ERR4280151_filtered.fasta	Enterobacter hormaechei	ERR4280201_filtered.fasta	Enterobacter hormaechei	Same Species	117276	0.999916	0.6939
IMP	A	2	AP	9	indirect	-620	hospital	ERR4280151_filtered.fasta	Enterobacter hormaechei	ERR4280201_filtered.fasta	Enterobacter hormaechei	Same Species	117276	0.999916	0.6939
IMP	A	2	AP	10	indirect	-629	hospital	ERR4280151_filtered.fasta	Enterobacter hormaechei	ERR4280201_filtered.fasta	Enterobacter hormaechei	Same Species	117276	0.999916	0.6939
IMP	A	2	AP	11	indirect	-634	hospital	ERR4280151_filtered.fasta	Enterobacter hormaechei	ERR4280201_filtered.fasta	Enterobacter hormaechei	Same Species	117276	0.999916	0.6939
IMP	A	2	AP	12	indirect	-634	hospital	ERR4280151_filtered.fasta	Enterobacter hormaechei	ERR4280201_filtered.fasta	Enterobacter hormaechei	Same Species	117276	0.999916	0.6939
IMP	A	2	AP	13	indirect	-635	hospital	ERR4280151_filtered.fasta	Enterobacter hormaechei	ERR4280201_filtered.fasta	Enterobacter hormaechei	Same Species	117276	0.999916	0.6939
IMP	A	2	AQ	2	indirect	-671	hospital	ERR4280151_filtered.fasta	Enterobacter hormaechei	ERR4280204_filtered.fasta	Klebsiella pneumoniae	Different Species
IMP	A	2	AQ	3	indirect	-712	hospital	ERR4280151_filtered.fasta	Enterobacter hormaechei	ERR4280204_filtered.fasta	Klebsiella pneumoniae	Different Species
IMP	A	2	AQ	4	indirect	-712	building	ERR4280151_filtered.fasta	Enterobacter hormaechei	ERR4280204_filtered.fasta	Klebsiella pneumoniae	Different Species
IMP	A	2	AR	1	indirect	-218	building	ERR4280151_filtered.fasta	Enterobacter hormaechei	ERR4280154_filtered.fasta	Klebsiella pneumoniae	Different Species
IMP	A	2	AS	1	indirect	-706	hospital	ERR4280151_filtered.fasta	Enterobacter hormaechei	ERR4280205_filtered.fasta	Enterobacter cloacae	Different Species
IMP	A	2	AU	2	indirect	-451	hospital	ERR4280151_filtered.fasta	Enterobacter hormaechei	ERR4280155_filtered.fasta	Enterobacter hormaechei	Same Species	78996	0.999913	0.664246	Enterobacter_hormaechei_ERR4280151_plasmid_AB039	Enterobacter_hormaechei_ERR4280155_plasmid_AA523	2
IMP	A	2	AV	1	indirect	-774	building	ERR4280151_filtered.fasta	Enterobacter hormaechei	ERR4280183_filtered.fasta	Atlantibacter hermannii	Different Species
IMP	A	2	AV	2	indirect	-774	hospital	ERR4280151_filtered.fasta	Enterobacter hormaechei	ERR4280183_filtered.fasta	Atlantibacter hermannii	Different Species
IMP	A	2	AV	3	indirect	-775	building	ERR4280151_filtered.fasta	Enterobacter hormaechei	ERR4280183_filtered.fasta	Atlantibacter hermannii	Different Species
IMP	A	2	AW	1	indirect	-43	hospital	ERR4280151_filtered.fasta	Enterobacter hormaechei	ERR4280207_filtered.fasta	Escherichia coli	Different Species
IMP	A	2	AW	2	indirect	-218	building	ERR4280151_filtered.fasta	Enterobacter hormaechei	ERR4280207_filtered.fasta	Escherichia coli	Different Species
IMP	A	2	AW	3	indirect	-251	building	ERR4280151_filtered.fasta	Enterobacter hormaechei	ERR4280207_filtered.fasta	Escherichia coli	Different Species
IMP	A	2	AW	4	indirect	-293	hospital	ERR4280151_filtered.fasta	Enterobacter hormaechei	ERR4280207_filtered.fasta	Escherichia coli	Different Species
IMP	A	2	AW	5	indirect	-294	building	ERR4280151_filtered.fasta	Enterobacter hormaechei	ERR4280207_filtered.fasta	Escherichia coli	Different Species
IMP	A	2	AW	6	indirect	-294	hospital	ERR4280151_filtered.fasta	Enterobacter hormaechei	ERR4280207_filtered.fasta	Escherichia coli	Different Species
IMP	A	2	AW	7	indirect	-295	building	ERR4280151_filtered.fasta	Enterobacter hormaechei	ERR4280207_filtered.fasta	Escherichia coli	Different Species
IMP	A	2	AW	8	indirect	-423	hospital	ERR4280151_filtered.fasta	Enterobacter hormaechei	ERR4280207_filtered.fasta	Escherichia coli	Different Species
IMP	A	2	AW	9	indirect	-424	building	ERR4280151_filtered.fasta	Enterobacter hormaechei	ERR4280207_filtered.fasta	Escherichia coli	Different Species
IMP	A	2	AW	10	indirect	-424	hospital	ERR4280151_filtered.fasta	Enterobacter hormaechei	ERR4280207_filtered.fasta	Escherichia coli	Different Species
IMP	A	2	AW	11	indirect	-425	building	ERR4280151_filtered.fasta	Enterobacter hormaechei	ERR4280207_filtered.fasta	Escherichia coli	Different Species
IMP	A	2	AW	12	indirect	-444	hospital	ERR4280151_filtered.fasta	Enterobacter hormaechei	ERR4280207_filtered.fasta	Escherichia coli	Different Species
IMP	A	2	AW	13	indirect	-482	building	ERR4280151_filtered.fasta	Enterobacter hormaechei	ERR4280207_filtered.fasta	Escherichia coli	Different Species
IMP	A	2	AW	14	indirect	-537	hospital	ERR4280151_filtered.fasta	Enterobacter hormaechei	ERR4280207_filtered.fasta	Escherichia coli	Different Species
IMP	A	2	AW	15	indirect	-558	hospital	ERR4280151_filtered.fasta	Enterobacter hormaechei	ERR4280207_filtered.fasta	Escherichia coli	Different Species
IMP	A	2	AW	16	indirect	-617	hospital	ERR4280151_filtered.fasta	Enterobacter hormaechei	ERR4280207_filtered.fasta	Escherichia coli	Different Species
IMP	A	2	AW	17	indirect	-665	hospital	ERR4280151_filtered.fasta	Enterobacter hormaechei	ERR4280207_filtered.fasta	Escherichia coli	Different Species
IMP	A	2	AW	18	indirect	-665	building	ERR4280151_filtered.fasta	Enterobacter hormaechei	ERR4280207_filtered.fasta	Escherichia coli	Different Species
IMP	A	2	AW	19	indirect	-666	building	ERR4280151_filtered.fasta	Enterobacter hormaechei	ERR4280207_filtered.fasta	Escherichia coli	Different Species
IMP	A	2	AW	20	indirect	-666	hospital	ERR4280151_filtered.fasta	Enterobacter hormaechei	ERR4280207_filtered.fasta	Escherichia coli	Different Species
IMP	A	2	AW	21	indirect	-711	building	ERR4280151_filtered.fasta	Enterobacter hormaechei	ERR4280207_filtered.fasta	Escherichia coli	Different Species
IMP	A	2	AW	22	indirect	-727	building	ERR4280151_filtered.fasta	Enterobacter hormaechei	ERR4280207_filtered.fasta	Escherichia coli	Different Species
IMP	A	2	AW	23	indirect	-740	building	ERR4280151_filtered.fasta	Enterobacter hormaechei	ERR4280207_filtered.fasta	Escherichia coli	Different Species
IMP	A	2	AW	24	indirect	-761	building	ERR4280151_filtered.fasta	Enterobacter hormaechei	ERR4280207_filtered.fasta	Escherichia coli	Different Species
IMP	A	2	AW	25	indirect	-792	building	ERR4280151_filtered.fasta	Enterobacter hormaechei	ERR4280207_filtered.fasta	Escherichia coli	Different Species
IMP	A	2	AX	1	indirect	-782	building	ERR4280151_filtered.fasta	Enterobacter hormaechei	ERR4280208_filtered.fasta	Enterobacter hormaechei	Same Species	116924	0.99991	0.686243
IMP	A	2	AX	2	indirect	-784	hospital	ERR4280151_filtered.fasta	Enterobacter hormaechei	ERR4280208_filtered.fasta	Enterobacter hormaechei	Same Species	116924	0.99991	0.686243
IMP	A	2	AX	3	indirect	-798	hospital	ERR4280151_filtered.fasta	Enterobacter hormaechei	ERR4280208_filtered.fasta	Enterobacter hormaechei	Same Species	116924	0.99991	0.686243
IMP	A	2	BA	3	indirect	-806	hospital	ERR4280151_filtered.fasta	Enterobacter hormaechei	ERR4280184_filtered.fasta	Enterobacter kobei	Different Species
IMP	A	2	BA	4	indirect	-810	hospital	ERR4280151_filtered.fasta	Enterobacter hormaechei	ERR4280184_filtered.fasta	Enterobacter kobei	Different Species
IMP	A	2	BB	1	indirect	-223	hospital	ERR4280151_filtered.fasta	Enterobacter hormaechei	ERR4280190_filtered.fasta	Klebsiella aerogenes	Different Species
IMP	A	2	BB	2	indirect	-224	building	ERR4280151_filtered.fasta	Enterobacter hormaechei	ERR4280190_filtered.fasta	Klebsiella aerogenes	Different Species
IMP	A	2	BB	3	indirect	-224	hospital	ERR4280151_filtered.fasta	Enterobacter hormaechei	ERR4280190_filtered.fasta	Klebsiella aerogenes	Different Species
IMP	A	2	BB	4	indirect	-225	building	ERR4280151_filtered.fasta	Enterobacter hormaechei	ERR4280190_filtered.fasta	Klebsiella aerogenes	Different Species
IMP	A	2	BB	5	indirect	-794	hospital	ERR4280151_filtered.fasta	Enterobacter hormaechei	ERR4280190_filtered.fasta	Klebsiella aerogenes	Different Species
IMP	A	2	BB	6	indirect	-795	building	ERR4280151_filtered.fasta	Enterobacter hormaechei	ERR4280190_filtered.fasta	Klebsiella aerogenes	Different Species
IMP	A	2	BB	7	indirect	-797	ward	ERR4280151_filtered.fasta	Enterobacter hormaechei	ERR4280190_filtered.fasta	Klebsiella aerogenes	Different Species
IMP	A	2	BB	8	indirect	-797	building	ERR4280151_filtered.fasta	Enterobacter hormaechei	ERR4280190_filtered.fasta	Klebsiella aerogenes	Different Species
IMP	A	2	BB	9	indirect	-798	ward	ERR4280151_filtered.fasta	Enterobacter hormaechei	ERR4280190_filtered.fasta	Klebsiella aerogenes	Different Species
IMP	A	2	BB	10	indirect	-798	building	ERR4280151_filtered.fasta	Enterobacter hormaechei	ERR4280190_filtered.fasta	Klebsiella aerogenes	Different Species
IMP	A	2	BB	11	indirect	-809	ward	ERR4280151_filtered.fasta	Enterobacter hormaechei	ERR4280190_filtered.fasta	Klebsiella aerogenes	Different Species
IMP	A	2	BB	12	indirect	-809	building	ERR4280151_filtered.fasta	Enterobacter hormaechei	ERR4280190_filtered.fasta	Klebsiella aerogenes	Different Species
IMP	A	2	BB	13	indirect	-810	ward	ERR4280151_filtered.fasta	Enterobacter hormaechei	ERR4280190_filtered.fasta	Klebsiella aerogenes	Different Species
IMP	A	2	BB	14	indirect	-811	building	ERR4280151_filtered.fasta	Enterobacter hormaechei	ERR4280190_filtered.fasta	Klebsiella aerogenes	Different Species
IMP	A	2	BB	15	indirect	-813	ward	ERR4280151_filtered.fasta	Enterobacter hormaechei	ERR4280190_filtered.fasta	Klebsiella aerogenes	Different Species
IMP	A	2	BB	16	indirect	-813	building	ERR4280151_filtered.fasta	Enterobacter hormaechei	ERR4280190_filtered.fasta	Klebsiella aerogenes	Different Species
IMP	A	2	BB	17	indirect	-814	ward	ERR4280151_filtered.fasta	Enterobacter hormaechei	ERR4280190_filtered.fasta	Klebsiella aerogenes	Different Species
IMP	A	2	BB	18	indirect	-815	building	ERR4280151_filtered.fasta	Enterobacter hormaechei	ERR4280190_filtered.fasta	Klebsiella aerogenes	Different Species
IMP	A	2	BC	5	indirect	-741	hospital	ERR4280151_filtered.fasta	Enterobacter hormaechei	ERR4280211_filtered.fasta	Escherichia coli	Different Species
IMP	A	2	BE	2	indirect	-817	hospital	ERR4280151_filtered.fasta	Enterobacter hormaechei	ERR4280185_filtered.fasta	Klebsiella quasipneumoniae	Different Species
IMP	A	2	BE	3	indirect	-821	hospital	ERR4280151_filtered.fasta	Enterobacter hormaechei	ERR4280185_filtered.fasta	Klebsiella quasipneumoniae	Different Species
IMP	A	2	BE	4	indirect	-821	hospital	ERR4280151_filtered.fasta	Enterobacter hormaechei	ERR4280185_filtered.fasta	Klebsiella quasipneumoniae	Different Species
IMP	A	2	BE	5	indirect	-822	hospital	ERR4280151_filtered.fasta	Enterobacter hormaechei	ERR4280185_filtered.fasta	Klebsiella quasipneumoniae	Different Species
IMP	A	2	BF	1	indirect	-789	ward	ERR4280151_filtered.fasta	Enterobacter hormaechei	ERR4280186_filtered.fasta	Klebsiella aerogenes	Different Species
IMP	A	2	BF	2	indirect	-794	building	ERR4280151_filtered.fasta	Enterobacter hormaechei	ERR4280186_filtered.fasta	Klebsiella aerogenes	Different Species
IMP	A	2	BF	3	indirect	-804	ward	ERR4280151_filtered.fasta	Enterobacter hormaechei	ERR4280186_filtered.fasta	Klebsiella aerogenes	Different Species
IMP	A	2	BF	4	indirect	-804	building	ERR4280151_filtered.fasta	Enterobacter hormaechei	ERR4280186_filtered.fasta	Klebsiella aerogenes	Different Species
IMP	A	2	BF	5	indirect	-805	ward	ERR4280151_filtered.fasta	Enterobacter hormaechei	ERR4280186_filtered.fasta	Klebsiella aerogenes	Different Species
IMP	A	2	BF	6	indirect	-818	building	ERR4280151_filtered.fasta	Enterobacter hormaechei	ERR4280186_filtered.fasta	Klebsiella aerogenes	Different Species
IMP	A	2	BF	7	indirect	-828	ward	ERR4280151_filtered.fasta	Enterobacter hormaechei	ERR4280186_filtered.fasta	Klebsiella aerogenes	Different Species
IMP	A	2	BF	8	indirect	-828	building	ERR4280151_filtered.fasta	Enterobacter hormaechei	ERR4280186_filtered.fasta	Klebsiella aerogenes	Different Species
IMP	A	2	BF	9	indirect	-829	ward	ERR4280151_filtered.fasta	Enterobacter hormaechei	ERR4280186_filtered.fasta	Klebsiella aerogenes	Different Species
IMP	A	2	BF	10	indirect	-829	building	ERR4280151_filtered.fasta	Enterobacter hormaechei	ERR4280186_filtered.fasta	Klebsiella aerogenes	Different Species
IMP	A	2	BG	9	indirect	-834	building	ERR4280151_filtered.fasta	Enterobacter hormaechei	ERR4280212_filtered.fasta	Klebsiella aerogenes	Different Species
IMP	A	2	BK	1	indirect	-157	building	ERR4280151_filtered.fasta	Enterobacter hormaechei	ERR4280187_filtered.fasta	Enterobacter hormaechei	Same Species	25971	0.999856	0.597215
IMP	A	2	BK	2	indirect	-339	hospital	ERR4280151_filtered.fasta	Enterobacter hormaechei	ERR4280187_filtered.fasta	Enterobacter hormaechei	Same Species	25971	0.999856	0.597215
IMP	A	2	BK	10	indirect	-693	building	ERR4280151_filtered.fasta	Enterobacter hormaechei	ERR4280187_filtered.fasta	Enterobacter hormaechei	Same Species	25971	0.999856	0.597215
IMP	A	2	BK	12	indirect	-810	building	ERR4280151_filtered.fasta	Enterobacter hormaechei	ERR4280187_filtered.fasta	Enterobacter hormaechei	Same Species	25971	0.999856	0.597215
IMP	A	2	BK	14	indirect	-848	building	ERR4280151_filtered.fasta	Enterobacter hormaechei	ERR4280187_filtered.fasta	Enterobacter hormaechei	Same Species	25971	0.999856	0.597215
IMP	A	2	BL	15	indirect	-771	hospital	ERR4280151_filtered.fasta	Enterobacter hormaechei	ERR4280214_filtered.fasta	Enterobacter hormaechei	Same Species	116873	0.999901	0.842579	Enterobacter_hormaechei_ERR4280151_plasmid_AA425	Enterobacter_hormaechei_ERR4280214_plasmid_AA816	2
IMP	A	2	BL	16	indirect	-772	hospital	ERR4280151_filtered.fasta	Enterobacter hormaechei	ERR4280214_filtered.fasta	Enterobacter hormaechei	Same Species	116873	0.999901	0.842579	Enterobacter_hormaechei_ERR4280151_plasmid_AA425	Enterobacter_hormaechei_ERR4280214_plasmid_AA816	2
IMP	A	2	BL	17	indirect	-772	hospital	ERR4280151_filtered.fasta	Enterobacter hormaechei	ERR4280214_filtered.fasta	Enterobacter hormaechei	Same Species	116873	0.999901	0.842579	Enterobacter_hormaechei_ERR4280151_plasmid_AA425	Enterobacter_hormaechei_ERR4280214_plasmid_AA816	2
