## Supplementary Tables for "WGS-Enabled Surveillance Improves Detection Of Transmission Events Within A Large Tertiary Care Hospital Trust In London" (part 27 of 44)

### Sheet: T1. Contact-Genome Pairs (continued)
ichnt_collection	patient_1	patient_1_movement_id	patient_2	patient_2_movement_id	contact	duration	contact_level	genome_patient_1	species_patient_1	genome_patient_2	species_patient_2	species_match	snp_distance	transformer_cosine_similarity	accessory_jaccard_distance	plasmid_1	plasmid_2	pling_distance
IMP	E	2	K	5	indirect	-58	hospital	ERR4280221_filtered.fasta	Klebsiella pneumoniae	ERR4280222_filtered.fasta	Escherichia coli	Different Species				Klebsiella_pneumoniae_ERR4280221_plasmid_AA739	Escherichia_coli_ERR4280222_plasmid_AA739	2
IMP	E	2	K	6	indirect	-30	hospital	ERR4280221_filtered.fasta	Klebsiella pneumoniae	ERR4280222_filtered.fasta	Escherichia coli	Different Species				Klebsiella_pneumoniae_ERR4280221_plasmid_AA739	Escherichia_coli_ERR4280222_plasmid_AA739	2
IMP	E	2	K	7	indirect	-27	hospital	ERR4280221_filtered.fasta	Klebsiella pneumoniae	ERR4280222_filtered.fasta	Escherichia coli	Different Species				Klebsiella_pneumoniae_ERR4280221_plasmid_AA739	Escherichia_coli_ERR4280222_plasmid_AA739	2
IMP	E	2	K	8	direct	1	hospital	ERR4280221_filtered.fasta	Klebsiella pneumoniae	ERR4280222_filtered.fasta	Escherichia coli	Different Species				Klebsiella_pneumoniae_ERR4280221_plasmid_AA739	Escherichia_coli_ERR4280222_plasmid_AA739	2
IMP	E	2	K	9	indirect	-25	hospital	ERR4280221_filtered.fasta	Klebsiella pneumoniae	ERR4280222_filtered.fasta	Escherichia coli	Different Species				Klebsiella_pneumoniae_ERR4280221_plasmid_AA739	Escherichia_coli_ERR4280222_plasmid_AA739	2
IMP	E	2	K	10	indirect	-26	building	ERR4280221_filtered.fasta	Klebsiella pneumoniae	ERR4280222_filtered.fasta	Escherichia coli	Different Species				Klebsiella_pneumoniae_ERR4280221_plasmid_AA739	Escherichia_coli_ERR4280222_plasmid_AA739	2
IMP	E	2	K	11	indirect	-26	hospital	ERR4280221_filtered.fasta	Klebsiella pneumoniae	ERR4280222_filtered.fasta	Escherichia coli	Different Species				Klebsiella_pneumoniae_ERR4280221_plasmid_AA739	Escherichia_coli_ERR4280222_plasmid_AA739	2
IMP	E	2	K	12	indirect	-27	building	ERR4280221_filtered.fasta	Klebsiella pneumoniae	ERR4280222_filtered.fasta	Escherichia coli	Different Species				Klebsiella_pneumoniae_ERR4280221_plasmid_AA739	Escherichia_coli_ERR4280222_plasmid_AA739	2
IMP	E	2	N	1	indirect	-888	building	ERR4280221_filtered.fasta	Klebsiella pneumoniae	ERR4280226_filtered.fasta	Enterobacter hormaechei	Different Species
IMP	E	2	P	1	indirect	-957	hospital	ERR4280221_filtered.fasta	Klebsiella pneumoniae	ERR4280162_filtered.fasta	Enterobacter asburiae	Different Species
IMP	E	2	P	2	indirect	-956	hospital	ERR4280221_filtered.fasta	Klebsiella pneumoniae	ERR4280162_filtered.fasta	Enterobacter asburiae	Different Species
IMP	E	2	P	3	indirect	-956	hospital	ERR4280221_filtered.fasta	Klebsiella pneumoniae	ERR4280162_filtered.fasta	Enterobacter asburiae	Different Species
IMP	E	2	P	4	indirect	-950	hospital	ERR4280221_filtered.fasta	Klebsiella pneumoniae	ERR4280162_filtered.fasta	Enterobacter asburiae	Different Species
IMP	E	2	P	5	indirect	-702	building	ERR4280221_filtered.fasta	Klebsiella pneumoniae	ERR4280162_filtered.fasta	Enterobacter asburiae	Different Species
IMP	E	2	P	6	indirect	-701	building	ERR4280221_filtered.fasta	Klebsiella pneumoniae	ERR4280162_filtered.fasta	Enterobacter asburiae	Different Species
IMP	E	2	P	7	indirect	-701	hospital	ERR4280221_filtered.fasta	Klebsiella pneumoniae	ERR4280162_filtered.fasta	Enterobacter asburiae	Different Species
IMP	E	2	P	8	indirect	-689	hospital	ERR4280221_filtered.fasta	Klebsiella pneumoniae	ERR4280162_filtered.fasta	Enterobacter asburiae	Different Species
IMP	E	2	P	9	indirect	-666	building	ERR4280221_filtered.fasta	Klebsiella pneumoniae	ERR4280162_filtered.fasta	Enterobacter asburiae	Different Species
IMP	E	2	Q	1	indirect	-766	hospital	ERR4280221_filtered.fasta	Klebsiella pneumoniae	ERR4280163_filtered.fasta	Enterobacter asburiae	Different Species
IMP	E	2	Q	2	indirect	-765	building	ERR4280221_filtered.fasta	Klebsiella pneumoniae	ERR4280163_filtered.fasta	Enterobacter asburiae	Different Species
IMP	E	2	Q	3	indirect	-765	hospital	ERR4280221_filtered.fasta	Klebsiella pneumoniae	ERR4280163_filtered.fasta	Enterobacter asburiae	Different Species
IMP	E	2	Q	4	indirect	-764	building	ERR4280221_filtered.fasta	Klebsiella pneumoniae	ERR4280163_filtered.fasta	Enterobacter asburiae	Different Species
IMP	E	2	Q	5	indirect	-760	building	ERR4280221_filtered.fasta	Klebsiella pneumoniae	ERR4280163_filtered.fasta	Enterobacter asburiae	Different Species
IMP	E	2	Q	6	indirect	-759	building	ERR4280221_filtered.fasta	Klebsiella pneumoniae	ERR4280163_filtered.fasta	Enterobacter asburiae	Different Species
IMP	E	2	Q	7	indirect	-759	hospital	ERR4280221_filtered.fasta	Klebsiella pneumoniae	ERR4280163_filtered.fasta	Enterobacter asburiae	Different Species
IMP	E	2	Q	8	indirect	-732	hospital	ERR4280221_filtered.fasta	Klebsiella pneumoniae	ERR4280163_filtered.fasta	Enterobacter asburiae	Different Species
IMP	E	2	Q	9	indirect	-705	hospital	ERR4280221_filtered.fasta	Klebsiella pneumoniae	ERR4280163_filtered.fasta	Enterobacter asburiae	Different Species
IMP	E	2	Q	10	indirect	-674	hospital	ERR4280221_filtered.fasta	Klebsiella pneumoniae	ERR4280163_filtered.fasta	Enterobacter asburiae	Different Species
IMP	E	2	Q	11	indirect	-663	hospital	ERR4280221_filtered.fasta	Klebsiella pneumoniae	ERR4280163_filtered.fasta	Enterobacter asburiae	Different Species
IMP	E	2	R	5	indirect	-847	hospital	ERR4280221_filtered.fasta	Klebsiella pneumoniae	ERR4280164_filtered.fasta	Enterobacter hormaechei	Different Species
IMP	E	2	R	8	indirect	-673	hospital	ERR4280221_filtered.fasta	Klebsiella pneumoniae	ERR4280164_filtered.fasta	Enterobacter hormaechei	Different Species
IMP	E	2	R	9	indirect	-658	hospital	ERR4280221_filtered.fasta	Klebsiella pneumoniae	ERR4280164_filtered.fasta	Enterobacter hormaechei	Different Species
IMP	E	2	S	1	indirect	-667	hospital	ERR4280221_filtered.fasta	Klebsiella pneumoniae	ERR4280165_filtered.fasta	Klebsiella pneumoniae	Same Species	14956	0.999932	0.835563	Klebsiella_pneumoniae_ERR4280221_plasmid_AA739	Klebsiella_pneumoniae_ERR4280165_plasmid_AA739	1
IMP	E	2	S	2	indirect	-666	building	ERR4280221_filtered.fasta	Klebsiella pneumoniae	ERR4280165_filtered.fasta	Klebsiella pneumoniae	Same Species	14956	0.999932	0.835563	Klebsiella_pneumoniae_ERR4280221_plasmid_AA739	Klebsiella_pneumoniae_ERR4280165_plasmid_AA739	1
IMP	E	2	S	3	indirect	-666	hospital	ERR4280221_filtered.fasta	Klebsiella pneumoniae	ERR4280165_filtered.fasta	Klebsiella pneumoniae	Same Species	14956	0.999932	0.835563	Klebsiella_pneumoniae_ERR4280221_plasmid_AA739	Klebsiella_pneumoniae_ERR4280165_plasmid_AA739	1
IMP	E	2	S	4	indirect	-644	building	ERR4280221_filtered.fasta	Klebsiella pneumoniae	ERR4280165_filtered.fasta	Klebsiella pneumoniae	Same Species	14956	0.999932	0.835563	Klebsiella_pneumoniae_ERR4280221_plasmid_AA739	Klebsiella_pneumoniae_ERR4280165_plasmid_AA739	1
IMP	E	2	U	1	indirect	-985	building	ERR4280221_filtered.fasta	Klebsiella pneumoniae	ERR4280152_filtered.fasta	Enterobacter hormaechei	Different Species
IMP	E	2	U	2	indirect	-984	building	ERR4280221_filtered.fasta	Klebsiella pneumoniae	ERR4280152_filtered.fasta	Enterobacter hormaechei	Different Species
IMP	E	2	U	3	indirect	-984	building	ERR4280221_filtered.fasta	Klebsiella pneumoniae	ERR4280152_filtered.fasta	Enterobacter hormaechei	Different Species
IMP	E	2	U	4	indirect	-983	building	ERR4280221_filtered.fasta	Klebsiella pneumoniae	ERR4280152_filtered.fasta	Enterobacter hormaechei	Different Species
IMP	E	2	U	5	indirect	-933	building	ERR4280221_filtered.fasta	Klebsiella pneumoniae	ERR4280152_filtered.fasta	Enterobacter hormaechei	Different Species
IMP	E	2	U	6	indirect	-917	building	ERR4280221_filtered.fasta	Klebsiella pneumoniae	ERR4280152_filtered.fasta	Enterobacter hormaechei	Different Species
IMP	E	2	V	1	indirect	-559	hospital	ERR4280221_filtered.fasta	Klebsiella pneumoniae	ERR4280169_filtered.fasta	Enterobacter hormaechei	Different Species
IMP	E	2	V	1	indirect	-559	hospital	ERR4280221_filtered.fasta	Klebsiella pneumoniae	ERR4280171_filtered.fasta	Escherichia coli	Different Species
IMP	E	2	V	2	indirect	-573	hospital	ERR4280221_filtered.fasta	Klebsiella pneumoniae	ERR4280169_filtered.fasta	Enterobacter hormaechei	Different Species
IMP	E	2	V	2	indirect	-573	hospital	ERR4280221_filtered.fasta	Klebsiella pneumoniae	ERR4280171_filtered.fasta	Escherichia coli	Different Species
IMP	E	2	V	3	indirect	-573	hospital	ERR4280221_filtered.fasta	Klebsiella pneumoniae	ERR4280169_filtered.fasta	Enterobacter hormaechei	Different Species
IMP	E	2	V	3	indirect	-573	hospital	ERR4280221_filtered.fasta	Klebsiella pneumoniae	ERR4280171_filtered.fasta	Escherichia coli	Different Species
IMP	E	2	V	4	indirect	-569	hospital	ERR4280221_filtered.fasta	Klebsiella pneumoniae	ERR4280169_filtered.fasta	Enterobacter hormaechei	Different Species
IMP	E	2	V	4	indirect	-569	hospital	ERR4280221_filtered.fasta	Klebsiella pneumoniae	ERR4280171_filtered.fasta	Escherichia coli	Different Species
IMP	E	2	V	5	indirect	-569	hospital	ERR4280221_filtered.fasta	Klebsiella pneumoniae	ERR4280169_filtered.fasta	Enterobacter hormaechei	Different Species
IMP	E	2	V	5	indirect	-569	hospital	ERR4280221_filtered.fasta	Klebsiella pneumoniae	ERR4280171_filtered.fasta	Escherichia coli	Different Species
IMP	E	2	V	6	indirect	-568	hospital	ERR4280221_filtered.fasta	Klebsiella pneumoniae	ERR4280169_filtered.fasta	Enterobacter hormaechei	Different Species
IMP	E	2	V	6	indirect	-568	hospital	ERR4280221_filtered.fasta	Klebsiella pneumoniae	ERR4280171_filtered.fasta	Escherichia coli	Different Species
IMP	E	2	V	7	indirect	-562	hospital	ERR4280221_filtered.fasta	Klebsiella pneumoniae	ERR4280169_filtered.fasta	Enterobacter hormaechei	Different Species
IMP	E	2	V	7	indirect	-562	hospital	ERR4280221_filtered.fasta	Klebsiella pneumoniae	ERR4280171_filtered.fasta	Escherichia coli	Different Species
IMP	E	2	V	8	indirect	-561	hospital	ERR4280221_filtered.fasta	Klebsiella pneumoniae	ERR4280169_filtered.fasta	Enterobacter hormaechei	Different Species
IMP	E	2	V	8	indirect	-561	hospital	ERR4280221_filtered.fasta	Klebsiella pneumoniae	ERR4280171_filtered.fasta	Escherichia coli	Different Species
IMP	E	2	V	9	indirect	-561	hospital	ERR4280221_filtered.fasta	Klebsiella pneumoniae	ERR4280169_filtered.fasta	Enterobacter hormaechei	Different Species
IMP	E	2	V	9	indirect	-561	hospital	ERR4280221_filtered.fasta	Klebsiella pneumoniae	ERR4280171_filtered.fasta	Escherichia coli	Different Species
IMP	E	2	V	10	indirect	-559	hospital	ERR4280221_filtered.fasta	Klebsiella pneumoniae	ERR4280169_filtered.fasta	Enterobacter hormaechei	Different Species
IMP	E	2	V	10	indirect	-559	hospital	ERR4280221_filtered.fasta	Klebsiella pneumoniae	ERR4280171_filtered.fasta	Escherichia coli	Different Species
IMP	E	2	W	1	indirect	-593	hospital	ERR4280221_filtered.fasta	Klebsiella pneumoniae	ERR4280167_filtered.fasta	Enterobacter hormaechei	Different Species
IMP	E	2	W	2	indirect	-592	hospital	ERR4280221_filtered.fasta	Klebsiella pneumoniae	ERR4280167_filtered.fasta	Enterobacter hormaechei	Different Species
IMP	E	2	W	3	indirect	-592	hospital	ERR4280221_filtered.fasta	Klebsiella pneumoniae	ERR4280167_filtered.fasta	Enterobacter hormaechei	Different Species
IMP	E	2	W	4	indirect	-583	hospital	ERR4280221_filtered.fasta	Klebsiella pneumoniae	ERR4280167_filtered.fasta	Enterobacter hormaechei	Different Species
IMP	E	2	W	5	indirect	-557	ward	ERR4280221_filtered.fasta	Klebsiella pneumoniae	ERR4280167_filtered.fasta	Enterobacter hormaechei	Different Species
IMP	E	2	X	1	indirect	-555	building	ERR4280221_filtered.fasta	Klebsiella pneumoniae	ERR4280168_filtered.fasta	Atlantibacter hermannii	Different Species
IMP	E	2	X	2	indirect	-5	hospital	ERR4280221_filtered.fasta	Klebsiella pneumoniae	ERR4280168_filtered.fasta	Atlantibacter hermannii	Different Species
IMP	E	2	X	3	indirect	-6	building	ERR4280221_filtered.fasta	Klebsiella pneumoniae	ERR4280168_filtered.fasta	Atlantibacter hermannii	Different Species
IMP	E	2	X	4	indirect	-6	hospital	ERR4280221_filtered.fasta	Klebsiella pneumoniae	ERR4280168_filtered.fasta	Atlantibacter hermannii	Different Species
IMP	E	2	Y	1	indirect	-611	hospital	ERR4280221_filtered.fasta	Klebsiella pneumoniae	ERR4280170_filtered.fasta	Enterobacter cloacae	Different Species				Klebsiella_pneumoniae_ERR4280221_plasmid_AA739	Enterobacter_cloacae_ERR4280170_plasmid_AA739	1
IMP	E	2	Y	2	indirect	-605	hospital	ERR4280221_filtered.fasta	Klebsiella pneumoniae	ERR4280170_filtered.fasta	Enterobacter cloacae	Different Species				Klebsiella_pneumoniae_ERR4280221_plasmid_AA739	Enterobacter_cloacae_ERR4280170_plasmid_AA739	1
IMP	E	2	Y	3	indirect	-603	hospital	ERR4280221_filtered.fasta	Klebsiella pneumoniae	ERR4280170_filtered.fasta	Enterobacter cloacae	Different Species				Klebsiella_pneumoniae_ERR4280221_plasmid_AA739	Enterobacter_cloacae_ERR4280170_plasmid_AA739	1
IMP	E	2	Y	4	indirect	-570	hospital	ERR4280221_filtered.fasta	Klebsiella pneumoniae	ERR4280170_filtered.fasta	Enterobacter cloacae	Different Species				Klebsiella_pneumoniae_ERR4280221_plasmid_AA739	Enterobacter_cloacae_ERR4280170_plasmid_AA739	1
IMP	E	2	Y	5	indirect	-554	hospital	ERR4280221_filtered.fasta	Klebsiella pneumoniae	ERR4280170_filtered.fasta	Enterobacter cloacae	Different Species				Klebsiella_pneumoniae_ERR4280221_plasmid_AA739	Enterobacter_cloacae_ERR4280170_plasmid_AA739	1
IMP	E	2	Y	6	indirect	-541	hospital	ERR4280221_filtered.fasta	Klebsiella pneumoniae	ERR4280170_filtered.fasta	Enterobacter cloacae	Different Species				Klebsiella_pneumoniae_ERR4280221_plasmid_AA739	Enterobacter_cloacae_ERR4280170_plasmid_AA739	1
IMP	E	2	Z	1	indirect	-602	hospital	ERR4280221_filtered.fasta	Klebsiella pneumoniae	ERR4280172_filtered.fasta	Enterobacter cloacae	Different Species				Klebsiella_pneumoniae_ERR4280221_plasmid_AA739	Enterobacter_cloacae_ERR4280172_plasmid_AA739	1
IMP	E	2	Z	1	indirect	-602	hospital	ERR4280221_filtered.fasta	Klebsiella pneumoniae	ERR4280179_filtered.fasta	Enterobacter hormaechei	Different Species
IMP	E	2	Z	2	indirect	-601	ward	ERR4280221_filtered.fasta	Klebsiella pneumoniae	ERR4280172_filtered.fasta	Enterobacter cloacae	Different Species				Klebsiella_pneumoniae_ERR4280221_plasmid_AA739	Enterobacter_cloacae_ERR4280172_plasmid_AA739	1
IMP	E	2	Z	2	indirect	-601	ward	ERR4280221_filtered.fasta	Klebsiella pneumoniae	ERR4280179_filtered.fasta	Enterobacter hormaechei	Different Species
IMP	E	2	Z	3	indirect	-601	hospital	ERR4280221_filtered.fasta	Klebsiella pneumoniae	ERR4280172_filtered.fasta	Enterobacter cloacae	Different Species				Klebsiella_pneumoniae_ERR4280221_plasmid_AA739	Enterobacter_cloacae_ERR4280172_plasmid_AA739	1
IMP	E	2	Z	3	indirect	-601	hospital	ERR4280221_filtered.fasta	Klebsiella pneumoniae	ERR4280179_filtered.fasta	Enterobacter hormaechei	Different Species
IMP	E	2	Z	4	indirect	-596	ward	ERR4280221_filtered.fasta	Klebsiella pneumoniae	ERR4280172_filtered.fasta	Enterobacter cloacae	Different Species				Klebsiella_pneumoniae_ERR4280221_plasmid_AA739	Enterobacter_cloacae_ERR4280172_plasmid_AA739	1
IMP	E	2	Z	4	indirect	-596	ward	ERR4280221_filtered.fasta	Klebsiella pneumoniae	ERR4280179_filtered.fasta	Enterobacter hormaechei	Different Species
IMP	E	2	Z	5	indirect	-595	building	ERR4280221_filtered.fasta	Klebsiella pneumoniae	ERR4280172_filtered.fasta	Enterobacter cloacae	Different Species				Klebsiella_pneumoniae_ERR4280221_plasmid_AA739	Enterobacter_cloacae_ERR4280172_plasmid_AA739	1
IMP	E	2	Z	5	indirect	-595	building	ERR4280221_filtered.fasta	Klebsiella pneumoniae	ERR4280179_filtered.fasta	Enterobacter hormaechei	Different Species
IMP	E	2	Z	6	indirect	-595	ward	ERR4280221_filtered.fasta	Klebsiella pneumoniae	ERR4280172_filtered.fasta	Enterobacter cloacae	Different Species				Klebsiella_pneumoniae_ERR4280221_plasmid_AA739	Enterobacter_cloacae_ERR4280172_plasmid_AA739	1
IMP	E	2	Z	6	indirect	-595	ward	ERR4280221_filtered.fasta	Klebsiella pneumoniae	ERR4280179_filtered.fasta	Enterobacter hormaechei	Different Species
IMP	E	2	Z	7	indirect	-592	building	ERR4280221_filtered.fasta	Klebsiella pneumoniae	ERR4280172_filtered.fasta	Enterobacter cloacae	Different Species				Klebsiella_pneumoniae_ERR4280221_plasmid_AA739	Enterobacter_cloacae_ERR4280172_plasmid_AA739	1
IMP	E	2	Z	7	indirect	-592	building	ERR4280221_filtered.fasta	Klebsiella pneumoniae	ERR4280179_filtered.fasta	Enterobacter hormaechei	Different Species
IMP	E	2	Z	8	indirect	-582	hospital	ERR4280221_filtered.fasta	Klebsiella pneumoniae	ERR4280172_filtered.fasta	Enterobacter cloacae	Different Species				Klebsiella_pneumoniae_ERR4280221_plasmid_AA739	Enterobacter_cloacae_ERR4280172_plasmid_AA739	1
IMP	E	2	Z	8	indirect	-582	hospital	ERR4280221_filtered.fasta	Klebsiella pneumoniae	ERR4280179_filtered.fasta	Enterobacter hormaechei	Different Species
IMP	E	2	Z	9	indirect	-532	hospital	ERR4280221_filtered.fasta	Klebsiella pneumoniae	ERR4280172_filtered.fasta	Enterobacter cloacae	Different Species				Klebsiella_pneumoniae_ERR4280221_plasmid_AA739	Enterobacter_cloacae_ERR4280172_plasmid_AA739	1
IMP	E	2	Z	9	indirect	-532	hospital	ERR4280221_filtered.fasta	Klebsiella pneumoniae	ERR4280179_filtered.fasta	Enterobacter hormaechei	Different Species
IMP	E	2	AA	1	indirect	-477	building	ERR4280221_filtered.fasta	Klebsiella pneumoniae	ERR4280180_filtered.fasta	Klebsiella pneumoniae	Same Species	13951	0.999946	0.447736
IMP	E	2	AB	1	indirect	-810	building	ERR4280221_filtered.fasta	Klebsiella pneumoniae	ERR4280173_filtered.fasta	Klebsiella pneumoniae	Same Species	4	0.999942	0.0552301
IMP	E	2	AB	2	indirect	-663	building	ERR4280221_filtered.fasta	Klebsiella pneumoniae	ERR4280173_filtered.fasta	Klebsiella pneumoniae	Same Species	4	0.999942	0.0552301
IMP	E	2	AB	3	indirect	-662	building	ERR4280221_filtered.fasta	Klebsiella pneumoniae	ERR4280173_filtered.fasta	Klebsiella pneumoniae	Same Species	4	0.999942	0.0552301
IMP	E	2	AB	4	indirect	-662	building	ERR4280221_filtered.fasta	Klebsiella pneumoniae	ERR4280173_filtered.fasta	Klebsiella pneumoniae	Same Species	4	0.999942	0.0552301
IMP	E	2	AB	5	indirect	-659	building	ERR4280221_filtered.fasta	Klebsiella pneumoniae	ERR4280173_filtered.fasta	Klebsiella pneumoniae	Same Species	4	0.999942	0.0552301
IMP	E	2	AB	6	indirect	-647	building	ERR4280221_filtered.fasta	Klebsiella pneumoniae	ERR4280173_filtered.fasta	Klebsiella pneumoniae	Same Species	4	0.999942	0.0552301
IMP	E	2	AB	7	indirect	-609	hospital	ERR4280221_filtered.fasta	Klebsiella pneumoniae	ERR4280173_filtered.fasta	Klebsiella pneumoniae	Same Species	4	0.999942	0.0552301
IMP	E	2	AB	8	indirect	-564	building	ERR4280221_filtered.fasta	Klebsiella pneumoniae	ERR4280173_filtered.fasta	Klebsiella pneumoniae	Same Species	4	0.999942	0.0552301
IMP	E	2	AB	9	indirect	-528	building	ERR4280221_filtered.fasta	Klebsiella pneumoniae	ERR4280173_filtered.fasta	Klebsiella pneumoniae	Same Species	4	0.999942	0.0552301
IMP	E	2	AB	10	indirect	-498	building	ERR4280221_filtered.fasta	Klebsiella pneumoniae	ERR4280173_filtered.fasta	Klebsiella pneumoniae	Same Species	4	0.999942	0.0552301
IMP	E	2	AB	11	indirect	-498	hospital	ERR4280221_filtered.fasta	Klebsiella pneumoniae	ERR4280173_filtered.fasta	Klebsiella pneumoniae	Same Species	4	0.999942	0.0552301
IMP	E	2	AB	12	indirect	-497	building	ERR4280221_filtered.fasta	Klebsiella pneumoniae	ERR4280173_filtered.fasta	Klebsiella pneumoniae	Same Species	4	0.999942	0.0552301
IMP	E	2	AB	13	indirect	-497	building	ERR4280221_filtered.fasta	Klebsiella pneumoniae	ERR4280173_filtered.fasta	Klebsiella pneumoniae	Same Species	4	0.999942	0.0552301
IMP	E	2	AB	14	indirect	-493	building	ERR4280221_filtered.fasta	Klebsiella pneumoniae	ERR4280173_filtered.fasta	Klebsiella pneumoniae	Same Species	4	0.999942	0.0552301
IMP	E	2	AB	15	indirect	-489	building	ERR4280221_filtered.fasta	Klebsiella pneumoniae	ERR4280173_filtered.fasta	Klebsiella pneumoniae	Same Species	4	0.999942	0.0552301
IMP	E	2	AB	16	indirect	-470	building	ERR4280221_filtered.fasta	Klebsiella pneumoniae	ERR4280173_filtered.fasta	Klebsiella pneumoniae	Same Species	4	0.999942	0.0552301
IMP	E	2	AB	17	indirect	-464	building	ERR4280221_filtered.fasta	Klebsiella pneumoniae	ERR4280173_filtered.fasta	Klebsiella pneumoniae	Same Species	4	0.999942	0.0552301
IMP	E	2	AB	18	indirect	-464	hospital	ERR4280221_filtered.fasta	Klebsiella pneumoniae	ERR4280173_filtered.fasta	Klebsiella pneumoniae	Same Species	4	0.999942	0.0552301
IMP	E	2	AC	1	indirect	-638	hospital	ERR4280221_filtered.fasta	Klebsiella pneumoniae	ERR4280181_filtered.fasta	Enterobacter hormaechei	Different Species
IMP	E	2	AC	2	indirect	-499	hospital	ERR4280221_filtered.fasta	Klebsiella pneumoniae	ERR4280181_filtered.fasta	Enterobacter hormaechei	Different Species
IMP	E	2	AC	3	indirect	-497	hospital	ERR4280221_filtered.fasta	Klebsiella pneumoniae	ERR4280181_filtered.fasta	Enterobacter hormaechei	Different Species
IMP	E	2	AC	4	indirect	-498	ward	ERR4280221_filtered.fasta	Klebsiella pneumoniae	ERR4280181_filtered.fasta	Enterobacter hormaechei	Different Species
IMP	E	2	AC	5	indirect	-497	ward	ERR4280221_filtered.fasta	Klebsiella pneumoniae	ERR4280181_filtered.fasta	Enterobacter hormaechei	Different Species
IMP	E	2	AC	6	indirect	-486	hospital	ERR4280221_filtered.fasta	Klebsiella pneumoniae	ERR4280181_filtered.fasta	Enterobacter hormaechei	Different Species
IMP	E	2	AC	7	indirect	-480	hospital	ERR4280221_filtered.fasta	Klebsiella pneumoniae	ERR4280181_filtered.fasta	Enterobacter hormaechei	Different Species
IMP	E	2	AC	8	indirect	-479	hospital	ERR4280221_filtered.fasta	Klebsiella pneumoniae	ERR4280181_filtered.fasta	Enterobacter hormaechei	Different Species
IMP	E	2	AC	9	indirect	-479	hospital	ERR4280221_filtered.fasta	Klebsiella pneumoniae	ERR4280181_filtered.fasta	Enterobacter hormaechei	Different Species
IMP	E	2	AC	10	indirect	-466	hospital	ERR4280221_filtered.fasta	Klebsiella pneumoniae	ERR4280181_filtered.fasta	Enterobacter hormaechei	Different Species
IMP	E	2	AC	11	indirect	-465	hospital	ERR4280221_filtered.fasta	Klebsiella pneumoniae	ERR4280181_filtered.fasta	Enterobacter hormaechei	Different Species
IMP	E	2	AD	1	indirect	-441	hospital	ERR4280221_filtered.fasta	Klebsiella pneumoniae	ERR4280197_filtered.fasta	Escherichia coli	Different Species				Klebsiella_pneumoniae_ERR4280221_plasmid_AA739	Escherichia_coli_ERR4280197_plasmid_AA739	2
IMP	E	2	AF	2	indirect	-437	building	ERR4280221_filtered.fasta	Klebsiella pneumoniae	ERR4280178_filtered.fasta	Enterobacter ludwigii	Different Species
IMP	E	2	AF	4	indirect	-420	building	ERR4280221_filtered.fasta	Klebsiella pneumoniae	ERR4280178_filtered.fasta	Enterobacter ludwigii	Different Species
IMP	E	2	AG	1	indirect	-404	hospital	ERR4280221_filtered.fasta	Klebsiella pneumoniae	ERR4280199_filtered.fasta	Enterobacter hormaechei	Different Species
IMP	E	2	AG	2	indirect	-401	ward	ERR4280221_filtered.fasta	Klebsiella pneumoniae	ERR4280199_filtered.fasta	Enterobacter hormaechei	Different Species
IMP	E	2	AG	3	indirect	-400	hospital	ERR4280221_filtered.fasta	Klebsiella pneumoniae	ERR4280199_filtered.fasta	Enterobacter hormaechei	Different Species
IMP	E	2	AG	4	indirect	-400	ward	ERR4280221_filtered.fasta	Klebsiella pneumoniae	ERR4280199_filtered.fasta	Enterobacter hormaechei	Different Species
IMP	E	2	AG	5	indirect	-397	hospital	ERR4280221_filtered.fasta	Klebsiella pneumoniae	ERR4280199_filtered.fasta	Enterobacter hormaechei	Different Species
IMP	E	2	AH	1	indirect	-890	building	ERR4280221_filtered.fasta	Klebsiella pneumoniae	ERR4280174_filtered.fasta	Klebsiella pneumoniae	Same Species	13952	0.999934	0.653329	Klebsiella_pneumoniae_ERR4280221_plasmid_AA739	Klebsiella_pneumoniae_ERR4280174_plasmid_AA739	1
IMP	E	2	AH	2	indirect	-876	building	ERR4280221_filtered.fasta	Klebsiella pneumoniae	ERR4280174_filtered.fasta	Klebsiella pneumoniae	Same Species	13952	0.999934	0.653329	Klebsiella_pneumoniae_ERR4280221_plasmid_AA739	Klebsiella_pneumoniae_ERR4280174_plasmid_AA739	1
IMP	E	2	AH	3	indirect	-470	building	ERR4280221_filtered.fasta	Klebsiella pneumoniae	ERR4280174_filtered.fasta	Klebsiella pneumoniae	Same Species	13952	0.999934	0.653329	Klebsiella_pneumoniae_ERR4280221_plasmid_AA739	Klebsiella_pneumoniae_ERR4280174_plasmid_AA739	1
IMP	E	2	AH	4	indirect	-399	building	ERR4280221_filtered.fasta	Klebsiella pneumoniae	ERR4280174_filtered.fasta	Klebsiella pneumoniae	Same Species	13952	0.999934	0.653329	Klebsiella_pneumoniae_ERR4280221_plasmid_AA739	Klebsiella_pneumoniae_ERR4280174_plasmid_AA739	1
IMP	E	2	AH	5	indirect	-376	ward	ERR4280221_filtered.fasta	Klebsiella pneumoniae	ERR4280174_filtered.fasta	Klebsiella pneumoniae	Same Species	13952	0.999934	0.653329	Klebsiella_pneumoniae_ERR4280221_plasmid_AA739	Klebsiella_pneumoniae_ERR4280174_plasmid_AA739	1
IMP	E	2	AI	1	indirect	-393	hospital	ERR4280221_filtered.fasta	Klebsiella pneumoniae	ERR4280202_filtered.fasta	Enterobacter hormaechei	Different Species
IMP	E	2	AI	2	indirect	-392	building	ERR4280221_filtered.fasta	Klebsiella pneumoniae	ERR4280202_filtered.fasta	Enterobacter hormaechei	Different Species
IMP	E	2	AI	3	indirect	-392	hospital	ERR4280221_filtered.fasta	Klebsiella pneumoniae	ERR4280202_filtered.fasta	Enterobacter hormaechei	Different Species
IMP	E	2	AI	4	indirect	-383	building	ERR4280221_filtered.fasta	Klebsiella pneumoniae	ERR4280202_filtered.fasta	Enterobacter hormaechei	Different Species
IMP	E	2	AI	5	indirect	-379	building	ERR4280221_filtered.fasta	Klebsiella pneumoniae	ERR4280202_filtered.fasta	Enterobacter hormaechei	Different Species
IMP	E	2	AI	6	indirect	-376	building	ERR4280221_filtered.fasta	Klebsiella pneumoniae	ERR4280202_filtered.fasta	Enterobacter hormaechei	Different Species
IMP	E	2	AJ	1	indirect	-373	hospital	ERR4280221_filtered.fasta	Klebsiella pneumoniae	ERR4280203_filtered.fasta	Enterobacter hormaechei	Different Species				Klebsiella_pneumoniae_ERR4280221_plasmid_AA739	Enterobacter_hormaechei_ERR4280203_plasmid_AA739	2
IMP	E	2	AK	10	indirect	-836	hospital	ERR4280221_filtered.fasta	Klebsiella pneumoniae	ERR4280153_filtered.fasta	Klebsiella pneumoniae	Same Species	14578	0.999871	0.60638
IMP	E	2	AK	11	indirect	-775	building	ERR4280221_filtered.fasta	Klebsiella pneumoniae	ERR4280153_filtered.fasta	Klebsiella pneumoniae	Same Species	14578	0.999871	0.60638
IMP	E	2	AK	12	indirect	-744	building	ERR4280221_filtered.fasta	Klebsiella pneumoniae	ERR4280153_filtered.fasta	Klebsiella pneumoniae	Same Species	14578	0.999871	0.60638
IMP	E	2	AL	1	indirect	-384	hospital	ERR4280221_filtered.fasta	Klebsiella pneumoniae	ERR4280177_filtered.fasta	Enterobacter hormaechei	Different Species
IMP	E	2	AL	2	indirect	-383	hospital	ERR4280221_filtered.fasta	Klebsiella pneumoniae	ERR4280177_filtered.fasta	Enterobacter hormaechei	Different Species
IMP	E	2	AL	3	indirect	-383	hospital	ERR4280221_filtered.fasta	Klebsiella pneumoniae	ERR4280177_filtered.fasta	Enterobacter hormaechei	Different Species
IMP	E	2	AL	4	indirect	-374	hospital	ERR4280221_filtered.fasta	Klebsiella pneumoniae	ERR4280177_filtered.fasta	Enterobacter hormaechei	Different Species
IMP	E	2	AL	5	indirect	-373	hospital	ERR4280221_filtered.fasta	Klebsiella pneumoniae	ERR4280177_filtered.fasta	Enterobacter hormaechei	Different Species
IMP	E	2	AL	6	indirect	-373	hospital	ERR4280221_filtered.fasta	Klebsiella pneumoniae	ERR4280177_filtered.fasta	Enterobacter hormaechei	Different Species
IMP	E	2	AL	7	indirect	-371	hospital	ERR4280221_filtered.fasta	Klebsiella pneumoniae	ERR4280177_filtered.fasta	Enterobacter hormaechei	Different Species
IMP	E	2	AL	8	indirect	-370	hospital	ERR4280221_filtered.fasta	Klebsiella pneumoniae	ERR4280177_filtered.fasta	Enterobacter hormaechei	Different Species
IMP	E	2	AL	9	indirect	-370	hospital	ERR4280221_filtered.fasta	Klebsiella pneumoniae	ERR4280177_filtered.fasta	Enterobacter hormaechei	Different Species
IMP	E	2	AL	10	indirect	-367	hospital	ERR4280221_filtered.fasta	Klebsiella pneumoniae	ERR4280177_filtered.fasta	Enterobacter hormaechei	Different Species
IMP	E	2	AL	11	indirect	-360	hospital	ERR4280221_filtered.fasta	Klebsiella pneumoniae	ERR4280177_filtered.fasta	Enterobacter hormaechei	Different Species
IMP	E	2	AM	1	indirect	-674	hospital	ERR4280221_filtered.fasta	Klebsiella pneumoniae	ERR4280182_filtered.fasta	Enterobacter hormaechei	Different Species
IMP	E	2	AM	2	indirect	-432	hospital	ERR4280221_filtered.fasta	Klebsiella pneumoniae	ERR4280182_filtered.fasta	Enterobacter hormaechei	Different Species
IMP	E	2	AM	3	indirect	-367	hospital	ERR4280221_filtered.fasta	Klebsiella pneumoniae	ERR4280182_filtered.fasta	Enterobacter hormaechei	Different Species
IMP	E	2	AM	4	indirect	-360	hospital	ERR4280221_filtered.fasta	Klebsiella pneumoniae	ERR4280182_filtered.fasta	Enterobacter hormaechei	Different Species
IMP	E	2	AM	5	indirect	-356	hospital	ERR4280221_filtered.fasta	Klebsiella pneumoniae	ERR4280182_filtered.fasta	Enterobacter hormaechei	Different Species
IMP	E	2	AM	6	indirect	-355	hospital	ERR4280221_filtered.fasta	Klebsiella pneumoniae	ERR4280182_filtered.fasta	Enterobacter hormaechei	Different Species
IMP	E	2	AM	7	indirect	-355	hospital	ERR4280221_filtered.fasta	Klebsiella pneumoniae	ERR4280182_filtered.fasta	Enterobacter hormaechei	Different Species
IMP	E	2	AM	8	indirect	-351	hospital	ERR4280221_filtered.fasta	Klebsiella pneumoniae	ERR4280182_filtered.fasta	Enterobacter hormaechei	Different Species
IMP	E	2	AM	9	indirect	-350	hospital	ERR4280221_filtered.fasta	Klebsiella pneumoniae	ERR4280182_filtered.fasta	Enterobacter hormaechei	Different Species
IMP	E	2	AM	10	indirect	-350	hospital	ERR4280221_filtered.fasta	Klebsiella pneumoniae	ERR4280182_filtered.fasta	Enterobacter hormaechei	Different Species
IMP	E	2	AM	11	indirect	-342	hospital	ERR4280221_filtered.fasta	Klebsiella pneumoniae	ERR4280182_filtered.fasta	Enterobacter hormaechei	Different Species
IMP	E	2	AN	1	indirect	-332	building	ERR4280221_filtered.fasta	Klebsiella pneumoniae	ERR4280175_filtered.fasta	Enterobacter ludwigii	Different Species
IMP	E	2	AO	1	indirect	-888	building	ERR4280221_filtered.fasta	Klebsiella pneumoniae	ERR4280176_filtered.fasta	Klebsiella pneumoniae	Same Species	14960	0.999934	0.474507	Klebsiella_pneumoniae_ERR4280221_plasmid_AA739	Klebsiella_pneumoniae_ERR4280176_plasmid_AA739	1
IMP	E	2	AO	2	indirect	-882	hospital	ERR4280221_filtered.fasta	Klebsiella pneumoniae	ERR4280176_filtered.fasta	Klebsiella pneumoniae	Same Species	14960	0.999934	0.474507	Klebsiella_pneumoniae_ERR4280221_plasmid_AA739	Klebsiella_pneumoniae_ERR4280176_plasmid_AA739	1
IMP	E	2	AO	3	indirect	-881	building	ERR4280221_filtered.fasta	Klebsiella pneumoniae	ERR4280176_filtered.fasta	Klebsiella pneumoniae	Same Species	14960	0.999934	0.474507	Klebsiella_pneumoniae_ERR4280221_plasmid_AA739	Klebsiella_pneumoniae_ERR4280176_plasmid_AA739	1
IMP	E	2	AO	4	indirect	-881	hospital	ERR4280221_filtered.fasta	Klebsiella pneumoniae	ERR4280176_filtered.fasta	Klebsiella pneumoniae	Same Species	14960	0.999934	0.474507	Klebsiella_pneumoniae_ERR4280221_plasmid_AA739	Klebsiella_pneumoniae_ERR4280176_plasmid_AA739	1
IMP	E	2	AO	5	indirect	-847	building	ERR4280221_filtered.fasta	Klebsiella pneumoniae	ERR4280176_filtered.fasta	Klebsiella pneumoniae	Same Species	14960	0.999934	0.474507	Klebsiella_pneumoniae_ERR4280221_plasmid_AA739	Klebsiella_pneumoniae_ERR4280176_plasmid_AA739	1
IMP	E	2	AO	6	indirect	-843	building	ERR4280221_filtered.fasta	Klebsiella pneumoniae	ERR4280176_filtered.fasta	Klebsiella pneumoniae	Same Species	14960	0.999934	0.474507	Klebsiella_pneumoniae_ERR4280221_plasmid_AA739	Klebsiella_pneumoniae_ERR4280176_plasmid_AA739	1
IMP	E	2	AO	7	indirect	-772	building	ERR4280221_filtered.fasta	Klebsiella pneumoniae	ERR4280176_filtered.fasta	Klebsiella pneumoniae	Same Species	14960	0.999934	0.474507	Klebsiella_pneumoniae_ERR4280221_plasmid_AA739	Klebsiella_pneumoniae_ERR4280176_plasmid_AA739	1
IMP	E	2	AO	8	indirect	-770	hospital	ERR4280221_filtered.fasta	Klebsiella pneumoniae	ERR4280176_filtered.fasta	Klebsiella pneumoniae	Same Species	14960	0.999934	0.474507	Klebsiella_pneumoniae_ERR4280221_plasmid_AA739	Klebsiella_pneumoniae_ERR4280176_plasmid_AA739	1
IMP	E	2	AO	9	indirect	-769	building	ERR4280221_filtered.fasta	Klebsiella pneumoniae	ERR4280176_filtered.fasta	Klebsiella pneumoniae	Same Species	14960	0.999934	0.474507	Klebsiella_pneumoniae_ERR4280221_plasmid_AA739	Klebsiella_pneumoniae_ERR4280176_plasmid_AA739	1
IMP	E	2	AO	10	indirect	-769	hospital	ERR4280221_filtered.fasta	Klebsiella pneumoniae	ERR4280176_filtered.fasta	Klebsiella pneumoniae	Same Species	14960	0.999934	0.474507	Klebsiella_pneumoniae_ERR4280221_plasmid_AA739	Klebsiella_pneumoniae_ERR4280176_plasmid_AA739	1
IMP	E	2	AO	11	indirect	-761	building	ERR4280221_filtered.fasta	Klebsiella pneumoniae	ERR4280176_filtered.fasta	Klebsiella pneumoniae	Same Species	14960	0.999934	0.474507	Klebsiella_pneumoniae_ERR4280221_plasmid_AA739	Klebsiella_pneumoniae_ERR4280176_plasmid_AA739	1
IMP	E	2	AO	12	indirect	-712	hospital	ERR4280221_filtered.fasta	Klebsiella pneumoniae	ERR4280176_filtered.fasta	Klebsiella pneumoniae	Same Species	14960	0.999934	0.474507	Klebsiella_pneumoniae_ERR4280221_plasmid_AA739	Klebsiella_pneumoniae_ERR4280176_plasmid_AA739	1
IMP	E	2	AO	13	indirect	-711	building	ERR4280221_filtered.fasta	Klebsiella pneumoniae	ERR4280176_filtered.fasta	Klebsiella pneumoniae	Same Species	14960	0.999934	0.474507	Klebsiella_pneumoniae_ERR4280221_plasmid_AA739	Klebsiella_pneumoniae_ERR4280176_plasmid_AA739	1
IMP	E	2	AO	14	indirect	-711	hospital	ERR4280221_filtered.fasta	Klebsiella pneumoniae	ERR4280176_filtered.fasta	Klebsiella pneumoniae	Same Species	14960	0.999934	0.474507	Klebsiella_pneumoniae_ERR4280221_plasmid_AA739	Klebsiella_pneumoniae_ERR4280176_plasmid_AA739	1
IMP	E	2	AO	15	indirect	-708	building	ERR4280221_filtered.fasta	Klebsiella pneumoniae	ERR4280176_filtered.fasta	Klebsiella pneumoniae	Same Species	14960	0.999934	0.474507	Klebsiella_pneumoniae_ERR4280221_plasmid_AA739	Klebsiella_pneumoniae_ERR4280176_plasmid_AA739	1
IMP	E	2	AO	16	indirect	-674	building	ERR4280221_filtered.fasta	Klebsiella pneumoniae	ERR4280176_filtered.fasta	Klebsiella pneumoniae	Same Species	14960	0.999934	0.474507	Klebsiella_pneumoniae_ERR4280221_plasmid_AA739	Klebsiella_pneumoniae_ERR4280176_plasmid_AA739	1
IMP	E	2	AO	17	indirect	-585	building	ERR4280221_filtered.fasta	Klebsiella pneumoniae	ERR4280176_filtered.fasta	Klebsiella pneumoniae	Same Species	14960	0.999934	0.474507	Klebsiella_pneumoniae_ERR4280221_plasmid_AA739	Klebsiella_pneumoniae_ERR4280176_plasmid_AA739	1
IMP	E	2	AO	18	indirect	-578	building	ERR4280221_filtered.fasta	Klebsiella pneumoniae	ERR4280176_filtered.fasta	Klebsiella pneumoniae	Same Species	14960	0.999934	0.474507	Klebsiella_pneumoniae_ERR4280221_plasmid_AA739	Klebsiella_pneumoniae_ERR4280176_plasmid_AA739	1
IMP	E	2	AO	19	indirect	-578	hospital	ERR4280221_filtered.fasta	Klebsiella pneumoniae	ERR4280176_filtered.fasta	Klebsiella pneumoniae	Same Species	14960	0.999934	0.474507	Klebsiella_pneumoniae_ERR4280221_plasmid_AA739	Klebsiella_pneumoniae_ERR4280176_plasmid_AA739	1
IMP	E	2	AO	20	indirect	-576	building	ERR4280221_filtered.fasta	Klebsiella pneumoniae	ERR4280176_filtered.fasta	Klebsiella pneumoniae	Same Species	14960	0.999934	0.474507	Klebsiella_pneumoniae_ERR4280221_plasmid_AA739	Klebsiella_pneumoniae_ERR4280176_plasmid_AA739	1
IMP	E	2	AO	21	indirect	-527	building	ERR4280221_filtered.fasta	Klebsiella pneumoniae	ERR4280176_filtered.fasta	Klebsiella pneumoniae	Same Species	14960	0.999934	0.474507	Klebsiella_pneumoniae_ERR4280221_plasmid_AA739	Klebsiella_pneumoniae_ERR4280176_plasmid_AA739	1
IMP	E	2	AO	22	indirect	-505	building	ERR4280221_filtered.fasta	Klebsiella pneumoniae	ERR4280176_filtered.fasta	Klebsiella pneumoniae	Same Species	14960	0.999934	0.474507	Klebsiella_pneumoniae_ERR4280221_plasmid_AA739	Klebsiella_pneumoniae_ERR4280176_plasmid_AA739	1
IMP	E	2	AO	23	indirect	-503	hospital	ERR4280221_filtered.fasta	Klebsiella pneumoniae	ERR4280176_filtered.fasta	Klebsiella pneumoniae	Same Species	14960	0.999934	0.474507	Klebsiella_pneumoniae_ERR4280221_plasmid_AA739	Klebsiella_pneumoniae_ERR4280176_plasmid_AA739	1
IMP	E	2	AO	24	indirect	-481	hospital	ERR4280221_filtered.fasta	Klebsiella pneumoniae	ERR4280176_filtered.fasta	Klebsiella pneumoniae	Same Species	14960	0.999934	0.474507	Klebsiella_pneumoniae_ERR4280221_plasmid_AA739	Klebsiella_pneumoniae_ERR4280176_plasmid_AA739	1
IMP	E	2	AO	25	indirect	-428	building	ERR4280221_filtered.fasta	Klebsiella pneumoniae	ERR4280176_filtered.fasta	Klebsiella pneumoniae	Same Species	14960	0.999934	0.474507	Klebsiella_pneumoniae_ERR4280221_plasmid_AA739	Klebsiella_pneumoniae_ERR4280176_plasmid_AA739	1
IMP	E	2	AO	26	indirect	-363	building	ERR4280221_filtered.fasta	Klebsiella pneumoniae	ERR4280176_filtered.fasta	Klebsiella pneumoniae	Same Species	14960	0.999934	0.474507	Klebsiella_pneumoniae_ERR4280221_plasmid_AA739	Klebsiella_pneumoniae_ERR4280176_plasmid_AA739	1
IMP	E	2	AO	27	indirect	-338	building	ERR4280221_filtered.fasta	Klebsiella pneumoniae	ERR4280176_filtered.fasta	Klebsiella pneumoniae	Same Species	14960	0.999934	0.474507	Klebsiella_pneumoniae_ERR4280221_plasmid_AA739	Klebsiella_pneumoniae_ERR4280176_plasmid_AA739	1
IMP	E	2	AO	28	indirect	-338	hospital	ERR4280221_filtered.fasta	Klebsiella pneumoniae	ERR4280176_filtered.fasta	Klebsiella pneumoniae	Same Species	14960	0.999934	0.474507	Klebsiella_pneumoniae_ERR4280221_plasmid_AA739	Klebsiella_pneumoniae_ERR4280176_plasmid_AA739	1
IMP	E	2	AO	29	indirect	-323	building	ERR4280221_filtered.fasta	Klebsiella pneumoniae	ERR4280176_filtered.fasta	Klebsiella pneumoniae	Same Species	14960	0.999934	0.474507	Klebsiella_pneumoniae_ERR4280221_plasmid_AA739	Klebsiella_pneumoniae_ERR4280176_plasmid_AA739	1
IMP	E	2	AO	30	indirect	-299	building	ERR4280221_filtered.fasta	Klebsiella pneumoniae	ERR4280176_filtered.fasta	Klebsiella pneumoniae	Same Species	14960	0.999934	0.474507	Klebsiella_pneumoniae_ERR4280221_plasmid_AA739	Klebsiella_pneumoniae_ERR4280176_plasmid_AA739	1
IMP	E	2	AP	5	indirect	-382	hospital	ERR4280221_filtered.fasta	Klebsiella pneumoniae	ERR4280201_filtered.fasta	Enterobacter hormaechei	Different Species
IMP	E	2	AP	6	indirect	-371	hospital	ERR4280221_filtered.fasta	Klebsiella pneumoniae	ERR4280201_filtered.fasta	Enterobacter hormaechei	Different Species
IMP	E	2	AP	7	indirect	-370	hospital	ERR4280221_filtered.fasta	Klebsiella pneumoniae	ERR4280201_filtered.fasta	Enterobacter hormaechei	Different Species
IMP	E	2	AP	8	indirect	-370	hospital	ERR4280221_filtered.fasta	Klebsiella pneumoniae	ERR4280201_filtered.fasta	Enterobacter hormaechei	Different Species
IMP	E	2	AP	9	indirect	-360	hospital	ERR4280221_filtered.fasta	Klebsiella pneumoniae	ERR4280201_filtered.fasta	Enterobacter hormaechei	Different Species
IMP	E	2	AP	10	indirect	-356	hospital	ERR4280221_filtered.fasta	Klebsiella pneumoniae	ERR4280201_filtered.fasta	Enterobacter hormaechei	Different Species
IMP	E	2	AP	11	indirect	-355	hospital	ERR4280221_filtered.fasta	Klebsiella pneumoniae	ERR4280201_filtered.fasta	Enterobacter hormaechei	Different Species
IMP	E	2	AP	12	indirect	-355	hospital	ERR4280221_filtered.fasta	Klebsiella pneumoniae	ERR4280201_filtered.fasta	Enterobacter hormaechei	Different Species
IMP	E	2	AP	13	indirect	-322	hospital	ERR4280221_filtered.fasta	Klebsiella pneumoniae	ERR4280201_filtered.fasta	Enterobacter hormaechei	Different Species
IMP	E	2	AQ	2	indirect	-313	hospital	ERR4280221_filtered.fasta	Klebsiella pneumoniae	ERR4280204_filtered.fasta	Klebsiella pneumoniae	Same Species	14959	0.999968	0.475271
IMP	E	2	AQ	3	indirect	-277	hospital	ERR4280221_filtered.fasta	Klebsiella pneumoniae	ERR4280204_filtered.fasta	Klebsiella pneumoniae	Same Species	14959	0.999968	0.475271
IMP	E	2	AQ	4	indirect	-276	ward	ERR4280221_filtered.fasta	Klebsiella pneumoniae	ERR4280204_filtered.fasta	Klebsiella pneumoniae	Same Species	14959	0.999968	0.475271
IMP	E	2	AR	1	indirect	-733	building	ERR4280221_filtered.fasta	Klebsiella pneumoniae	ERR4280154_filtered.fasta	Klebsiella pneumoniae	Same Species	14558	0.999886	0.497613	Klebsiella_pneumoniae_ERR4280221_plasmid_AA739	Klebsiella_pneumoniae_ERR4280154_plasmid_AA739	2
IMP	E	2	AS	1	indirect	-278	hospital	ERR4280221_filtered.fasta	Klebsiella pneumoniae	ERR4280205_filtered.fasta	Enterobacter cloacae	Different Species
IMP	E	2	AU	2	indirect	-538	hospital	ERR4280221_filtered.fasta	Klebsiella pneumoniae	ERR4280155_filtered.fasta	Enterobacter hormaechei	Different Species
IMP	E	2	AV	1	indirect	-215	building	ERR4280221_filtered.fasta	Klebsiella pneumoniae	ERR4280183_filtered.fasta	Atlantibacter hermannii	Different Species
IMP	E	2	AV	2	indirect	-215	hospital	ERR4280221_filtered.fasta	Klebsiella pneumoniae	ERR4280183_filtered.fasta	Atlantibacter hermannii	Different Species
IMP	E	2	AV	3	indirect	-196	building	ERR4280221_filtered.fasta	Klebsiella pneumoniae	ERR4280183_filtered.fasta	Atlantibacter hermannii	Different Species
IMP	E	2	AW	1	indirect	-933	hospital	ERR4280221_filtered.fasta	Klebsiella pneumoniae	ERR4280207_filtered.fasta	Escherichia coli	Different Species
IMP	E	2	AW	2	indirect	-760	building	ERR4280221_filtered.fasta	Klebsiella pneumoniae	ERR4280207_filtered.fasta	Escherichia coli	Different Species
IMP	E	2	AW	3	indirect	-730	building	ERR4280221_filtered.fasta	Klebsiella pneumoniae	ERR4280207_filtered.fasta	Escherichia coli	Different Species
IMP	E	2	AW	4	indirect	-696	hospital	ERR4280221_filtered.fasta	Klebsiella pneumoniae	ERR4280207_filtered.fasta	Escherichia coli	Different Species
IMP	E	2	AW	5	indirect	-695	building	ERR4280221_filtered.fasta	Klebsiella pneumoniae	ERR4280207_filtered.fasta	Escherichia coli	Different Species
IMP	E	2	AW	6	indirect	-695	hospital	ERR4280221_filtered.fasta	Klebsiella pneumoniae	ERR4280207_filtered.fasta	Escherichia coli	Different Species
IMP	E	2	AW	7	indirect	-684	building	ERR4280221_filtered.fasta	Klebsiella pneumoniae	ERR4280207_filtered.fasta	Escherichia coli	Different Species
IMP	E	2	AW	8	indirect	-566	hospital	ERR4280221_filtered.fasta	Klebsiella pneumoniae	ERR4280207_filtered.fasta	Escherichia coli	Different Species
IMP	E	2	AW	9	indirect	-565	building	ERR4280221_filtered.fasta	Klebsiella pneumoniae	ERR4280207_filtered.fasta	Escherichia coli	Different Species
IMP	E	2	AW	10	indirect	-565	hospital	ERR4280221_filtered.fasta	Klebsiella pneumoniae	ERR4280207_filtered.fasta	Escherichia coli	Different Species
IMP	E	2	AW	11	indirect	-559	building	ERR4280221_filtered.fasta	Klebsiella pneumoniae	ERR4280207_filtered.fasta	Escherichia coli	Different Species
IMP	E	2	AW	12	indirect	-543	hospital	ERR4280221_filtered.fasta	Klebsiella pneumoniae	ERR4280207_filtered.fasta	Escherichia coli	Different Species
IMP	E	2	AW	13	indirect	-504	building	ERR4280221_filtered.fasta	Klebsiella pneumoniae	ERR4280207_filtered.fasta	Escherichia coli	Different Species
IMP	E	2	AW	14	indirect	-445	hospital	ERR4280221_filtered.fasta	Klebsiella pneumoniae	ERR4280207_filtered.fasta	Escherichia coli	Different Species
IMP	E	2	AW	15	indirect	-412	hospital	ERR4280221_filtered.fasta	Klebsiella pneumoniae	ERR4280207_filtered.fasta	Escherichia coli	Different Species
IMP	E	2	AW	16	indirect	-325	hospital	ERR4280221_filtered.fasta	Klebsiella pneumoniae	ERR4280207_filtered.fasta	Escherichia coli	Different Species
IMP	E	2	AW	17	indirect	-324	hospital	ERR4280221_filtered.fasta	Klebsiella pneumoniae	ERR4280207_filtered.fasta	Escherichia coli	Different Species
IMP	E	2	AW	18	indirect	-324	ward	ERR4280221_filtered.fasta	Klebsiella pneumoniae	ERR4280207_filtered.fasta	Escherichia coli	Different Species
IMP	E	2	AW	19	indirect	-323	ward	ERR4280221_filtered.fasta	Klebsiella pneumoniae	ERR4280207_filtered.fasta	Escherichia coli	Different Species
IMP	E	2	AW	20	indirect	-313	hospital	ERR4280221_filtered.fasta	Klebsiella pneumoniae	ERR4280207_filtered.fasta	Escherichia coli	Different Species
IMP	E	2	AW	21	indirect	-275	building	ERR4280221_filtered.fasta	Klebsiella pneumoniae	ERR4280207_filtered.fasta	Escherichia coli	Different Species
IMP	E	2	AW	22	indirect	-255	building	ERR4280221_filtered.fasta	Klebsiella pneumoniae	ERR4280207_filtered.fasta	Escherichia coli	Different Species
IMP	E	2	AW	23	indirect	-245	building	ERR4280221_filtered.fasta	Klebsiella pneumoniae	ERR4280207_filtered.fasta	Escherichia coli	Different Species
IMP	E	2	AW	24	indirect	-215	building	ERR4280221_filtered.fasta	Klebsiella pneumoniae	ERR4280207_filtered.fasta	Escherichia coli	Different Species
IMP	E	2	AW	25	indirect	-194	building	ERR4280221_filtered.fasta	Klebsiella pneumoniae	ERR4280207_filtered.fasta	Escherichia coli	Different Species
IMP	E	2	AX	1	indirect	-206	building	ERR4280221_filtered.fasta	Klebsiella pneumoniae	ERR4280208_filtered.fasta	Enterobacter hormaechei	Different Species
IMP	E	2	AX	2	indirect	-191	hospital	ERR4280221_filtered.fasta	Klebsiella pneumoniae	ERR4280208_filtered.fasta	Enterobacter hormaechei	Different Species
IMP	E	2	AX	3	indirect	-188	hospital	ERR4280221_filtered.fasta	Klebsiella pneumoniae	ERR4280208_filtered.fasta	Enterobacter hormaechei	Different Species
IMP	E	2	BA	3	indirect	-180	hospital	ERR4280221_filtered.fasta	Klebsiella pneumoniae	ERR4280184_filtered.fasta	Enterobacter kobei	Different Species
IMP	E	2	BA	4	indirect	-178	hospital	ERR4280221_filtered.fasta	Klebsiella pneumoniae	ERR4280184_filtered.fasta	Enterobacter kobei	Different Species
IMP	E	2	BB	1	indirect	-766	hospital	ERR4280221_filtered.fasta	Klebsiella pneumoniae	ERR4280190_filtered.fasta	Klebsiella aerogenes	Different Species
IMP	E	2	BB	2	indirect	-765	building	ERR4280221_filtered.fasta	Klebsiella pneumoniae	ERR4280190_filtered.fasta	Klebsiella aerogenes	Different Species
IMP	E	2	BB	3	indirect	-765	hospital	ERR4280221_filtered.fasta	Klebsiella pneumoniae	ERR4280190_filtered.fasta	Klebsiella aerogenes	Different Species
IMP	E	2	BB	4	indirect	-762	building	ERR4280221_filtered.fasta	Klebsiella pneumoniae	ERR4280190_filtered.fasta	Klebsiella aerogenes	Different Species
IMP	E	2	BB	5	indirect	-194	hospital	ERR4280221_filtered.fasta	Klebsiella pneumoniae	ERR4280190_filtered.fasta	Klebsiella aerogenes	Different Species
IMP	E	2	BB	6	indirect	-193	building	ERR4280221_filtered.fasta	Klebsiella pneumoniae	ERR4280190_filtered.fasta	Klebsiella aerogenes	Different Species
IMP	E	2	BB	7	indirect	-192	building	ERR4280221_filtered.fasta	Klebsiella pneumoniae	ERR4280190_filtered.fasta	Klebsiella aerogenes	Different Species
IMP	E	2	BB	8	indirect	-192	building	ERR4280221_filtered.fasta	Klebsiella pneumoniae	ERR4280190_filtered.fasta	Klebsiella aerogenes	Different Species
IMP	E	2	BB	9	indirect	-191	building	ERR4280221_filtered.fasta	Klebsiella pneumoniae	ERR4280190_filtered.fasta	Klebsiella aerogenes	Different Species
IMP	E	2	BB	10	indirect	-181	ward	ERR4280221_filtered.fasta	Klebsiella pneumoniae	ERR4280190_filtered.fasta	Klebsiella aerogenes	Different Species
IMP	E	2	BB	11	indirect	-180	building	ERR4280221_filtered.fasta	Klebsiella pneumoniae	ERR4280190_filtered.fasta	Klebsiella aerogenes	Different Species
IMP	E	2	BB	12	indirect	-180	ward	ERR4280221_filtered.fasta	Klebsiella pneumoniae	ERR4280190_filtered.fasta	Klebsiella aerogenes	Different Species
IMP	E	2	BB	13	indirect	-178	building	ERR4280221_filtered.fasta	Klebsiella pneumoniae	ERR4280190_filtered.fasta	Klebsiella aerogenes	Different Species
IMP	E	2	BB	14	indirect	-177	building	ERR4280221_filtered.fasta	Klebsiella pneumoniae	ERR4280190_filtered.fasta	Klebsiella aerogenes	Different Species
IMP	E	2	BB	15	indirect	-176	building	ERR4280221_filtered.fasta	Klebsiella pneumoniae	ERR4280190_filtered.fasta	Klebsiella aerogenes	Different Species
IMP	E	2	BB	16	indirect	-176	building	ERR4280221_filtered.fasta	Klebsiella pneumoniae	ERR4280190_filtered.fasta	Klebsiella aerogenes	Different Species
IMP	E	2	BB	17	indirect	-174	building	ERR4280221_filtered.fasta	Klebsiella pneumoniae	ERR4280190_filtered.fasta	Klebsiella aerogenes	Different Species
IMP	E	2	BB	18	indirect	-174	building	ERR4280221_filtered.fasta	Klebsiella pneumoniae	ERR4280190_filtered.fasta	Klebsiella aerogenes	Different Species
IMP	E	2	BC	5	indirect	-246	hospital	ERR4280221_filtered.fasta	Klebsiella pneumoniae	ERR4280211_filtered.fasta	Escherichia coli	Different Species
IMP	E	2	BE	2	indirect	-169	hospital	ERR4280221_filtered.fasta	Klebsiella pneumoniae	ERR4280185_filtered.fasta	Klebsiella quasipneumoniae	Different Species
IMP	E	2	BE	3	indirect	-168	hospital	ERR4280221_filtered.fasta	Klebsiella pneumoniae	ERR4280185_filtered.fasta	Klebsiella quasipneumoniae	Different Species
IMP	E	2	BE	4	indirect	-168	hospital	ERR4280221_filtered.fasta	Klebsiella pneumoniae	ERR4280185_filtered.fasta	Klebsiella quasipneumoniae	Different Species
IMP	E	2	BE	5	indirect	-166	hospital	ERR4280221_filtered.fasta	Klebsiella pneumoniae	ERR4280185_filtered.fasta	Klebsiella quasipneumoniae	Different Species
IMP	E	2	BF	1	indirect	-195	building	ERR4280221_filtered.fasta	Klebsiella pneumoniae	ERR4280186_filtered.fasta	Klebsiella aerogenes	Different Species				Klebsiella_pneumoniae_ERR4280221_plasmid_AA739	Klebsiella_aerogenes_ERR4280186_plasmid_AA739	1
IMP	E	2	BF	2	indirect	-186	building	ERR4280221_filtered.fasta	Klebsiella pneumoniae	ERR4280186_filtered.fasta	Klebsiella aerogenes	Different Species				Klebsiella_pneumoniae_ERR4280221_plasmid_AA739	Klebsiella_aerogenes_ERR4280186_plasmid_AA739	1
IMP	E	2	BF	3	indirect	-185	building	ERR4280221_filtered.fasta	Klebsiella pneumoniae	ERR4280186_filtered.fasta	Klebsiella aerogenes	Different Species				Klebsiella_pneumoniae_ERR4280221_plasmid_AA739	Klebsiella_aerogenes_ERR4280186_plasmid_AA739	1
IMP	E	2	BF	4	indirect	-185	building	ERR4280221_filtered.fasta	Klebsiella pneumoniae	ERR4280186_filtered.fasta	Klebsiella aerogenes	Different Species				Klebsiella_pneumoniae_ERR4280221_plasmid_AA739	Klebsiella_aerogenes_ERR4280186_plasmid_AA739	1
IMP	E	2	BF	5	indirect	-171	building	ERR4280221_filtered.fasta	Klebsiella pneumoniae	ERR4280186_filtered.fasta	Klebsiella aerogenes	Different Species				Klebsiella_pneumoniae_ERR4280221_plasmid_AA739	Klebsiella_aerogenes_ERR4280186_plasmid_AA739	1
IMP	E	2	BF	6	indirect	-162	building	ERR4280221_filtered.fasta	Klebsiella pneumoniae	ERR4280186_filtered.fasta	Klebsiella aerogenes	Different Species				Klebsiella_pneumoniae_ERR4280221_plasmid_AA739	Klebsiella_aerogenes_ERR4280186_plasmid_AA739	1
IMP	E	2	BF	7	indirect	-161	building	ERR4280221_filtered.fasta	Klebsiella pneumoniae	ERR4280186_filtered.fasta	Klebsiella aerogenes	Different Species				Klebsiella_pneumoniae_ERR4280221_plasmid_AA739	Klebsiella_aerogenes_ERR4280186_plasmid_AA739	1
IMP	E	2	BF	8	indirect	-161	building	ERR4280221_filtered.fasta	Klebsiella pneumoniae	ERR4280186_filtered.fasta	Klebsiella aerogenes	Different Species				Klebsiella_pneumoniae_ERR4280221_plasmid_AA739	Klebsiella_aerogenes_ERR4280186_plasmid_AA739	1
IMP	E	2	BF	9	indirect	-160	building	ERR4280221_filtered.fasta	Klebsiella pneumoniae	ERR4280186_filtered.fasta	Klebsiella aerogenes	Different Species				Klebsiella_pneumoniae_ERR4280221_plasmid_AA739	Klebsiella_aerogenes_ERR4280186_plasmid_AA739	1
IMP	E	2	BF	10	indirect	-160	building	ERR4280221_filtered.fasta	Klebsiella pneumoniae	ERR4280186_filtered.fasta	Klebsiella aerogenes	Different Species				Klebsiella_pneumoniae_ERR4280221_plasmid_AA739	Klebsiella_aerogenes_ERR4280186_plasmid_AA739	1
IMP	E	2	BG	9	indirect	-150	building	ERR4280221_filtered.fasta	Klebsiella pneumoniae	ERR4280212_filtered.fasta	Klebsiella aerogenes	Different Species
IMP	E	2	BK	1	indirect	-827	building	ERR4280221_filtered.fasta	Klebsiella pneumoniae	ERR4280187_filtered.fasta	Enterobacter hormaechei	Different Species
IMP	E	2	BK	2	indirect	-649	hospital	ERR4280221_filtered.fasta	Klebsiella pneumoniae	ERR4280187_filtered.fasta	Enterobacter hormaechei	Different Species
IMP	E	2	BK	10	indirect	-291	building	ERR4280221_filtered.fasta	Klebsiella pneumoniae	ERR4280187_filtered.fasta	Enterobacter hormaechei	Different Species
IMP	E	2	BK	12	indirect	-144	building	ERR4280221_filtered.fasta	Klebsiella pneumoniae	ERR4280187_filtered.fasta	Enterobacter hormaechei	Different Species
IMP	E	2	BK	14	indirect	-127	building	ERR4280221_filtered.fasta	Klebsiella pneumoniae	ERR4280187_filtered.fasta	Enterobacter hormaechei	Different Species
IMP	E	2	BL	15	indirect	-218	hospital	ERR4280221_filtered.fasta	Klebsiella pneumoniae	ERR4280214_filtered.fasta	Enterobacter hormaechei	Different Species
IMP	E	2	BL	16	indirect	-217	hospital	ERR4280221_filtered.fasta	Klebsiella pneumoniae	ERR4280214_filtered.fasta	Enterobacter hormaechei	Different Species
IMP	E	2	BL	17	indirect	-217	hospital	ERR4280221_filtered.fasta	Klebsiella pneumoniae	ERR4280214_filtered.fasta	Enterobacter hormaechei	Different Species
IMP	E	2	BL	18	indirect	-192	hospital	ERR4280221_filtered.fasta	Klebsiella pneumoniae	ERR4280214_filtered.fasta	Enterobacter hormaechei	Different Species
IMP	E	2	BL	19	indirect	-164	hospital	ERR4280221_filtered.fasta	Klebsiella pneumoniae	ERR4280214_filtered.fasta	Enterobacter hormaechei	Different Species
IMP	E	2	BO	14	indirect	-234	building	ERR4280221_filtered.fasta	Klebsiella pneumoniae	ERR4280196_filtered.fasta	Escherichia coli	Different Species				Klebsiella_pneumoniae_ERR4280221_plasmid_AA739	Escherichia_coli_ERR4280196_plasmid_AA739	1
IMP	E	2	BO	19	indirect	-179	building	ERR4280221_filtered.fasta	Klebsiella pneumoniae	ERR4280196_filtered.fasta	Escherichia coli	Different Species				Klebsiella_pneumoniae_ERR4280221_plasmid_AA739	Escherichia_coli_ERR4280196_plasmid_AA739	1
IMP	E	2	BO	20	indirect	-138	building	ERR4280221_filtered.fasta	Klebsiella pneumoniae	ERR4280196_filtered.fasta	Escherichia coli	Different Species				Klebsiella_pneumoniae_ERR4280221_plasmid_AA739	Escherichia_coli_ERR4280196_plasmid_AA739	1
IMP	E	2	BO	21	indirect	-131	hospital	ERR4280221_filtered.fasta	Klebsiella pneumoniae	ERR4280196_filtered.fasta	Escherichia coli	Different Species				Klebsiella_pneumoniae_ERR4280221_plasmid_AA739	Escherichia_coli_ERR4280196_plasmid_AA739	1
IMP	E	2	BO	26	indirect	-92	building	ERR4280221_filtered.fasta	Klebsiella pneumoniae	ERR4280196_filtered.fasta	Escherichia coli	Different Species				Klebsiella_pneumoniae_ERR4280221_plasmid_AA739	Escherichia_coli_ERR4280196_plasmid_AA739	1
IMP	E	2	BP	2	indirect	-101	ward	ERR4280221_filtered.fasta	Klebsiella pneumoniae	ERR4280192_filtered.fasta	Enterobacter asburiae	Different Species
IMP	E	2	BP	3	indirect	-100	building	ERR4280221_filtered.fasta	Klebsiella pneumoniae	ERR4280192_filtered.fasta	Enterobacter asburiae	Different Species
IMP	E	2	BP	4	indirect	-100	ward	ERR4280221_filtered.fasta	Klebsiella pneumoniae	ERR4280192_filtered.fasta	Enterobacter asburiae	Different Species
IMP	E	2	BP	5	indirect	-83	building	ERR4280221_filtered.fasta	Klebsiella pneumoniae	ERR4280192_filtered.fasta	Enterobacter asburiae	Different Species
IMP	E	2	BQ	1	indirect	-752	hospital	ERR4280221_filtered.fasta	Klebsiella pneumoniae	ERR4280157_filtered.fasta	Citrobacter freundii	Different Species
IMP	E	2	BQ	2	indirect	-751	hospital	ERR4280221_filtered.fasta	Klebsiella pneumoniae	ERR4280157_filtered.fasta	Citrobacter freundii	Different Species
IMP	E	2	BQ	3	indirect	-751	hospital	ERR4280221_filtered.fasta	Klebsiella pneumoniae	ERR4280157_filtered.fasta	Citrobacter freundii	Different Species
IMP	E	2	BQ	4	indirect	-744	hospital	ERR4280221_filtered.fasta	Klebsiella pneumoniae	ERR4280157_filtered.fasta	Citrobacter freundii	Different Species
IMP	E	2	BQ	5	indirect	-725	hospital	ERR4280221_filtered.fasta	Klebsiella pneumoniae	ERR4280157_filtered.fasta	Citrobacter freundii	Different Species
IMP	E	2	BQ	6	indirect	-711	hospital	ERR4280221_filtered.fasta	Klebsiella pneumoniae	ERR4280157_filtered.fasta	Citrobacter freundii	Different Species
IMP	E	2	BQ	7	indirect	-710	building	ERR4280221_filtered.fasta	Klebsiella pneumoniae	ERR4280157_filtered.fasta	Citrobacter freundii	Different Species
IMP	E	2	BQ	8	indirect	-710	hospital	ERR4280221_filtered.fasta	Klebsiella pneumoniae	ERR4280157_filtered.fasta	Citrobacter freundii	Different Species
IMP	E	2	BQ	9	indirect	-707	building	ERR4280221_filtered.fasta	Klebsiella pneumoniae	ERR4280157_filtered.fasta	Citrobacter freundii	Different Species
IMP	E	2	BQ	10	indirect	-707	hospital	ERR4280221_filtered.fasta	Klebsiella pneumoniae	ERR4280157_filtered.fasta	Citrobacter freundii	Different Species
IMP	E	2	BR	3	indirect	-156	hospital	ERR4280221_filtered.fasta	Klebsiella pneumoniae	ERR4280228_filtered.fasta	Klebsiella pneumoniae	Same Species	14958	0.999965	0.474932
IMP	E	2	BR	3	indirect	-156	hospital	ERR4280221_filtered.fasta	Klebsiella pneumoniae	ERR4280229_filtered.fasta	Enterobacter hormaechei	Different Species				Klebsiella_pneumoniae_ERR4280221_plasmid_AA739	Enterobacter_hormaechei_ERR4280229_plasmid_AA739	1
IMP	E	2	BR	5	indirect	-137	hospital	ERR4280221_filtered.fasta	Klebsiella pneumoniae	ERR4280228_filtered.fasta	Klebsiella pneumoniae	Same Species	14958	0.999965	0.474932
IMP	E	2	BR	5	indirect	-137	hospital	ERR4280221_filtered.fasta	Klebsiella pneumoniae	ERR4280229_filtered.fasta	Enterobacter hormaechei	Different Species				Klebsiella_pneumoniae_ERR4280221_plasmid_AA739	Enterobacter_hormaechei_ERR4280229_plasmid_AA739	1
IMP	E	2	BR	6	indirect	-100	hospital	ERR4280221_filtered.fasta	Klebsiella pneumoniae	ERR4280228_filtered.fasta	Klebsiella pneumoniae	Same Species	14958	0.999965	0.474932
IMP	E	2	BR	6	indirect	-100	hospital	ERR4280221_filtered.fasta	Klebsiella pneumoniae	ERR4280229_filtered.fasta	Enterobacter hormaechei	Different Species				Klebsiella_pneumoniae_ERR4280221_plasmid_AA739	Enterobacter_hormaechei_ERR4280229_plasmid_AA739	1
IMP	E	2	BR	7	indirect	-82	hospital	ERR4280221_filtered.fasta	Klebsiella pneumoniae	ERR4280228_filtered.fasta	Klebsiella pneumoniae	Same Species	14958	0.999965	0.474932
IMP	E	2	BR	7	indirect	-82	hospital	ERR4280221_filtered.fasta	Klebsiella pneumoniae	ERR4280229_filtered.fasta	Enterobacter hormaechei	Different Species				Klebsiella_pneumoniae_ERR4280221_plasmid_AA739	Enterobacter_hormaechei_ERR4280229_plasmid_AA739	1
IMP	E	2	BS	1	indirect	-92	building	ERR4280221_filtered.fasta	Klebsiella pneumoniae	ERR4280194_filtered.fasta	Escherichia coli	Different Species				Klebsiella_pneumoniae_ERR4280221_plasmid_AA739	Escherichia_coli_ERR4280194_plasmid_AA739	1
IMP	E	2	BS	2	indirect	-80	hospital	ERR4280221_filtered.fasta	Klebsiella pneumoniae	ERR4280194_filtered.fasta	Escherichia coli	Different Species				Klebsiella_pneumoniae_ERR4280221_plasmid_AA739	Escherichia_coli_ERR4280194_plasmid_AA739	1
IMP	E	2	BT	1	indirect	-544	building	ERR4280221_filtered.fasta	Klebsiella pneumoniae	ERR4280230_filtered.fasta	Enterobacter asburiae	Different Species
IMP	E	2	BT	2	indirect	-79	building	ERR4280221_filtered.fasta	Klebsiella pneumoniae	ERR4280230_filtered.fasta	Enterobacter asburiae	Different Species
IMP	E	2	BU	1	indirect	-77	hospital	ERR4280221_filtered.fasta	Klebsiella pneumoniae	ERR4280231_filtered.fasta	Enterobacter roggenkampii	Different Species
IMP	E	2	BV	1	indirect	-347	building	ERR4280221_filtered.fasta	Klebsiella pneumoniae	ERR4280193_filtered.fasta	Enterobacter hormaechei	Different Species				Klebsiella_pneumoniae_ERR4280221_plasmid_AA739	Enterobacter_hormaechei_ERR4280193_plasmid_AA739	2
IMP	E	2	BV	2	indirect	-335	hospital	ERR4280221_filtered.fasta	Klebsiella pneumoniae	ERR4280193_filtered.fasta	Enterobacter hormaechei	Different Species				Klebsiella_pneumoniae_ERR4280221_plasmid_AA739	Enterobacter_hormaechei_ERR4280193_plasmid_AA739	2
IMP	E	2	BV	3	indirect	-295	hospital	ERR4280221_filtered.fasta	Klebsiella pneumoniae	ERR4280193_filtered.fasta	Enterobacter hormaechei	Different Species				Klebsiella_pneumoniae_ERR4280221_plasmid_AA739	Enterobacter_hormaechei_ERR4280193_plasmid_AA739	2
IMP	E	2	BV	4	indirect	-292	hospital	ERR4280221_filtered.fasta	Klebsiella pneumoniae	ERR4280193_filtered.fasta	Enterobacter hormaechei	Different Species				Klebsiella_pneumoniae_ERR4280221_plasmid_AA739	Enterobacter_hormaechei_ERR4280193_plasmid_AA739	2
IMP	E	2	BV	5	indirect	-291	building	ERR4280221_filtered.fasta	Klebsiella pneumoniae	ERR4280193_filtered.fasta	Enterobacter hormaechei	Different Species				Klebsiella_pneumoniae_ERR4280221_plasmid_AA739	Enterobacter_hormaechei_ERR4280193_plasmid_AA739	2
IMP	E	2	BV	6	indirect	-291	hospital	ERR4280221_filtered.fasta	Klebsiella pneumoniae	ERR4280193_filtered.fasta	Enterobacter hormaechei	Different Species				Klebsiella_pneumoniae_ERR4280221_plasmid_AA739	Enterobacter_hormaechei_ERR4280193_plasmid_AA739	2
IMP	E	2	BV	7	indirect	-286	building	ERR4280221_filtered.fasta	Klebsiella pneumoniae	ERR4280193_filtered.fasta	Enterobacter hormaechei	Different Species				Klebsiella_pneumoniae_ERR4280221_plasmid_AA739	Enterobacter_hormaechei_ERR4280193_plasmid_AA739	2
IMP	E	2	BV	8	indirect	-222	building	ERR4280221_filtered.fasta	Klebsiella pneumoniae	ERR4280193_filtered.fasta	Enterobacter hormaechei	Different Species				Klebsiella_pneumoniae_ERR4280221_plasmid_AA739	Enterobacter_hormaechei_ERR4280193_plasmid_AA739	2
IMP	E	2	BV	9	indirect	-193	building	ERR4280221_filtered.fasta	Klebsiella pneumoniae	ERR4280193_filtered.fasta	Enterobacter hormaechei	Different Species				Klebsiella_pneumoniae_ERR4280221_plasmid_AA739	Enterobacter_hormaechei_ERR4280193_plasmid_AA739	2
IMP	E	2	BV	10	indirect	-144	hospital	ERR4280221_filtered.fasta	Klebsiella pneumoniae	ERR4280193_filtered.fasta	Enterobacter hormaechei	Different Species				Klebsiella_pneumoniae_ERR4280221_plasmid_AA739	Enterobacter_hormaechei_ERR4280193_plasmid_AA739	2
IMP	E	2	BV	11	indirect	-123	hospital	ERR4280221_filtered.fasta	Klebsiella pneumoniae	ERR4280193_filtered.fasta	Enterobacter hormaechei	Different Species				Klebsiella_pneumoniae_ERR4280221_plasmid_AA739	Enterobacter_hormaechei_ERR4280193_plasmid_AA739	2
IMP	E	2	BV	12	indirect	-69	hospital	ERR4280221_filtered.fasta	Klebsiella pneumoniae	ERR4280193_filtered.fasta	Enterobacter hormaechei	Different Species				Klebsiella_pneumoniae_ERR4280221_plasmid_AA739	Enterobacter_hormaechei_ERR4280193_plasmid_AA739	2
IMP	E	2	BW	7	indirect	-129	hospital	ERR4280221_filtered.fasta	Klebsiella pneumoniae	ERR4280234_filtered.fasta	Enterobacter hormaechei	Different Species				Klebsiella_pneumoniae_ERR4280221_plasmid_AA739	Enterobacter_hormaechei_ERR4280234_plasmid_AA739	1
IMP	E	2	BW	8	indirect	-116	hospital	ERR4280221_filtered.fasta	Klebsiella pneumoniae	ERR4280234_filtered.fasta	Enterobacter hormaechei	Different Species				Klebsiella_pneumoniae_ERR4280221_plasmid_AA739	Enterobacter_hormaechei_ERR4280234_plasmid_AA739	1
IMP	E	2	BX	6	indirect	-127	building	ERR4280221_filtered.fasta	Klebsiella pneumoniae	ERR4280232_filtered.fasta	Enterobacter asburiae	Different Species
IMP	E	2	BX	6	indirect	-127	building	ERR4280221_filtered.fasta	Klebsiella pneumoniae	ERR4280233_filtered.fasta	Escherichia coli	Different Species
IMP	E	2	BX	7	indirect	-126	building	ERR4280221_filtered.fasta	Klebsiella pneumoniae	ERR4280232_filtered.fasta	Enterobacter asburiae	Different Species
IMP	E	2	BX	7	indirect	-126	building	ERR4280221_filtered.fasta	Klebsiella pneumoniae	ERR4280233_filtered.fasta	Escherichia coli	Different Species
IMP	E	2	BX	8	indirect	-126	building	ERR4280221_filtered.fasta	Klebsiella pneumoniae	ERR4280232_filtered.fasta	Enterobacter asburiae	Different Species
IMP	E	2	BX	8	indirect	-126	building	ERR4280221_filtered.fasta	Klebsiella pneumoniae	ERR4280233_filtered.fasta	Escherichia coli	Different Species
IMP	E	2	BX	9	indirect	-124	building	ERR4280221_filtered.fasta	Klebsiella pneumoniae	ERR4280232_filtered.fasta	Enterobacter asburiae	Different Species
IMP	E	2	BX	9	indirect	-124	building	ERR4280221_filtered.fasta	Klebsiella pneumoniae	ERR4280233_filtered.fasta	Escherichia coli	Different Species
IMP	E	2	BX	10	indirect	-113	ward	ERR4280221_filtered.fasta	Klebsiella pneumoniae	ERR4280232_filtered.fasta	Enterobacter asburiae	Different Species
IMP	E	2	BX	10	indirect	-113	ward	ERR4280221_filtered.fasta	Klebsiella pneumoniae	ERR4280233_filtered.fasta	Escherichia coli	Different Species
IMP	E	2	BX	11	indirect	-112	building	ERR4280221_filtered.fasta	Klebsiella pneumoniae	ERR4280232_filtered.fasta	Enterobacter asburiae	Different Species
IMP	E	2	BX	11	indirect	-112	building	ERR4280221_filtered.fasta	Klebsiella pneumoniae	ERR4280233_filtered.fasta	Escherichia coli	Different Species
IMP	E	2	BX	12	indirect	-112	ward	ERR4280221_filtered.fasta	Klebsiella pneumoniae	ERR4280232_filtered.fasta	Enterobacter asburiae	Different Species
IMP	E	2	BX	12	indirect	-112	ward	ERR4280221_filtered.fasta	Klebsiella pneumoniae	ERR4280233_filtered.fasta	Escherichia coli	Different Species
IMP	E	2	BX	13	indirect	-111	building	ERR4280221_filtered.fasta	Klebsiella pneumoniae	ERR4280232_filtered.fasta	Enterobacter asburiae	Different Species
IMP	E	2	BX	13	indirect	-111	building	ERR4280221_filtered.fasta	Klebsiella pneumoniae	ERR4280233_filtered.fasta	Escherichia coli	Different Species
IMP	E	2	BX	14	indirect	-44	building	ERR4280221_filtered.fasta	Klebsiella pneumoniae	ERR4280232_filtered.fasta	Enterobacter asburiae	Different Species
IMP	E	2	BX	14	indirect	-44	building	ERR4280221_filtered.fasta	Klebsiella pneumoniae	ERR4280233_filtered.fasta	Escherichia coli	Different Species
IMP	E	2	BY	1	indirect	-79	hospital	ERR4280221_filtered.fasta	Klebsiella pneumoniae	ERR4280235_filtered.fasta	Enterobacter hormaechei	Different Species
IMP	E	2	BY	2	indirect	-79	hospital	ERR4280221_filtered.fasta	Klebsiella pneumoniae	ERR4280235_filtered.fasta	Enterobacter hormaechei	Different Species
IMP	E	2	BY	3	indirect	-43	hospital	ERR4280221_filtered.fasta	Klebsiella pneumoniae	ERR4280235_filtered.fasta	Enterobacter hormaechei	Different Species
IMP	E	2	BY	4	indirect	-41	hospital	ERR4280221_filtered.fasta	Klebsiella pneumoniae	ERR4280235_filtered.fasta	Enterobacter hormaechei	Different Species
IMP	E	3	G	1	indirect	-857	hospital	ERR4280221_filtered.fasta	Klebsiella pneumoniae	ERR4280220_filtered.fasta	Enterobacter hormaechei	Different Species
IMP	E	3	G	2	indirect	-18	hospital	ERR4280221_filtered.fasta	Klebsiella pneumoniae	ERR4280220_filtered.fasta	Enterobacter hormaechei	Different Species
IMP	E	3	G	3	indirect	-17	hospital	ERR4280221_filtered.fasta	Klebsiella pneumoniae	ERR4280220_filtered.fasta	Enterobacter hormaechei	Different Species
IMP	E	3	G	4	indirect	-17	hospital	ERR4280221_filtered.fasta	Klebsiella pneumoniae	ERR4280220_filtered.fasta	Enterobacter hormaechei	Different Species
IMP	E	3	G	5	indirect	-16	hospital	ERR4280221_filtered.fasta	Klebsiella pneumoniae	ERR4280220_filtered.fasta	Enterobacter hormaechei	Different Species
IMP	E	3	G	6	indirect	-16	hospital	ERR4280221_filtered.fasta	Klebsiella pneumoniae	ERR4280220_filtered.fasta	Enterobacter hormaechei	Different Species
IMP	E	3	G	7	indirect	-10	hospital	ERR4280221_filtered.fasta	Klebsiella pneumoniae	ERR4280220_filtered.fasta	Enterobacter hormaechei	Different Species
IMP	E	3	G	8	direct	1	hospital	ERR4280221_filtered.fasta	Klebsiella pneumoniae	ERR4280220_filtered.fasta	Enterobacter hormaechei	Different Species
IMP	E	3	G	9	indirect	-8	hospital	ERR4280221_filtered.fasta	Klebsiella pneumoniae	ERR4280220_filtered.fasta	Enterobacter hormaechei	Different Species
IMP	E	3	H	1	indirect	-934	hospital	ERR4280221_filtered.fasta	Klebsiella pneumoniae	ERR4280160_filtered.fasta	Klebsiella pneumoniae	Same Species	14598	0.999941	0.593146
IMP	E	3	H	2	indirect	-933	building	ERR4280221_filtered.fasta	Klebsiella pneumoniae	ERR4280160_filtered.fasta	Klebsiella pneumoniae	Same Species	14598	0.999941	0.593146
IMP	E	3	H	3	indirect	-933	hospital	ERR4280221_filtered.fasta	Klebsiella pneumoniae	ERR4280160_filtered.fasta	Klebsiella pneumoniae	Same Species	14598	0.999941	0.593146
IMP	E	3	H	4	indirect	-933	hospital	ERR4280221_filtered.fasta	Klebsiella pneumoniae	ERR4280160_filtered.fasta	Klebsiella pneumoniae	Same Species	14598	0.999941	0.593146
IMP	E	3	H	5	indirect	-932	building	ERR4280221_filtered.fasta	Klebsiella pneumoniae	ERR4280160_filtered.fasta	Klebsiella pneumoniae	Same Species	14598	0.999941	0.593146
IMP	E	3	H	6	indirect	-919	hospital	ERR4280221_filtered.fasta	Klebsiella pneumoniae	ERR4280160_filtered.fasta	Klebsiella pneumoniae	Same Species	14598	0.999941	0.593146
IMP	E	3	H	7	indirect	-918	hospital	ERR4280221_filtered.fasta	Klebsiella pneumoniae	ERR4280160_filtered.fasta	Klebsiella pneumoniae	Same Species	14598	0.999941	0.593146
IMP	E	3	H	8	indirect	-918	hospital	ERR4280221_filtered.fasta	Klebsiella pneumoniae	ERR4280160_filtered.fasta	Klebsiella pneumoniae	Same Species	14598	0.999941	0.593146
IMP	E	3	H	9	indirect	-912	hospital	ERR4280221_filtered.fasta	Klebsiella pneumoniae	ERR4280160_filtered.fasta	Klebsiella pneumoniae	Same Species	14598	0.999941	0.593146
IMP	E	3	H	10	indirect	-907	hospital	ERR4280221_filtered.fasta	Klebsiella pneumoniae	ERR4280160_filtered.fasta	Klebsiella pneumoniae	Same Species	14598	0.999941	0.593146
IMP	E	3	H	11	indirect	-905	hospital	ERR4280221_filtered.fasta	Klebsiella pneumoniae	ERR4280160_filtered.fasta	Klebsiella pneumoniae	Same Species	14598	0.999941	0.593146
IMP	E	3	H	12	indirect	-905	building	ERR4280221_filtered.fasta	Klebsiella pneumoniae	ERR4280160_filtered.fasta	Klebsiella pneumoniae	Same Species	14598	0.999941	0.593146
IMP	E	3	H	13	indirect	-901	hospital	ERR4280221_filtered.fasta	Klebsiella pneumoniae	ERR4280160_filtered.fasta	Klebsiella pneumoniae	Same Species	14598	0.999941	0.593146
IMP	E	3	H	14	indirect	-872	hospital	ERR4280221_filtered.fasta	Klebsiella pneumoniae	ERR4280160_filtered.fasta	Klebsiella pneumoniae	Same Species	14598	0.999941	0.593146
IMP	E	3	H	15	indirect	-870	hospital	ERR4280221_filtered.fasta	Klebsiella pneumoniae	ERR4280160_filtered.fasta	Klebsiella pneumoniae	Same Species	14598	0.999941	0.593146
IMP	E	3	H	17	indirect	-863	hospital	ERR4280221_filtered.fasta	Klebsiella pneumoniae	ERR4280160_filtered.fasta	Klebsiella pneumoniae	Same Species	14598	0.999941	0.593146
IMP	E	3	H	19	indirect	-858	hospital	ERR4280221_filtered.fasta	Klebsiella pneumoniae	ERR4280160_filtered.fasta	Klebsiella pneumoniae	Same Species	14598	0.999941	0.593146
IMP	E	3	H	23	indirect	-753	hospital	ERR4280221_filtered.fasta	Klebsiella pneumoniae	ERR4280160_filtered.fasta	Klebsiella pneumoniae	Same Species	14598	0.999941	0.593146
IMP	E	3	H	24	indirect	-753	hospital	ERR4280221_filtered.fasta	Klebsiella pneumoniae	ERR4280160_filtered.fasta	Klebsiella pneumoniae	Same Species	14598	0.999941	0.593146
IMP	E	3	H	25	indirect	-737	hospital	ERR4280221_filtered.fasta	Klebsiella pneumoniae	ERR4280160_filtered.fasta	Klebsiella pneumoniae	Same Species	14598	0.999941	0.593146
IMP	E	3	H	26	indirect	-681	hospital	ERR4280221_filtered.fasta	Klebsiella pneumoniae	ERR4280160_filtered.fasta	Klebsiella pneumoniae	Same Species	14598	0.999941	0.593146
IMP	E	3	I	2	indirect	-18	hospital	ERR4280221_filtered.fasta	Klebsiella pneumoniae	ERR4280223_filtered.fasta	Enterobacter hormaechei	Different Species
IMP	E	3	I	4	indirect	-19	hospital	ERR4280221_filtered.fasta	Klebsiella pneumoniae	ERR4280223_filtered.fasta	Enterobacter hormaechei	Different Species
IMP	E	3	K	1	indirect	-105	hospital	ERR4280221_filtered.fasta	Klebsiella pneumoniae	ERR4280222_filtered.fasta	Escherichia coli	Different Species				Klebsiella_pneumoniae_ERR4280221_plasmid_AA739	Escherichia_coli_ERR4280222_plasmid_AA739	2
IMP	E	3	K	2	indirect	-100	hospital	ERR4280221_filtered.fasta	Klebsiella pneumoniae	ERR4280222_filtered.fasta	Escherichia coli	Different Species				Klebsiella_pneumoniae_ERR4280221_plasmid_AA739	Escherichia_coli_ERR4280222_plasmid_AA739	2
IMP	E	3	K	3	indirect	-69	hospital	ERR4280221_filtered.fasta	Klebsiella pneumoniae	ERR4280222_filtered.fasta	Escherichia coli	Different Species				Klebsiella_pneumoniae_ERR4280221_plasmid_AA739	Escherichia_coli_ERR4280222_plasmid_AA739	2
IMP	E	3	K	4	indirect	-68	hospital	ERR4280221_filtered.fasta	Klebsiella pneumoniae	ERR4280222_filtered.fasta	Escherichia coli	Different Species				Klebsiella_pneumoniae_ERR4280221_plasmid_AA739	Escherichia_coli_ERR4280222_plasmid_AA739	2
IMP	E	3	K	5	indirect	-58	hospital	ERR4280221_filtered.fasta	Klebsiella pneumoniae	ERR4280222_filtered.fasta	Escherichia coli	Different Species				Klebsiella_pneumoniae_ERR4280221_plasmid_AA739	Escherichia_coli_ERR4280222_plasmid_AA739	2
IMP	E	3	K	6	indirect	-30	hospital	ERR4280221_filtered.fasta	Klebsiella pneumoniae	ERR4280222_filtered.fasta	Escherichia coli	Different Species				Klebsiella_pneumoniae_ERR4280221_plasmid_AA739	Escherichia_coli_ERR4280222_plasmid_AA739	2
IMP	E	3	K	7	indirect	-27	hospital	ERR4280221_filtered.fasta	Klebsiella pneumoniae	ERR4280222_filtered.fasta	Escherichia coli	Different Species				Klebsiella_pneumoniae_ERR4280221_plasmid_AA739	Escherichia_coli_ERR4280222_plasmid_AA739	2
IMP	E	3	K	8	direct	1	hospital	ERR4280221_filtered.fasta	Klebsiella pneumoniae	ERR4280222_filtered.fasta	Escherichia coli	Different Species				Klebsiella_pneumoniae_ERR4280221_plasmid_AA739	Escherichia_coli_ERR4280222_plasmid_AA739	2
IMP	E	3	K	9	indirect	-25	hospital	ERR4280221_filtered.fasta	Klebsiella pneumoniae	ERR4280222_filtered.fasta	Escherichia coli	Different Species				Klebsiella_pneumoniae_ERR4280221_plasmid_AA739	Escherichia_coli_ERR4280222_plasmid_AA739	2
IMP	E	3	K	10	indirect	-26	hospital	ERR4280221_filtered.fasta	Klebsiella pneumoniae	ERR4280222_filtered.fasta	Escherichia coli	Different Species				Klebsiella_pneumoniae_ERR4280221_plasmid_AA739	Escherichia_coli_ERR4280222_plasmid_AA739	2
IMP	E	3	K	11	indirect	-26	hospital	ERR4280221_filtered.fasta	Klebsiella pneumoniae	ERR4280222_filtered.fasta	Escherichia coli	Different Species				Klebsiella_pneumoniae_ERR4280221_plasmid_AA739	Escherichia_coli_ERR4280222_plasmid_AA739	2
IMP	E	3	K	12	indirect	-27	hospital	ERR4280221_filtered.fasta	Klebsiella pneumoniae	ERR4280222_filtered.fasta	Escherichia coli	Different Species				Klebsiella_pneumoniae_ERR4280221_plasmid_AA739	Escherichia_coli_ERR4280222_plasmid_AA739	2
IMP	E	3	N	1	indirect	-888	hospital	ERR4280221_filtered.fasta	Klebsiella pneumoniae	ERR4280226_filtered.fasta	Enterobacter hormaechei	Different Species
IMP	E	3	P	1	indirect	-957	hospital	ERR4280221_filtered.fasta	Klebsiella pneumoniae	ERR4280162_filtered.fasta	Enterobacter asburiae	Different Species
IMP	E	3	P	2	indirect	-956	hospital	ERR4280221_filtered.fasta	Klebsiella pneumoniae	ERR4280162_filtered.fasta	Enterobacter asburiae	Different Species
IMP	E	3	P	3	indirect	-956	hospital	ERR4280221_filtered.fasta	Klebsiella pneumoniae	ERR4280162_filtered.fasta	Enterobacter asburiae	Different Species
IMP	E	3	P	4	indirect	-950	hospital	ERR4280221_filtered.fasta	Klebsiella pneumoniae	ERR4280162_filtered.fasta	Enterobacter asburiae	Different Species
IMP	E	3	P	5	indirect	-702	hospital	ERR4280221_filtered.fasta	Klebsiella pneumoniae	ERR4280162_filtered.fasta	Enterobacter asburiae	Different Species
IMP	E	3	P	6	indirect	-701	hospital	ERR4280221_filtered.fasta	Klebsiella pneumoniae	ERR4280162_filtered.fasta	Enterobacter asburiae	Different Species
IMP	E	3	P	7	indirect	-701	hospital	ERR4280221_filtered.fasta	Klebsiella pneumoniae	ERR4280162_filtered.fasta	Enterobacter asburiae	Different Species
IMP	E	3	P	8	indirect	-689	hospital	ERR4280221_filtered.fasta	Klebsiella pneumoniae	ERR4280162_filtered.fasta	Enterobacter asburiae	Different Species
IMP	E	3	P	9	indirect	-666	hospital	ERR4280221_filtered.fasta	Klebsiella pneumoniae	ERR4280162_filtered.fasta	Enterobacter asburiae	Different Species
IMP	E	3	Q	1	indirect	-766	hospital	ERR4280221_filtered.fasta	Klebsiella pneumoniae	ERR4280163_filtered.fasta	Enterobacter asburiae	Different Species
IMP	E	3	Q	2	indirect	-765	hospital	ERR4280221_filtered.fasta	Klebsiella pneumoniae	ERR4280163_filtered.fasta	Enterobacter asburiae	Different Species
IMP	E	3	Q	3	indirect	-765	hospital	ERR4280221_filtered.fasta	Klebsiella pneumoniae	ERR4280163_filtered.fasta	Enterobacter asburiae	Different Species
IMP	E	3	Q	4	indirect	-764	hospital	ERR4280221_filtered.fasta	Klebsiella pneumoniae	ERR4280163_filtered.fasta	Enterobacter asburiae	Different Species
IMP	E	3	Q	5	indirect	-760	hospital	ERR4280221_filtered.fasta	Klebsiella pneumoniae	ERR4280163_filtered.fasta	Enterobacter asburiae	Different Species
IMP	E	3	Q	6	indirect	-759	hospital	ERR4280221_filtered.fasta	Klebsiella pneumoniae	ERR4280163_filtered.fasta	Enterobacter asburiae	Different Species
IMP	E	3	Q	7	indirect	-759	hospital	ERR4280221_filtered.fasta	Klebsiella pneumoniae	ERR4280163_filtered.fasta	Enterobacter asburiae	Different Species
IMP	E	3	Q	8	indirect	-732	hospital	ERR4280221_filtered.fasta	Klebsiella pneumoniae	ERR4280163_filtered.fasta	Enterobacter asburiae	Different Species
IMP	E	3	Q	9	indirect	-705	hospital	ERR4280221_filtered.fasta	Klebsiella pneumoniae	ERR4280163_filtered.fasta	Enterobacter asburiae	Different Species
IMP	E	3	Q	10	indirect	-674	hospital	ERR4280221_filtered.fasta	Klebsiella pneumoniae	ERR4280163_filtered.fasta	Enterobacter asburiae	Different Species
IMP	E	3	Q	11	indirect	-663	hospital	ERR4280221_filtered.fasta	Klebsiella pneumoniae	ERR4280163_filtered.fasta	Enterobacter asburiae	Different Species
IMP	E	3	R	5	indirect	-847	building	ERR4280221_filtered.fasta	Klebsiella pneumoniae	ERR4280164_filtered.fasta	Enterobacter hormaechei	Different Species
IMP	E	3	R	8	indirect	-673	building	ERR4280221_filtered.fasta	Klebsiella pneumoniae	ERR4280164_filtered.fasta	Enterobacter hormaechei	Different Species
IMP	E	3	R	9	indirect	-658	building	ERR4280221_filtered.fasta	Klebsiella pneumoniae	ERR4280164_filtered.fasta	Enterobacter hormaechei	Different Species
IMP	E	3	S	1	indirect	-667	hospital	ERR4280221_filtered.fasta	Klebsiella pneumoniae	ERR4280165_filtered.fasta	Klebsiella pneumoniae	Same Species	14956	0.999932	0.835563	Klebsiella_pneumoniae_ERR4280221_plasmid_AA739	Klebsiella_pneumoniae_ERR4280165_plasmid_AA739	1
IMP	E	3	S	2	indirect	-666	hospital	ERR4280221_filtered.fasta	Klebsiella pneumoniae	ERR4280165_filtered.fasta	Klebsiella pneumoniae	Same Species	14956	0.999932	0.835563	Klebsiella_pneumoniae_ERR4280221_plasmid_AA739	Klebsiella_pneumoniae_ERR4280165_plasmid_AA739	1
IMP	E	3	S	3	indirect	-666	hospital	ERR4280221_filtered.fasta	Klebsiella pneumoniae	ERR4280165_filtered.fasta	Klebsiella pneumoniae	Same Species	14956	0.999932	0.835563	Klebsiella_pneumoniae_ERR4280221_plasmid_AA739	Klebsiella_pneumoniae_ERR4280165_plasmid_AA739	1
IMP	E	3	S	4	indirect	-644	hospital	ERR4280221_filtered.fasta	Klebsiella pneumoniae	ERR4280165_filtered.fasta	Klebsiella pneumoniae	Same Species	14956	0.999932	0.835563	Klebsiella_pneumoniae_ERR4280221_plasmid_AA739	Klebsiella_pneumoniae_ERR4280165_plasmid_AA739	1
IMP	E	3	U	1	indirect	-985	hospital	ERR4280221_filtered.fasta	Klebsiella pneumoniae	ERR4280152_filtered.fasta	Enterobacter hormaechei	Different Species
IMP	E	3	U	2	indirect	-984	hospital	ERR4280221_filtered.fasta	Klebsiella pneumoniae	ERR4280152_filtered.fasta	Enterobacter hormaechei	Different Species
IMP	E	3	U	3	indirect	-984	hospital	ERR4280221_filtered.fasta	Klebsiella pneumoniae	ERR4280152_filtered.fasta	Enterobacter hormaechei	Different Species
IMP	E	3	U	4	indirect	-983	hospital	ERR4280221_filtered.fasta	Klebsiella pneumoniae	ERR4280152_filtered.fasta	Enterobacter hormaechei	Different Species
IMP	E	3	U	5	indirect	-933	hospital	ERR4280221_filtered.fasta	Klebsiella pneumoniae	ERR4280152_filtered.fasta	Enterobacter hormaechei	Different Species
IMP	E	3	U	6	indirect	-917	hospital	ERR4280221_filtered.fasta	Klebsiella pneumoniae	ERR4280152_filtered.fasta	Enterobacter hormaechei	Different Species
IMP	E	3	V	1	indirect	-559	building	ERR4280221_filtered.fasta	Klebsiella pneumoniae	ERR4280169_filtered.fasta	Enterobacter hormaechei	Different Species
IMP	E	3	V	1	indirect	-559	building	ERR4280221_filtered.fasta	Klebsiella pneumoniae	ERR4280171_filtered.fasta	Escherichia coli	Different Species
IMP	E	3	V	2	indirect	-573	building	ERR4280221_filtered.fasta	Klebsiella pneumoniae	ERR4280169_filtered.fasta	Enterobacter hormaechei	Different Species
IMP	E	3	V	2	indirect	-573	building	ERR4280221_filtered.fasta	Klebsiella pneumoniae	ERR4280171_filtered.fasta	Escherichia coli	Different Species
IMP	E	3	V	3	indirect	-573	building	ERR4280221_filtered.fasta	Klebsiella pneumoniae	ERR4280169_filtered.fasta	Enterobacter hormaechei	Different Species
IMP	E	3	V	3	indirect	-573	building	ERR4280221_filtered.fasta	Klebsiella pneumoniae	ERR4280171_filtered.fasta	Escherichia coli	Different Species
IMP	E	3	V	4	indirect	-569	building	ERR4280221_filtered.fasta	Klebsiella pneumoniae	ERR4280169_filtered.fasta	Enterobacter hormaechei	Different Species
IMP	E	3	V	4	indirect	-569	building	ERR4280221_filtered.fasta	Klebsiella pneumoniae	ERR4280171_filtered.fasta	Escherichia coli	Different Species
IMP	E	3	V	5	indirect	-569	building	ERR4280221_filtered.fasta	Klebsiella pneumoniae	ERR4280169_filtered.fasta	Enterobacter hormaechei	Different Species
IMP	E	3	V	5	indirect	-569	building	ERR4280221_filtered.fasta	Klebsiella pneumoniae	ERR4280171_filtered.fasta	Escherichia coli	Different Species
IMP	E	3	V	6	indirect	-568	ward	ERR4280221_filtered.fasta	Klebsiella pneumoniae	ERR4280169_filtered.fasta	Enterobacter hormaechei	Different Species
IMP	E	3	V	6	indirect	-568	ward	ERR4280221_filtered.fasta	Klebsiella pneumoniae	ERR4280171_filtered.fasta	Escherichia coli	Different Species
IMP	E	3	V	7	indirect	-562	building	ERR4280221_filtered.fasta	Klebsiella pneumoniae	ERR4280169_filtered.fasta	Enterobacter hormaechei	Different Species
IMP	E	3	V	7	indirect	-562	building	ERR4280221_filtered.fasta	Klebsiella pneumoniae	ERR4280171_filtered.fasta	Escherichia coli	Different Species
IMP	E	3	V	8	indirect	-561	building	ERR4280221_filtered.fasta	Klebsiella pneumoniae	ERR4280169_filtered.fasta	Enterobacter hormaechei	Different Species
IMP	E	3	V	8	indirect	-561	building	ERR4280221_filtered.fasta	Klebsiella pneumoniae	ERR4280171_filtered.fasta	Escherichia coli	Different Species
IMP	E	3	V	9	indirect	-561	building	ERR4280221_filtered.fasta	Klebsiella pneumoniae	ERR4280169_filtered.fasta	Enterobacter hormaechei	Different Species
IMP	E	3	V	9	indirect	-561	building	ERR4280221_filtered.fasta	Klebsiella pneumoniae	ERR4280171_filtered.fasta	Escherichia coli	Different Species
IMP	E	3	V	10	indirect	-559	building	ERR4280221_filtered.fasta	Klebsiella pneumoniae	ERR4280169_filtered.fasta	Enterobacter hormaechei	Different Species
IMP	E	3	V	10	indirect	-559	building	ERR4280221_filtered.fasta	Klebsiella pneumoniae	ERR4280171_filtered.fasta	Escherichia coli	Different Species
IMP	E	3	W	1	indirect	-593	hospital	ERR4280221_filtered.fasta	Klebsiella pneumoniae	ERR4280167_filtered.fasta	Enterobacter hormaechei	Different Species
IMP	E	3	W	2	indirect	-592	building	ERR4280221_filtered.fasta	Klebsiella pneumoniae	ERR4280167_filtered.fasta	Enterobacter hormaechei	Different Species
IMP	E	3	W	3	indirect	-592	hospital	ERR4280221_filtered.fasta	Klebsiella pneumoniae	ERR4280167_filtered.fasta	Enterobacter hormaechei	Different Species
IMP	E	3	W	4	indirect	-583	building	ERR4280221_filtered.fasta	Klebsiella pneumoniae	ERR4280167_filtered.fasta	Enterobacter hormaechei	Different Species
IMP	E	3	W	5	indirect	-557	hospital	ERR4280221_filtered.fasta	Klebsiella pneumoniae	ERR4280167_filtered.fasta	Enterobacter hormaechei	Different Species
IMP	E	3	X	1	indirect	-555	hospital	ERR4280221_filtered.fasta	Klebsiella pneumoniae	ERR4280168_filtered.fasta	Atlantibacter hermannii	Different Species
IMP	E	3	X	2	indirect	-5	hospital	ERR4280221_filtered.fasta	Klebsiella pneumoniae	ERR4280168_filtered.fasta	Atlantibacter hermannii	Different Species
IMP	E	3	X	3	indirect	-6	hospital	ERR4280221_filtered.fasta	Klebsiella pneumoniae	ERR4280168_filtered.fasta	Atlantibacter hermannii	Different Species
IMP	E	3	X	4	indirect	-6	hospital	ERR4280221_filtered.fasta	Klebsiella pneumoniae	ERR4280168_filtered.fasta	Atlantibacter hermannii	Different Species
IMP	E	3	Y	1	indirect	-611	ward	ERR4280221_filtered.fasta	Klebsiella pneumoniae	ERR4280170_filtered.fasta	Enterobacter cloacae	Different Species				Klebsiella_pneumoniae_ERR4280221_plasmid_AA739	Enterobacter_cloacae_ERR4280170_plasmid_AA739	1
IMP	E	3	Y	2	indirect	-605	building	ERR4280221_filtered.fasta	Klebsiella pneumoniae	ERR4280170_filtered.fasta	Enterobacter cloacae	Different Species				Klebsiella_pneumoniae_ERR4280221_plasmid_AA739	Enterobacter_cloacae_ERR4280170_plasmid_AA739	1
IMP	E	3	Y	3	indirect	-603	ward	ERR4280221_filtered.fasta	Klebsiella pneumoniae	ERR4280170_filtered.fasta	Enterobacter cloacae	Different Species				Klebsiella_pneumoniae_ERR4280221_plasmid_AA739	Enterobacter_cloacae_ERR4280170_plasmid_AA739	1
IMP	E	3	Y	4	indirect	-570	building	ERR4280221_filtered.fasta	Klebsiella pneumoniae	ERR4280170_filtered.fasta	Enterobacter cloacae	Different Species				Klebsiella_pneumoniae_ERR4280221_plasmid_AA739	Enterobacter_cloacae_ERR4280170_plasmid_AA739	1
IMP	E	3	Y	5	indirect	-554	ward	ERR4280221_filtered.fasta	Klebsiella pneumoniae	ERR4280170_filtered.fasta	Enterobacter cloacae	Different Species				Klebsiella_pneumoniae_ERR4280221_plasmid_AA739	Enterobacter_cloacae_ERR4280170_plasmid_AA739	1
IMP	E	3	Y	6	indirect	-541	ward	ERR4280221_filtered.fasta	Klebsiella pneumoniae	ERR4280170_filtered.fasta	Enterobacter cloacae	Different Species				Klebsiella_pneumoniae_ERR4280221_plasmid_AA739	Enterobacter_cloacae_ERR4280170_plasmid_AA739	1
IMP	E	3	Z	1	indirect	-602	ward	ERR4280221_filtered.fasta	Klebsiella pneumoniae	ERR4280172_filtered.fasta	Enterobacter cloacae	Different Species				Klebsiella_pneumoniae_ERR4280221_plasmid_AA739	Enterobacter_cloacae_ERR4280172_plasmid_AA739	1
IMP	E	3	Z	1	indirect	-602	ward	ERR4280221_filtered.fasta	Klebsiella pneumoniae	ERR4280179_filtered.fasta	Enterobacter hormaechei	Different Species
IMP	E	3	Z	2	indirect	-601	hospital	ERR4280221_filtered.fasta	Klebsiella pneumoniae	ERR4280172_filtered.fasta	Enterobacter cloacae	Different Species				Klebsiella_pneumoniae_ERR4280221_plasmid_AA739	Enterobacter_cloacae_ERR4280172_plasmid_AA739	1
IMP	E	3	Z	2	indirect	-601	hospital	ERR4280221_filtered.fasta	Klebsiella pneumoniae	ERR4280179_filtered.fasta	Enterobacter hormaechei	Different Species
IMP	E	3	Z	3	indirect	-601	ward	ERR4280221_filtered.fasta	Klebsiella pneumoniae	ERR4280172_filtered.fasta	Enterobacter cloacae	Different Species				Klebsiella_pneumoniae_ERR4280221_plasmid_AA739	Enterobacter_cloacae_ERR4280172_plasmid_AA739	1
IMP	E	3	Z	3	indirect	-601	ward	ERR4280221_filtered.fasta	Klebsiella pneumoniae	ERR4280179_filtered.fasta	Enterobacter hormaechei	Different Species
IMP	E	3	Z	4	indirect	-596	hospital	ERR4280221_filtered.fasta	Klebsiella pneumoniae	ERR4280172_filtered.fasta	Enterobacter cloacae	Different Species				Klebsiella_pneumoniae_ERR4280221_plasmid_AA739	Enterobacter_cloacae_ERR4280172_plasmid_AA739	1
IMP	E	3	Z	4	indirect	-596	hospital	ERR4280221_filtered.fasta	Klebsiella pneumoniae	ERR4280179_filtered.fasta	Enterobacter hormaechei	Different Species
IMP	E	3	Z	5	indirect	-595	hospital	ERR4280221_filtered.fasta	Klebsiella pneumoniae	ERR4280172_filtered.fasta	Enterobacter cloacae	Different Species				Klebsiella_pneumoniae_ERR4280221_plasmid_AA739	Enterobacter_cloacae_ERR4280172_plasmid_AA739	1
IMP	E	3	Z	5	indirect	-595	hospital	ERR4280221_filtered.fasta	Klebsiella pneumoniae	ERR4280179_filtered.fasta	Enterobacter hormaechei	Different Species
IMP	E	3	Z	6	indirect	-595	hospital	ERR4280221_filtered.fasta	Klebsiella pneumoniae	ERR4280172_filtered.fasta	Enterobacter cloacae	Different Species				Klebsiella_pneumoniae_ERR4280221_plasmid_AA739	Enterobacter_cloacae_ERR4280172_plasmid_AA739	1
IMP	E	3	Z	6	indirect	-595	hospital	ERR4280221_filtered.fasta	Klebsiella pneumoniae	ERR4280179_filtered.fasta	Enterobacter hormaechei	Different Species
IMP	E	3	Z	7	indirect	-592	hospital	ERR4280221_filtered.fasta	Klebsiella pneumoniae	ERR4280172_filtered.fasta	Enterobacter cloacae	Different Species				Klebsiella_pneumoniae_ERR4280221_plasmid_AA739	Enterobacter_cloacae_ERR4280172_plasmid_AA739	1
IMP	E	3	Z	7	indirect	-592	hospital	ERR4280221_filtered.fasta	Klebsiella pneumoniae	ERR4280179_filtered.fasta	Enterobacter hormaechei	Different Species
IMP	E	3	Z	8	indirect	-582	ward	ERR4280221_filtered.fasta	Klebsiella pneumoniae	ERR4280172_filtered.fasta	Enterobacter cloacae	Different Species				Klebsiella_pneumoniae_ERR4280221_plasmid_AA739	Enterobacter_cloacae_ERR4280172_plasmid_AA739	1
IMP	E	3	Z	8	indirect	-582	ward	ERR4280221_filtered.fasta	Klebsiella pneumoniae	ERR4280179_filtered.fasta	Enterobacter hormaechei	Different Species
IMP	E	3	Z	9	indirect	-532	ward	ERR4280221_filtered.fasta	Klebsiella pneumoniae	ERR4280172_filtered.fasta	Enterobacter cloacae	Different Species				Klebsiella_pneumoniae_ERR4280221_plasmid_AA739	Enterobacter_cloacae_ERR4280172_plasmid_AA739	1
IMP	E	3	Z	9	indirect	-532	ward	ERR4280221_filtered.fasta	Klebsiella pneumoniae	ERR4280179_filtered.fasta	Enterobacter hormaechei	Different Species
IMP	E	3	AA	1	indirect	-477	hospital	ERR4280221_filtered.fasta	Klebsiella pneumoniae	ERR4280180_filtered.fasta	Klebsiella pneumoniae	Same Species	13951	0.999946	0.447736
IMP	E	3	AB	1	indirect	-810	hospital	ERR4280221_filtered.fasta	Klebsiella pneumoniae	ERR4280173_filtered.fasta	Klebsiella pneumoniae	Same Species	4	0.999942	0.0552301
IMP	E	3	AB	2	indirect	-663	hospital	ERR4280221_filtered.fasta	Klebsiella pneumoniae	ERR4280173_filtered.fasta	Klebsiella pneumoniae	Same Species	4	0.999942	0.0552301
IMP	E	3	AB	3	indirect	-662	hospital	ERR4280221_filtered.fasta	Klebsiella pneumoniae	ERR4280173_filtered.fasta	Klebsiella pneumoniae	Same Species	4	0.999942	0.0552301
IMP	E	3	AB	4	indirect	-662	hospital	ERR4280221_filtered.fasta	Klebsiella pneumoniae	ERR4280173_filtered.fasta	Klebsiella pneumoniae	Same Species	4	0.999942	0.0552301
IMP	E	3	AB	5	indirect	-659	hospital	ERR4280221_filtered.fasta	Klebsiella pneumoniae	ERR4280173_filtered.fasta	Klebsiella pneumoniae	Same Species	4	0.999942	0.0552301
IMP	E	3	AB	6	indirect	-647	hospital	ERR4280221_filtered.fasta	Klebsiella pneumoniae	ERR4280173_filtered.fasta	Klebsiella pneumoniae	Same Species	4	0.999942	0.0552301
IMP	E	3	AB	7	indirect	-609	hospital	ERR4280221_filtered.fasta	Klebsiella pneumoniae	ERR4280173_filtered.fasta	Klebsiella pneumoniae	Same Species	4	0.999942	0.0552301
IMP	E	3	AB	8	indirect	-564	hospital	ERR4280221_filtered.fasta	Klebsiella pneumoniae	ERR4280173_filtered.fasta	Klebsiella pneumoniae	Same Species	4	0.999942	0.0552301
IMP	E	3	AB	9	indirect	-528	hospital	ERR4280221_filtered.fasta	Klebsiella pneumoniae	ERR4280173_filtered.fasta	Klebsiella pneumoniae	Same Species	4	0.999942	0.0552301
IMP	E	3	AB	10	indirect	-498	hospital	ERR4280221_filtered.fasta	Klebsiella pneumoniae	ERR4280173_filtered.fasta	Klebsiella pneumoniae	Same Species	4	0.999942	0.0552301
IMP	E	3	AB	11	indirect	-498	hospital	ERR4280221_filtered.fasta	Klebsiella pneumoniae	ERR4280173_filtered.fasta	Klebsiella pneumoniae	Same Species	4	0.999942	0.0552301
IMP	E	3	AB	12	indirect	-497	hospital	ERR4280221_filtered.fasta	Klebsiella pneumoniae	ERR4280173_filtered.fasta	Klebsiella pneumoniae	Same Species	4	0.999942	0.0552301
IMP	E	3	AB	13	indirect	-497	hospital	ERR4280221_filtered.fasta	Klebsiella pneumoniae	ERR4280173_filtered.fasta	Klebsiella pneumoniae	Same Species	4	0.999942	0.0552301
IMP	E	3	AB	14	indirect	-493	hospital	ERR4280221_filtered.fasta	Klebsiella pneumoniae	ERR4280173_filtered.fasta	Klebsiella pneumoniae	Same Species	4	0.999942	0.0552301
IMP	E	3	AB	15	indirect	-489	hospital	ERR4280221_filtered.fasta	Klebsiella pneumoniae	ERR4280173_filtered.fasta	Klebsiella pneumoniae	Same Species	4	0.999942	0.0552301
IMP	E	3	AB	16	indirect	-470	hospital	ERR4280221_filtered.fasta	Klebsiella pneumoniae	ERR4280173_filtered.fasta	Klebsiella pneumoniae	Same Species	4	0.999942	0.0552301
IMP	E	3	AB	17	indirect	-464	hospital	ERR4280221_filtered.fasta	Klebsiella pneumoniae	ERR4280173_filtered.fasta	Klebsiella pneumoniae	Same Species	4	0.999942	0.0552301
IMP	E	3	AB	18	indirect	-464	hospital	ERR4280221_filtered.fasta	Klebsiella pneumoniae	ERR4280173_filtered.fasta	Klebsiella pneumoniae	Same Species	4	0.999942	0.0552301
IMP	E	3	AC	1	indirect	-638	hospital	ERR4280221_filtered.fasta	Klebsiella pneumoniae	ERR4280181_filtered.fasta	Enterobacter hormaechei	Different Species
IMP	E	3	AC	2	indirect	-499	hospital	ERR4280221_filtered.fasta	Klebsiella pneumoniae	ERR4280181_filtered.fasta	Enterobacter hormaechei	Different Species
IMP	E	3	AC	3	indirect	-497	hospital	ERR4280221_filtered.fasta	Klebsiella pneumoniae	ERR4280181_filtered.fasta	Enterobacter hormaechei	Different Species
IMP	E	3	AC	4	indirect	-498	hospital	ERR4280221_filtered.fasta	Klebsiella pneumoniae	ERR4280181_filtered.fasta	Enterobacter hormaechei	Different Species
IMP	E	3	AC	5	indirect	-497	hospital	ERR4280221_filtered.fasta	Klebsiella pneumoniae	ERR4280181_filtered.fasta	Enterobacter hormaechei	Different Species
IMP	E	3	AC	6	indirect	-486	hospital	ERR4280221_filtered.fasta	Klebsiella pneumoniae	ERR4280181_filtered.fasta	Enterobacter hormaechei	Different Species
IMP	E	3	AC	7	indirect	-480	hospital	ERR4280221_filtered.fasta	Klebsiella pneumoniae	ERR4280181_filtered.fasta	Enterobacter hormaechei	Different Species
IMP	E	3	AC	8	indirect	-479	hospital	ERR4280221_filtered.fasta	Klebsiella pneumoniae	ERR4280181_filtered.fasta	Enterobacter hormaechei	Different Species
IMP	E	3	AC	9	indirect	-479	hospital	ERR4280221_filtered.fasta	Klebsiella pneumoniae	ERR4280181_filtered.fasta	Enterobacter hormaechei	Different Species
IMP	E	3	AC	10	indirect	-466	hospital	ERR4280221_filtered.fasta	Klebsiella pneumoniae	ERR4280181_filtered.fasta	Enterobacter hormaechei	Different Species
IMP	E	3	AC	11	indirect	-465	hospital	ERR4280221_filtered.fasta	Klebsiella pneumoniae	ERR4280181_filtered.fasta	Enterobacter hormaechei	Different Species
IMP	E	3	AD	1	indirect	-441	ward	ERR4280221_filtered.fasta	Klebsiella pneumoniae	ERR4280197_filtered.fasta	Escherichia coli	Different Species				Klebsiella_pneumoniae_ERR4280221_plasmid_AA739	Escherichia_coli_ERR4280197_plasmid_AA739	2
IMP	E	3	AF	2	indirect	-437	hospital	ERR4280221_filtered.fasta	Klebsiella pneumoniae	ERR4280178_filtered.fasta	Enterobacter ludwigii	Different Species
IMP	E	3	AF	4	indirect	-420	hospital	ERR4280221_filtered.fasta	Klebsiella pneumoniae	ERR4280178_filtered.fasta	Enterobacter ludwigii	Different Species
IMP	E	3	AG	1	indirect	-404	building	ERR4280221_filtered.fasta	Klebsiella pneumoniae	ERR4280199_filtered.fasta	Enterobacter hormaechei	Different Species
IMP	E	3	AG	2	indirect	-401	hospital	ERR4280221_filtered.fasta	Klebsiella pneumoniae	ERR4280199_filtered.fasta	Enterobacter hormaechei	Different Species
IMP	E	3	AG	3	indirect	-400	building	ERR4280221_filtered.fasta	Klebsiella pneumoniae	ERR4280199_filtered.fasta	Enterobacter hormaechei	Different Species
IMP	E	3	AG	4	indirect	-400	hospital	ERR4280221_filtered.fasta	Klebsiella pneumoniae	ERR4280199_filtered.fasta	Enterobacter hormaechei	Different Species
IMP	E	3	AG	5	indirect	-397	building	ERR4280221_filtered.fasta	Klebsiella pneumoniae	ERR4280199_filtered.fasta	Enterobacter hormaechei	Different Species
IMP	E	3	AH	1	indirect	-890	hospital	ERR4280221_filtered.fasta	Klebsiella pneumoniae	ERR4280174_filtered.fasta	Klebsiella pneumoniae	Same Species	13952	0.999934	0.653329	Klebsiella_pneumoniae_ERR4280221_plasmid_AA739	Klebsiella_pneumoniae_ERR4280174_plasmid_AA739	1
IMP	E	3	AH	2	indirect	-876	hospital	ERR4280221_filtered.fasta	Klebsiella pneumoniae	ERR4280174_filtered.fasta	Klebsiella pneumoniae	Same Species	13952	0.999934	0.653329	Klebsiella_pneumoniae_ERR4280221_plasmid_AA739	Klebsiella_pneumoniae_ERR4280174_plasmid_AA739	1
IMP	E	3	AH	3	indirect	-470	hospital	ERR4280221_filtered.fasta	Klebsiella pneumoniae	ERR4280174_filtered.fasta	Klebsiella pneumoniae	Same Species	13952	0.999934	0.653329	Klebsiella_pneumoniae_ERR4280221_plasmid_AA739	Klebsiella_pneumoniae_ERR4280174_plasmid_AA739	1
IMP	E	3	AH	4	indirect	-399	hospital	ERR4280221_filtered.fasta	Klebsiella pneumoniae	ERR4280174_filtered.fasta	Klebsiella pneumoniae	Same Species	13952	0.999934	0.653329	Klebsiella_pneumoniae_ERR4280221_plasmid_AA739	Klebsiella_pneumoniae_ERR4280174_plasmid_AA739	1
IMP	E	3	AH	5	indirect	-376	hospital	ERR4280221_filtered.fasta	Klebsiella pneumoniae	ERR4280174_filtered.fasta	Klebsiella pneumoniae	Same Species	13952	0.999934	0.653329	Klebsiella_pneumoniae_ERR4280221_plasmid_AA739	Klebsiella_pneumoniae_ERR4280174_plasmid_AA739	1
IMP	E	3	AI	1	indirect	-393	hospital	ERR4280221_filtered.fasta	Klebsiella pneumoniae	ERR4280202_filtered.fasta	Enterobacter hormaechei	Different Species
IMP	E	3	AI	2	indirect	-392	hospital	ERR4280221_filtered.fasta	Klebsiella pneumoniae	ERR4280202_filtered.fasta	Enterobacter hormaechei	Different Species
IMP	E	3	AI	3	indirect	-392	hospital	ERR4280221_filtered.fasta	Klebsiella pneumoniae	ERR4280202_filtered.fasta	Enterobacter hormaechei	Different Species
IMP	E	3	AI	4	indirect	-383	hospital	ERR4280221_filtered.fasta	Klebsiella pneumoniae	ERR4280202_filtered.fasta	Enterobacter hormaechei	Different Species
IMP	E	3	AI	5	indirect	-379	hospital	ERR4280221_filtered.fasta	Klebsiella pneumoniae	ERR4280202_filtered.fasta	Enterobacter hormaechei	Different Species
IMP	E	3	AI	6	indirect	-376	hospital	ERR4280221_filtered.fasta	Klebsiella pneumoniae	ERR4280202_filtered.fasta	Enterobacter hormaechei	Different Species
IMP	E	3	AJ	1	indirect	-373	hospital	ERR4280221_filtered.fasta	Klebsiella pneumoniae	ERR4280203_filtered.fasta	Enterobacter hormaechei	Different Species				Klebsiella_pneumoniae_ERR4280221_plasmid_AA739	Enterobacter_hormaechei_ERR4280203_plasmid_AA739	2
IMP	E	3	AK	10	indirect	-836	hospital	ERR4280221_filtered.fasta	Klebsiella pneumoniae	ERR4280153_filtered.fasta	Klebsiella pneumoniae	Same Species	14578	0.999871	0.60638
IMP	E	3	AK	11	indirect	-775	hospital	ERR4280221_filtered.fasta	Klebsiella pneumoniae	ERR4280153_filtered.fasta	Klebsiella pneumoniae	Same Species	14578	0.999871	0.60638
IMP	E	3	AK	12	indirect	-744	hospital	ERR4280221_filtered.fasta	Klebsiella pneumoniae	ERR4280153_filtered.fasta	Klebsiella pneumoniae	Same Species	14578	0.999871	0.60638
IMP	E	3	AL	1	indirect	-384	building	ERR4280221_filtered.fasta	Klebsiella pneumoniae	ERR4280177_filtered.fasta	Enterobacter hormaechei	Different Species
IMP	E	3	AL	2	indirect	-383	building	ERR4280221_filtered.fasta	Klebsiella pneumoniae	ERR4280177_filtered.fasta	Enterobacter hormaechei	Different Species
IMP	E	3	AL	3	indirect	-383	building	ERR4280221_filtered.fasta	Klebsiella pneumoniae	ERR4280177_filtered.fasta	Enterobacter hormaechei	Different Species
IMP	E	3	AL	4	indirect	-374	building	ERR4280221_filtered.fasta	Klebsiella pneumoniae	ERR4280177_filtered.fasta	Enterobacter hormaechei	Different Species
IMP	E	3	AL	5	indirect	-373	building	ERR4280221_filtered.fasta	Klebsiella pneumoniae	ERR4280177_filtered.fasta	Enterobacter hormaechei	Different Species
IMP	E	3	AL	6	indirect	-373	building	ERR4280221_filtered.fasta	Klebsiella pneumoniae	ERR4280177_filtered.fasta	Enterobacter hormaechei	Different Species
IMP	E	3	AL	7	indirect	-371	building	ERR4280221_filtered.fasta	Klebsiella pneumoniae	ERR4280177_filtered.fasta	Enterobacter hormaechei	Different Species
IMP	E	3	AL	8	indirect	-370	building	ERR4280221_filtered.fasta	Klebsiella pneumoniae	ERR4280177_filtered.fasta	Enterobacter hormaechei	Different Species
IMP	E	3	AL	9	indirect	-370	building	ERR4280221_filtered.fasta	Klebsiella pneumoniae	ERR4280177_filtered.fasta	Enterobacter hormaechei	Different Species
IMP	E	3	AL	10	indirect	-367	building	ERR4280221_filtered.fasta	Klebsiella pneumoniae	ERR4280177_filtered.fasta	Enterobacter hormaechei	Different Species
IMP	E	3	AL	11	indirect	-360	building	ERR4280221_filtered.fasta	Klebsiella pneumoniae	ERR4280177_filtered.fasta	Enterobacter hormaechei	Different Species
IMP	E	3	AM	1	indirect	-674	building	ERR4280221_filtered.fasta	Klebsiella pneumoniae	ERR4280182_filtered.fasta	Enterobacter hormaechei	Different Species
IMP	E	3	AM	2	indirect	-432	hospital	ERR4280221_filtered.fasta	Klebsiella pneumoniae	ERR4280182_filtered.fasta	Enterobacter hormaechei	Different Species
IMP	E	3	AM	3	indirect	-367	hospital	ERR4280221_filtered.fasta	Klebsiella pneumoniae	ERR4280182_filtered.fasta	Enterobacter hormaechei	Different Species
IMP	E	3	AM	4	indirect	-360	building	ERR4280221_filtered.fasta	Klebsiella pneumoniae	ERR4280182_filtered.fasta	Enterobacter hormaechei	Different Species
IMP	E	3	AM	5	indirect	-356	building	ERR4280221_filtered.fasta	Klebsiella pneumoniae	ERR4280182_filtered.fasta	Enterobacter hormaechei	Different Species
IMP	E	3	AM	6	indirect	-355	building	ERR4280221_filtered.fasta	Klebsiella pneumoniae	ERR4280182_filtered.fasta	Enterobacter hormaechei	Different Species
IMP	E	3	AM	7	indirect	-355	building	ERR4280221_filtered.fasta	Klebsiella pneumoniae	ERR4280182_filtered.fasta	Enterobacter hormaechei	Different Species
IMP	E	3	AM	8	indirect	-351	building	ERR4280221_filtered.fasta	Klebsiella pneumoniae	ERR4280182_filtered.fasta	Enterobacter hormaechei	Different Species
IMP	E	3	AM	9	indirect	-350	building	ERR4280221_filtered.fasta	Klebsiella pneumoniae	ERR4280182_filtered.fasta	Enterobacter hormaechei	Different Species
IMP	E	3	AM	10	indirect	-350	building	ERR4280221_filtered.fasta	Klebsiella pneumoniae	ERR4280182_filtered.fasta	Enterobacter hormaechei	Different Species
IMP	E	3	AM	11	indirect	-342	building	ERR4280221_filtered.fasta	Klebsiella pneumoniae	ERR4280182_filtered.fasta	Enterobacter hormaechei	Different Species
IMP	E	3	AN	1	indirect	-332	hospital	ERR4280221_filtered.fasta	Klebsiella pneumoniae	ERR4280175_filtered.fasta	Enterobacter ludwigii	Different Species
IMP	E	3	AO	1	indirect	-888	hospital	ERR4280221_filtered.fasta	Klebsiella pneumoniae	ERR4280176_filtered.fasta	Klebsiella pneumoniae	Same Species	14960	0.999934	0.474507	Klebsiella_pneumoniae_ERR4280221_plasmid_AA739	Klebsiella_pneumoniae_ERR4280176_plasmid_AA739	1
IMP	E	3	AO	2	indirect	-882	hospital	ERR4280221_filtered.fasta	Klebsiella pneumoniae	ERR4280176_filtered.fasta	Klebsiella pneumoniae	Same Species	14960	0.999934	0.474507	Klebsiella_pneumoniae_ERR4280221_plasmid_AA739	Klebsiella_pneumoniae_ERR4280176_plasmid_AA739	1
IMP	E	3	AO	3	indirect	-881	hospital	ERR4280221_filtered.fasta	Klebsiella pneumoniae	ERR4280176_filtered.fasta	Klebsiella pneumoniae	Same Species	14960	0.999934	0.474507	Klebsiella_pneumoniae_ERR4280221_plasmid_AA739	Klebsiella_pneumoniae_ERR4280176_plasmid_AA739	1
IMP	E	3	AO	4	indirect	-881	hospital	ERR4280221_filtered.fasta	Klebsiella pneumoniae	ERR4280176_filtered.fasta	Klebsiella pneumoniae	Same Species	14960	0.999934	0.474507	Klebsiella_pneumoniae_ERR4280221_plasmid_AA739	Klebsiella_pneumoniae_ERR4280176_plasmid_AA739	1
IMP	E	3	AO	5	indirect	-847	hospital	ERR4280221_filtered.fasta	Klebsiella pneumoniae	ERR4280176_filtered.fasta	Klebsiella pneumoniae	Same Species	14960	0.999934	0.474507	Klebsiella_pneumoniae_ERR4280221_plasmid_AA739	Klebsiella_pneumoniae_ERR4280176_plasmid_AA739	1
IMP	E	3	AO	6	indirect	-843	hospital	ERR4280221_filtered.fasta	Klebsiella pneumoniae	ERR4280176_filtered.fasta	Klebsiella pneumoniae	Same Species	14960	0.999934	0.474507	Klebsiella_pneumoniae_ERR4280221_plasmid_AA739	Klebsiella_pneumoniae_ERR4280176_plasmid_AA739	1
IMP	E	3	AO	7	indirect	-772	hospital	ERR4280221_filtered.fasta	Klebsiella pneumoniae	ERR4280176_filtered.fasta	Klebsiella pneumoniae	Same Species	14960	0.999934	0.474507	Klebsiella_pneumoniae_ERR4280221_plasmid_AA739	Klebsiella_pneumoniae_ERR4280176_plasmid_AA739	1
IMP	E	3	AO	8	indirect	-770	hospital	ERR4280221_filtered.fasta	Klebsiella pneumoniae	ERR4280176_filtered.fasta	Klebsiella pneumoniae	Same Species	14960	0.999934	0.474507	Klebsiella_pneumoniae_ERR4280221_plasmid_AA739	Klebsiella_pneumoniae_ERR4280176_plasmid_AA739	1
IMP	E	3	AO	9	indirect	-769	hospital	ERR4280221_filtered.fasta	Klebsiella pneumoniae	ERR4280176_filtered.fasta	Klebsiella pneumoniae	Same Species	14960	0.999934	0.474507	Klebsiella_pneumoniae_ERR4280221_plasmid_AA739	Klebsiella_pneumoniae_ERR4280176_plasmid_AA739	1
IMP	E	3	AO	10	indirect	-769	hospital	ERR4280221_filtered.fasta	Klebsiella pneumoniae	ERR4280176_filtered.fasta	Klebsiella pneumoniae	Same Species	14960	0.999934	0.474507	Klebsiella_pneumoniae_ERR4280221_plasmid_AA739	Klebsiella_pneumoniae_ERR4280176_plasmid_AA739	1
IMP	E	3	AO	11	indirect	-761	hospital	ERR4280221_filtered.fasta	Klebsiella pneumoniae	ERR4280176_filtered.fasta	Klebsiella pneumoniae	Same Species	14960	0.999934	0.474507	Klebsiella_pneumoniae_ERR4280221_plasmid_AA739	Klebsiella_pneumoniae_ERR4280176_plasmid_AA739	1
IMP	E	3	AO	12	indirect	-712	hospital	ERR4280221_filtered.fasta	Klebsiella pneumoniae	ERR4280176_filtered.fasta	Klebsiella pneumoniae	Same Species	14960	0.999934	0.474507	Klebsiella_pneumoniae_ERR4280221_plasmid_AA739	Klebsiella_pneumoniae_ERR4280176_plasmid_AA739	1
IMP	E	3	AO	13	indirect	-711	hospital	ERR4280221_filtered.fasta	Klebsiella pneumoniae	ERR4280176_filtered.fasta	Klebsiella pneumoniae	Same Species	14960	0.999934	0.474507	Klebsiella_pneumoniae_ERR4280221_plasmid_AA739	Klebsiella_pneumoniae_ERR4280176_plasmid_AA739	1
IMP	E	3	AO	14	indirect	-711	hospital	ERR4280221_filtered.fasta	Klebsiella pneumoniae	ERR4280176_filtered.fasta	Klebsiella pneumoniae	Same Species	14960	0.999934	0.474507	Klebsiella_pneumoniae_ERR4280221_plasmid_AA739	Klebsiella_pneumoniae_ERR4280176_plasmid_AA739	1
IMP	E	3	AO	15	indirect	-708	hospital	ERR4280221_filtered.fasta	Klebsiella pneumoniae	ERR4280176_filtered.fasta	Klebsiella pneumoniae	Same Species	14960	0.999934	0.474507	Klebsiella_pneumoniae_ERR4280221_plasmid_AA739	Klebsiella_pneumoniae_ERR4280176_plasmid_AA739	1
IMP	E	3	AO	16	indirect	-674	hospital	ERR4280221_filtered.fasta	Klebsiella pneumoniae	ERR4280176_filtered.fasta	Klebsiella pneumoniae	Same Species	14960	0.999934	0.474507	Klebsiella_pneumoniae_ERR4280221_plasmid_AA739	Klebsiella_pneumoniae_ERR4280176_plasmid_AA739	1
IMP	E	3	AO	17	indirect	-585	hospital	ERR4280221_filtered.fasta	Klebsiella pneumoniae	ERR4280176_filtered.fasta	Klebsiella pneumoniae	Same Species	14960	0.999934	0.474507	Klebsiella_pneumoniae_ERR4280221_plasmid_AA739	Klebsiella_pneumoniae_ERR4280176_plasmid_AA739	1
IMP	E	3	AO	18	indirect	-578	hospital	ERR4280221_filtered.fasta	Klebsiella pneumoniae	ERR4280176_filtered.fasta	Klebsiella pneumoniae	Same Species	14960	0.999934	0.474507	Klebsiella_pneumoniae_ERR4280221_plasmid_AA739	Klebsiella_pneumoniae_ERR4280176_plasmid_AA739	1
IMP	E	3	AO	19	indirect	-578	hospital	ERR4280221_filtered.fasta	Klebsiella pneumoniae	ERR4280176_filtered.fasta	Klebsiella pneumoniae	Same Species	14960	0.999934	0.474507	Klebsiella_pneumoniae_ERR4280221_plasmid_AA739	Klebsiella_pneumoniae_ERR4280176_plasmid_AA739	1
IMP	E	3	AO	20	indirect	-576	hospital	ERR4280221_filtered.fasta	Klebsiella pneumoniae	ERR4280176_filtered.fasta	Klebsiella pneumoniae	Same Species	14960	0.999934	0.474507	Klebsiella_pneumoniae_ERR4280221_plasmid_AA739	Klebsiella_pneumoniae_ERR4280176_plasmid_AA739	1
IMP	E	3	AO	21	indirect	-527	hospital	ERR4280221_filtered.fasta	Klebsiella pneumoniae	ERR4280176_filtered.fasta	Klebsiella pneumoniae	Same Species	14960	0.999934	0.474507	Klebsiella_pneumoniae_ERR4280221_plasmid_AA739	Klebsiella_pneumoniae_ERR4280176_plasmid_AA739	1
IMP	E	3	AO	22	indirect	-505	hospital	ERR4280221_filtered.fasta	Klebsiella pneumoniae	ERR4280176_filtered.fasta	Klebsiella pneumoniae	Same Species	14960	0.999934	0.474507	Klebsiella_pneumoniae_ERR4280221_plasmid_AA739	Klebsiella_pneumoniae_ERR4280176_plasmid_AA739	1
IMP	E	3	AO	23	indirect	-503	hospital	ERR4280221_filtered.fasta	Klebsiella pneumoniae	ERR4280176_filtered.fasta	Klebsiella pneumoniae	Same Species	14960	0.999934	0.474507	Klebsiella_pneumoniae_ERR4280221_plasmid_AA739	Klebsiella_pneumoniae_ERR4280176_plasmid_AA739	1
IMP	E	3	AO	24	indirect	-481	hospital	ERR4280221_filtered.fasta	Klebsiella pneumoniae	ERR4280176_filtered.fasta	Klebsiella pneumoniae	Same Species	14960	0.999934	0.474507	Klebsiella_pneumoniae_ERR4280221_plasmid_AA739	Klebsiella_pneumoniae_ERR4280176_plasmid_AA739	1
IMP	E	3	AO	25	indirect	-428	hospital	ERR4280221_filtered.fasta	Klebsiella pneumoniae	ERR4280176_filtered.fasta	Klebsiella pneumoniae	Same Species	14960	0.999934	0.474507	Klebsiella_pneumoniae_ERR4280221_plasmid_AA739	Klebsiella_pneumoniae_ERR4280176_plasmid_AA739	1
IMP	E	3	AO	26	indirect	-363	hospital	ERR4280221_filtered.fasta	Klebsiella pneumoniae	ERR4280176_filtered.fasta	Klebsiella pneumoniae	Same Species	14960	0.999934	0.474507	Klebsiella_pneumoniae_ERR4280221_plasmid_AA739	Klebsiella_pneumoniae_ERR4280176_plasmid_AA739	1
IMP	E	3	AO	27	indirect	-338	hospital	ERR4280221_filtered.fasta	Klebsiella pneumoniae	ERR4280176_filtered.fasta	Klebsiella pneumoniae	Same Species	14960	0.999934	0.474507	Klebsiella_pneumoniae_ERR4280221_plasmid_AA739	Klebsiella_pneumoniae_ERR4280176_plasmid_AA739	1
IMP	E	3	AO	28	indirect	-338	hospital	ERR4280221_filtered.fasta	Klebsiella pneumoniae	ERR4280176_filtered.fasta	Klebsiella pneumoniae	Same Species	14960	0.999934	0.474507	Klebsiella_pneumoniae_ERR4280221_plasmid_AA739	Klebsiella_pneumoniae_ERR4280176_plasmid_AA739	1
IMP	E	3	AO	29	indirect	-323	hospital	ERR4280221_filtered.fasta	Klebsiella pneumoniae	ERR4280176_filtered.fasta	Klebsiella pneumoniae	Same Species	14960	0.999934	0.474507	Klebsiella_pneumoniae_ERR4280221_plasmid_AA739	Klebsiella_pneumoniae_ERR4280176_plasmid_AA739	1
IMP	E	3	AO	30	indirect	-299	hospital	ERR4280221_filtered.fasta	Klebsiella pneumoniae	ERR4280176_filtered.fasta	Klebsiella pneumoniae	Same Species	14960	0.999934	0.474507	Klebsiella_pneumoniae_ERR4280221_plasmid_AA739	Klebsiella_pneumoniae_ERR4280176_plasmid_AA739	1
IMP	E	3	AP	5	indirect	-382	hospital	ERR4280221_filtered.fasta	Klebsiella pneumoniae	ERR4280201_filtered.fasta	Enterobacter hormaechei	Different Species
IMP	E	3	AP	6	indirect	-371	ward	ERR4280221_filtered.fasta	Klebsiella pneumoniae	ERR4280201_filtered.fasta	Enterobacter hormaechei	Different Species
IMP	E	3	AP	7	indirect	-370	hospital	ERR4280221_filtered.fasta	Klebsiella pneumoniae	ERR4280201_filtered.fasta	Enterobacter hormaechei	Different Species
IMP	E	3	AP	8	indirect	-370	ward	ERR4280221_filtered.fasta	Klebsiella pneumoniae	ERR4280201_filtered.fasta	Enterobacter hormaechei	Different Species
IMP	E	3	AP	9	indirect	-360	hospital	ERR4280221_filtered.fasta	Klebsiella pneumoniae	ERR4280201_filtered.fasta	Enterobacter hormaechei	Different Species
IMP	E	3	AP	10	indirect	-356	ward	ERR4280221_filtered.fasta	Klebsiella pneumoniae	ERR4280201_filtered.fasta	Enterobacter hormaechei	Different Species
IMP	E	3	AP	11	indirect	-355	hospital	ERR4280221_filtered.fasta	Klebsiella pneumoniae	ERR4280201_filtered.fasta	Enterobacter hormaechei	Different Species
IMP	E	3	AP	12	indirect	-355	ward	ERR4280221_filtered.fasta	Klebsiella pneumoniae	ERR4280201_filtered.fasta	Enterobacter hormaechei	Different Species
IMP	E	3	AP	13	indirect	-322	hospital	ERR4280221_filtered.fasta	Klebsiella pneumoniae	ERR4280201_filtered.fasta	Enterobacter hormaechei	Different Species
IMP	E	3	AQ	2	indirect	-313	building	ERR4280221_filtered.fasta	Klebsiella pneumoniae	ERR4280204_filtered.fasta	Klebsiella pneumoniae	Same Species	14959	0.999968	0.475271
IMP	E	3	AQ	3	indirect	-277	building	ERR4280221_filtered.fasta	Klebsiella pneumoniae	ERR4280204_filtered.fasta	Klebsiella pneumoniae	Same Species	14959	0.999968	0.475271
IMP	E	3	AQ	4	indirect	-276	hospital	ERR4280221_filtered.fasta	Klebsiella pneumoniae	ERR4280204_filtered.fasta	Klebsiella pneumoniae	Same Species	14959	0.999968	0.475271
IMP	E	3	AR	1	indirect	-733	hospital	ERR4280221_filtered.fasta	Klebsiella pneumoniae	ERR4280154_filtered.fasta	Klebsiella pneumoniae	Same Species	14558	0.999886	0.497613	Klebsiella_pneumoniae_ERR4280221_plasmid_AA739	Klebsiella_pneumoniae_ERR4280154_plasmid_AA739	2
IMP	E	3	AS	1	indirect	-278	building	ERR4280221_filtered.fasta	Klebsiella pneumoniae	ERR4280205_filtered.fasta	Enterobacter cloacae	Different Species
IMP	E	3	AU	2	indirect	-538	building	ERR4280221_filtered.fasta	Klebsiella pneumoniae	ERR4280155_filtered.fasta	Enterobacter hormaechei	Different Species
IMP	E	3	AV	1	indirect	-215	hospital	ERR4280221_filtered.fasta	Klebsiella pneumoniae	ERR4280183_filtered.fasta	Atlantibacter hermannii	Different Species
IMP	E	3	AV	2	indirect	-215	hospital	ERR4280221_filtered.fasta	Klebsiella pneumoniae	ERR4280183_filtered.fasta	Atlantibacter hermannii	Different Species
IMP	E	3	AV	3	indirect	-196	hospital	ERR4280221_filtered.fasta	Klebsiella pneumoniae	ERR4280183_filtered.fasta	Atlantibacter hermannii	Different Species
IMP	E	3	AW	1	indirect	-933	hospital	ERR4280221_filtered.fasta	Klebsiella pneumoniae	ERR4280207_filtered.fasta	Escherichia coli	Different Species
IMP	E	3	AW	2	indirect	-760	hospital	ERR4280221_filtered.fasta	Klebsiella pneumoniae	ERR4280207_filtered.fasta	Escherichia coli	Different Species
IMP	E	3	AW	3	indirect	-730	hospital	ERR4280221_filtered.fasta	Klebsiella pneumoniae	ERR4280207_filtered.fasta	Escherichia coli	Different Species
IMP	E	3	AW	4	indirect	-696	hospital	ERR4280221_filtered.fasta	Klebsiella pneumoniae	ERR4280207_filtered.fasta	Escherichia coli	Different Species
IMP	E	3	AW	5	indirect	-695	hospital	ERR4280221_filtered.fasta	Klebsiella pneumoniae	ERR4280207_filtered.fasta	Escherichia coli	Different Species
IMP	E	3	AW	6	indirect	-695	hospital	ERR4280221_filtered.fasta	Klebsiella pneumoniae	ERR4280207_filtered.fasta	Escherichia coli	Different Species
IMP	E	3	AW	7	indirect	-684	hospital	ERR4280221_filtered.fasta	Klebsiella pneumoniae	ERR4280207_filtered.fasta	Escherichia coli	Different Species
IMP	E	3	AW	8	indirect	-566	hospital	ERR4280221_filtered.fasta	Klebsiella pneumoniae	ERR4280207_filtered.fasta	Escherichia coli	Different Species
IMP	E	3	AW	9	indirect	-565	hospital	ERR4280221_filtered.fasta	Klebsiella pneumoniae	ERR4280207_filtered.fasta	Escherichia coli	Different Species
IMP	E	3	AW	10	indirect	-565	hospital	ERR4280221_filtered.fasta	Klebsiella pneumoniae	ERR4280207_filtered.fasta	Escherichia coli	Different Species
IMP	E	3	AW	11	indirect	-559	hospital	ERR4280221_filtered.fasta	Klebsiella pneumoniae	ERR4280207_filtered.fasta	Escherichia coli	Different Species
IMP	E	3	AW	12	indirect	-543	hospital	ERR4280221_filtered.fasta	Klebsiella pneumoniae	ERR4280207_filtered.fasta	Escherichia coli	Different Species
IMP	E	3	AW	13	indirect	-504	hospital	ERR4280221_filtered.fasta	Klebsiella pneumoniae	ERR4280207_filtered.fasta	Escherichia coli	Different Species
IMP	E	3	AW	14	indirect	-445	hospital	ERR4280221_filtered.fasta	Klebsiella pneumoniae	ERR4280207_filtered.fasta	Escherichia coli	Different Species
IMP	E	3	AW	15	indirect	-412	hospital	ERR4280221_filtered.fasta	Klebsiella pneumoniae	ERR4280207_filtered.fasta	Escherichia coli	Different Species
IMP	E	3	AW	16	indirect	-325	hospital	ERR4280221_filtered.fasta	Klebsiella pneumoniae	ERR4280207_filtered.fasta	Escherichia coli	Different Species
IMP	E	3	AW	17	indirect	-324	hospital	ERR4280221_filtered.fasta	Klebsiella pneumoniae	ERR4280207_filtered.fasta	Escherichia coli	Different Species
IMP	E	3	AW	18	indirect	-324	hospital	ERR4280221_filtered.fasta	Klebsiella pneumoniae	ERR4280207_filtered.fasta	Escherichia coli	Different Species
IMP	E	3	AW	19	indirect	-323	hospital	ERR4280221_filtered.fasta	Klebsiella pneumoniae	ERR4280207_filtered.fasta	Escherichia coli	Different Species
IMP	E	3	AW	20	indirect	-313	hospital	ERR4280221_filtered.fasta	Klebsiella pneumoniae	ERR4280207_filtered.fasta	Escherichia coli	Different Species
IMP	E	3	AW	21	indirect	-275	hospital	ERR4280221_filtered.fasta	Klebsiella pneumoniae	ERR4280207_filtered.fasta	Escherichia coli	Different Species
IMP	E	3	AW	22	indirect	-255	hospital	ERR4280221_filtered.fasta	Klebsiella pneumoniae	ERR4280207_filtered.fasta	Escherichia coli	Different Species
IMP	E	3	AW	23	indirect	-245	hospital	ERR4280221_filtered.fasta	Klebsiella pneumoniae	ERR4280207_filtered.fasta	Escherichia coli	Different Species
IMP	E	3	AW	24	indirect	-215	hospital	ERR4280221_filtered.fasta	Klebsiella pneumoniae	ERR4280207_filtered.fasta	Escherichia coli	Different Species
IMP	E	3	AW	25	indirect	-194	hospital	ERR4280221_filtered.fasta	Klebsiella pneumoniae	ERR4280207_filtered.fasta	Escherichia coli	Different Species
IMP	E	3	AX	1	indirect	-206	hospital	ERR4280221_filtered.fasta	Klebsiella pneumoniae	ERR4280208_filtered.fasta	Enterobacter hormaechei	Different Species
IMP	E	3	AX	2	indirect	-191	building	ERR4280221_filtered.fasta	Klebsiella pneumoniae	ERR4280208_filtered.fasta	Enterobacter hormaechei	Different Species
IMP	E	3	AX	3	indirect	-188	hospital	ERR4280221_filtered.fasta	Klebsiella pneumoniae	ERR4280208_filtered.fasta	Enterobacter hormaechei	Different Species
IMP	E	3	BA	3	indirect	-180	building	ERR4280221_filtered.fasta	Klebsiella pneumoniae	ERR4280184_filtered.fasta	Enterobacter kobei	Different Species
IMP	E	3	BA	4	indirect	-178	building	ERR4280221_filtered.fasta	Klebsiella pneumoniae	ERR4280184_filtered.fasta	Enterobacter kobei	Different Species
IMP	E	3	BB	1	indirect	-766	hospital	ERR4280221_filtered.fasta	Klebsiella pneumoniae	ERR4280190_filtered.fasta	Klebsiella aerogenes	Different Species
IMP	E	3	BB	2	indirect	-765	hospital	ERR4280221_filtered.fasta	Klebsiella pneumoniae	ERR4280190_filtered.fasta	Klebsiella aerogenes	Different Species
IMP	E	3	BB	3	indirect	-765	hospital	ERR4280221_filtered.fasta	Klebsiella pneumoniae	ERR4280190_filtered.fasta	Klebsiella aerogenes	Different Species
IMP	E	3	BB	4	indirect	-762	hospital	ERR4280221_filtered.fasta	Klebsiella pneumoniae	ERR4280190_filtered.fasta	Klebsiella aerogenes	Different Species
IMP	E	3	BB	5	indirect	-194	hospital	ERR4280221_filtered.fasta	Klebsiella pneumoniae	ERR4280190_filtered.fasta	Klebsiella aerogenes	Different Species
IMP	E	3	BB	6	indirect	-193	hospital	ERR4280221_filtered.fasta	Klebsiella pneumoniae	ERR4280190_filtered.fasta	Klebsiella aerogenes	Different Species
IMP	E	3	BB	7	indirect	-192	hospital	ERR4280221_filtered.fasta	Klebsiella pneumoniae	ERR4280190_filtered.fasta	Klebsiella aerogenes	Different Species
IMP	E	3	BB	8	indirect	-192	hospital	ERR4280221_filtered.fasta	Klebsiella pneumoniae	ERR4280190_filtered.fasta	Klebsiella aerogenes	Different Species
IMP	E	3	BB	9	indirect	-191	hospital	ERR4280221_filtered.fasta	Klebsiella pneumoniae	ERR4280190_filtered.fasta	Klebsiella aerogenes	Different Species
IMP	E	3	BB	10	indirect	-181	hospital	ERR4280221_filtered.fasta	Klebsiella pneumoniae	ERR4280190_filtered.fasta	Klebsiella aerogenes	Different Species
IMP	E	3	BB	11	indirect	-180	hospital	ERR4280221_filtered.fasta	Klebsiella pneumoniae	ERR4280190_filtered.fasta	Klebsiella aerogenes	Different Species
IMP	E	3	BB	12	indirect	-180	hospital	ERR4280221_filtered.fasta	Klebsiella pneumoniae	ERR4280190_filtered.fasta	Klebsiella aerogenes	Different Species
IMP	E	3	BB	13	indirect	-178	hospital	ERR4280221_filtered.fasta	Klebsiella pneumoniae	ERR4280190_filtered.fasta	Klebsiella aerogenes	Different Species
IMP	E	3	BB	14	indirect	-177	hospital	ERR4280221_filtered.fasta	Klebsiella pneumoniae	ERR4280190_filtered.fasta	Klebsiella aerogenes	Different Species
IMP	E	3	BB	15	indirect	-176	hospital	ERR4280221_filtered.fasta	Klebsiella pneumoniae	ERR4280190_filtered.fasta	Klebsiella aerogenes	Different Species
IMP	E	3	BB	16	indirect	-176	hospital	ERR4280221_filtered.fasta	Klebsiella pneumoniae	ERR4280190_filtered.fasta	Klebsiella aerogenes	Different Species
IMP	E	3	BB	17	indirect	-174	hospital	ERR4280221_filtered.fasta	Klebsiella pneumoniae	ERR4280190_filtered.fasta	Klebsiella aerogenes	Different Species
IMP	E	3	BB	18	indirect	-174	hospital	ERR4280221_filtered.fasta	Klebsiella pneumoniae	ERR4280190_filtered.fasta	Klebsiella aerogenes	Different Species
IMP	E	3	BC	5	indirect	-246	hospital	ERR4280221_filtered.fasta	Klebsiella pneumoniae	ERR4280211_filtered.fasta	Escherichia coli	Different Species
IMP	E	3	BE	2	indirect	-169	building	ERR4280221_filtered.fasta	Klebsiella pneumoniae	ERR4280185_filtered.fasta	Klebsiella quasipneumoniae	Different Species
IMP	E	3	BE	3	indirect	-168	hospital	ERR4280221_filtered.fasta	Klebsiella pneumoniae	ERR4280185_filtered.fasta	Klebsiella quasipneumoniae	Different Species
IMP	E	3	BE	4	indirect	-168	building	ERR4280221_filtered.fasta	Klebsiella pneumoniae	ERR4280185_filtered.fasta	Klebsiella quasipneumoniae	Different Species
IMP	E	3	BE	5	indirect	-166	hospital	ERR4280221_filtered.fasta	Klebsiella pneumoniae	ERR4280185_filtered.fasta	Klebsiella quasipneumoniae	Different Species
IMP	E	3	BF	1	indirect	-195	hospital	ERR4280221_filtered.fasta	Klebsiella pneumoniae	ERR4280186_filtered.fasta	Klebsiella aerogenes	Different Species				Klebsiella_pneumoniae_ERR4280221_plasmid_AA739	Klebsiella_aerogenes_ERR4280186_plasmid_AA739	1
IMP	E	3	BF	2	indirect	-186	hospital	ERR4280221_filtered.fasta	Klebsiella pneumoniae	ERR4280186_filtered.fasta	Klebsiella aerogenes	Different Species				Klebsiella_pneumoniae_ERR4280221_plasmid_AA739	Klebsiella_aerogenes_ERR4280186_plasmid_AA739	1
IMP	E	3	BF	3	indirect	-185	hospital	ERR4280221_filtered.fasta	Klebsiella pneumoniae	ERR4280186_filtered.fasta	Klebsiella aerogenes	Different Species				Klebsiella_pneumoniae_ERR4280221_plasmid_AA739	Klebsiella_aerogenes_ERR4280186_plasmid_AA739	1
IMP	E	3	BF	4	indirect	-185	hospital	ERR4280221_filtered.fasta	Klebsiella pneumoniae	ERR4280186_filtered.fasta	Klebsiella aerogenes	Different Species				Klebsiella_pneumoniae_ERR4280221_plasmid_AA739	Klebsiella_aerogenes_ERR4280186_plasmid_AA739	1
IMP	E	3	BF	5	indirect	-171	hospital	ERR4280221_filtered.fasta	Klebsiella pneumoniae	ERR4280186_filtered.fasta	Klebsiella aerogenes	Different Species				Klebsiella_pneumoniae_ERR4280221_plasmid_AA739	Klebsiella_aerogenes_ERR4280186_plasmid_AA739	1
IMP	E	3	BF	6	indirect	-162	hospital	ERR4280221_filtered.fasta	Klebsiella pneumoniae	ERR4280186_filtered.fasta	Klebsiella aerogenes	Different Species				Klebsiella_pneumoniae_ERR4280221_plasmid_AA739	Klebsiella_aerogenes_ERR4280186_plasmid_AA739	1
IMP	E	3	BF	7	indirect	-161	hospital	ERR4280221_filtered.fasta	Klebsiella pneumoniae	ERR4280186_filtered.fasta	Klebsiella aerogenes	Different Species				Klebsiella_pneumoniae_ERR4280221_plasmid_AA739	Klebsiella_aerogenes_ERR4280186_plasmid_AA739	1
IMP	E	3	BF	8	indirect	-161	hospital	ERR4280221_filtered.fasta	Klebsiella pneumoniae	ERR4280186_filtered.fasta	Klebsiella aerogenes	Different Species				Klebsiella_pneumoniae_ERR4280221_plasmid_AA739	Klebsiella_aerogenes_ERR4280186_plasmid_AA739	1
IMP	E	3	BF	9	indirect	-160	hospital	ERR4280221_filtered.fasta	Klebsiella pneumoniae	ERR4280186_filtered.fasta	Klebsiella aerogenes	Different Species				Klebsiella_pneumoniae_ERR4280221_plasmid_AA739	Klebsiella_aerogenes_ERR4280186_plasmid_AA739	1
IMP	E	3	BF	10	indirect	-160	hospital	ERR4280221_filtered.fasta	Klebsiella pneumoniae	ERR4280186_filtered.fasta	Klebsiella aerogenes	Different Species				Klebsiella_pneumoniae_ERR4280221_plasmid_AA739	Klebsiella_aerogenes_ERR4280186_plasmid_AA739	1
IMP	E	3	BG	9	indirect	-150	hospital	ERR4280221_filtered.fasta	Klebsiella pneumoniae	ERR4280212_filtered.fasta	Klebsiella aerogenes	Different Species
IMP	E	3	BK	1	indirect	-827	hospital	ERR4280221_filtered.fasta	Klebsiella pneumoniae	ERR4280187_filtered.fasta	Enterobacter hormaechei	Different Species
IMP	E	3	BK	2	indirect	-649	hospital	ERR4280221_filtered.fasta	Klebsiella pneumoniae	ERR4280187_filtered.fasta	Enterobacter hormaechei	Different Species
IMP	E	3	BK	10	indirect	-291	hospital	ERR4280221_filtered.fasta	Klebsiella pneumoniae	ERR4280187_filtered.fasta	Enterobacter hormaechei	Different Species
IMP	E	3	BK	12	indirect	-144	hospital	ERR4280221_filtered.fasta	Klebsiella pneumoniae	ERR4280187_filtered.fasta	Enterobacter hormaechei	Different Species
IMP	E	3	BK	14	indirect	-127	hospital	ERR4280221_filtered.fasta	Klebsiella pneumoniae	ERR4280187_filtered.fasta	Enterobacter hormaechei	Different Species
IMP	E	3	BL	15	indirect	-218	hospital	ERR4280221_filtered.fasta	Klebsiella pneumoniae	ERR4280214_filtered.fasta	Enterobacter hormaechei	Different Species
IMP	E	3	BL	16	indirect	-217	building	ERR4280221_filtered.fasta	Klebsiella pneumoniae	ERR4280214_filtered.fasta	Enterobacter hormaechei	Different Species
IMP	E	3	BL	17	indirect	-217	hospital	ERR4280221_filtered.fasta	Klebsiella pneumoniae	ERR4280214_filtered.fasta	Enterobacter hormaechei	Different Species
IMP	E	3	BL	18	indirect	-192	building	ERR4280221_filtered.fasta	Klebsiella pneumoniae	ERR4280214_filtered.fasta	Enterobacter hormaechei	Different Species
IMP	E	3	BL	19	indirect	-164	hospital	ERR4280221_filtered.fasta	Klebsiella pneumoniae	ERR4280214_filtered.fasta	Enterobacter hormaechei	Different Species
IMP	E	3	BO	14	indirect	-234	hospital	ERR4280221_filtered.fasta	Klebsiella pneumoniae	ERR4280196_filtered.fasta	Escherichia coli	Different Species				Klebsiella_pneumoniae_ERR4280221_plasmid_AA739	Escherichia_coli_ERR4280196_plasmid_AA739	1
IMP	E	3	BO	19	indirect	-179	hospital	ERR4280221_filtered.fasta	Klebsiella pneumoniae	ERR4280196_filtered.fasta	Escherichia coli	Different Species				Klebsiella_pneumoniae_ERR4280221_plasmid_AA739	Escherichia_coli_ERR4280196_plasmid_AA739	1
IMP	E	3	BO	20	indirect	-138	hospital	ERR4280221_filtered.fasta	Klebsiella pneumoniae	ERR4280196_filtered.fasta	Escherichia coli	Different Species				Klebsiella_pneumoniae_ERR4280221_plasmid_AA739	Escherichia_coli_ERR4280196_plasmid_AA739	1
IMP	E	3	BO	21	indirect	-131	hospital	ERR4280221_filtered.fasta	Klebsiella pneumoniae	ERR4280196_filtered.fasta	Escherichia coli	Different Species				Klebsiella_pneumoniae_ERR4280221_plasmid_AA739	Escherichia_coli_ERR4280196_plasmid_AA739	1
IMP	E	3	BO	26	indirect	-92	hospital	ERR4280221_filtered.fasta	Klebsiella pneumoniae	ERR4280196_filtered.fasta	Escherichia coli	Different Species				Klebsiella_pneumoniae_ERR4280221_plasmid_AA739	Escherichia_coli_ERR4280196_plasmid_AA739	1
IMP	E	3	BP	2	indirect	-101	hospital	ERR4280221_filtered.fasta	Klebsiella pneumoniae	ERR4280192_filtered.fasta	Enterobacter asburiae	Different Species
IMP	E	3	BP	3	indirect	-100	hospital	ERR4280221_filtered.fasta	Klebsiella pneumoniae	ERR4280192_filtered.fasta	Enterobacter asburiae	Different Species
IMP	E	3	BP	4	indirect	-100	hospital	ERR4280221_filtered.fasta	Klebsiella pneumoniae	ERR4280192_filtered.fasta	Enterobacter asburiae	Different Species
IMP	E	3	BP	5	indirect	-83	hospital	ERR4280221_filtered.fasta	Klebsiella pneumoniae	ERR4280192_filtered.fasta	Enterobacter asburiae	Different Species
IMP	E	3	BQ	1	indirect	-752	hospital	ERR4280221_filtered.fasta	Klebsiella pneumoniae	ERR4280157_filtered.fasta	Citrobacter freundii	Different Species
IMP	E	3	BQ	2	indirect	-751	hospital	ERR4280221_filtered.fasta	Klebsiella pneumoniae	ERR4280157_filtered.fasta	Citrobacter freundii	Different Species
IMP	E	3	BQ	3	indirect	-751	hospital	ERR4280221_filtered.fasta	Klebsiella pneumoniae	ERR4280157_filtered.fasta	Citrobacter freundii	Different Species
IMP	E	3	BQ	4	indirect	-744	hospital	ERR4280221_filtered.fasta	Klebsiella pneumoniae	ERR4280157_filtered.fasta	Citrobacter freundii	Different Species
IMP	E	3	BQ	5	indirect	-725	hospital	ERR4280221_filtered.fasta	Klebsiella pneumoniae	ERR4280157_filtered.fasta	Citrobacter freundii	Different Species
IMP	E	3	BQ	6	indirect	-711	hospital	ERR4280221_filtered.fasta	Klebsiella pneumoniae	ERR4280157_filtered.fasta	Citrobacter freundii	Different Species
IMP	E	3	BQ	7	indirect	-710	hospital	ERR4280221_filtered.fasta	Klebsiella pneumoniae	ERR4280157_filtered.fasta	Citrobacter freundii	Different Species
IMP	E	3	BQ	8	indirect	-710	hospital	ERR4280221_filtered.fasta	Klebsiella pneumoniae	ERR4280157_filtered.fasta	Citrobacter freundii	Different Species
IMP	E	3	BQ	9	indirect	-707	hospital	ERR4280221_filtered.fasta	Klebsiella pneumoniae	ERR4280157_filtered.fasta	Citrobacter freundii	Different Species
IMP	E	3	BQ	10	indirect	-707	hospital	ERR4280221_filtered.fasta	Klebsiella pneumoniae	ERR4280157_filtered.fasta	Citrobacter freundii	Different Species
IMP	E	3	BR	3	indirect	-156	building	ERR4280221_filtered.fasta	Klebsiella pneumoniae	ERR4280228_filtered.fasta	Klebsiella pneumoniae	Same Species	14958	0.999965	0.474932
IMP	E	3	BR	3	indirect	-156	building	ERR4280221_filtered.fasta	Klebsiella pneumoniae	ERR4280229_filtered.fasta	Enterobacter hormaechei	Different Species				Klebsiella_pneumoniae_ERR4280221_plasmid_AA739	Enterobacter_hormaechei_ERR4280229_plasmid_AA739	1
IMP	E	3	BR	5	indirect	-137	building	ERR4280221_filtered.fasta	Klebsiella pneumoniae	ERR4280228_filtered.fasta	Klebsiella pneumoniae	Same Species	14958	0.999965	0.474932
IMP	E	3	BR	5	indirect	-137	building	ERR4280221_filtered.fasta	Klebsiella pneumoniae	ERR4280229_filtered.fasta	Enterobacter hormaechei	Different Species				Klebsiella_pneumoniae_ERR4280221_plasmid_AA739	Enterobacter_hormaechei_ERR4280229_plasmid_AA739	1
IMP	E	3	BR	6	indirect	-100	building	ERR4280221_filtered.fasta	Klebsiella pneumoniae	ERR4280228_filtered.fasta	Klebsiella pneumoniae	Same Species	14958	0.999965	0.474932
IMP	E	3	BR	6	indirect	-100	building	ERR4280221_filtered.fasta	Klebsiella pneumoniae	ERR4280229_filtered.fasta	Enterobacter hormaechei	Different Species				Klebsiella_pneumoniae_ERR4280221_plasmid_AA739	Enterobacter_hormaechei_ERR4280229_plasmid_AA739	1
IMP	E	3	BR	7	indirect	-82	building	ERR4280221_filtered.fasta	Klebsiella pneumoniae	ERR4280228_filtered.fasta	Klebsiella pneumoniae	Same Species	14958	0.999965	0.474932
IMP	E	3	BR	7	indirect	-82	building	ERR4280221_filtered.fasta	Klebsiella pneumoniae	ERR4280229_filtered.fasta	Enterobacter hormaechei	Different Species				Klebsiella_pneumoniae_ERR4280221_plasmid_AA739	Enterobacter_hormaechei_ERR4280229_plasmid_AA739	1
IMP	E	3	BS	1	indirect	-92	hospital	ERR4280221_filtered.fasta	Klebsiella pneumoniae	ERR4280194_filtered.fasta	Escherichia coli	Different Species				Klebsiella_pneumoniae_ERR4280221_plasmid_AA739	Escherichia_coli_ERR4280194_plasmid_AA739	1
IMP	E	3	BS	2	indirect	-80	hospital	ERR4280221_filtered.fasta	Klebsiella pneumoniae	ERR4280194_filtered.fasta	Escherichia coli	Different Species				Klebsiella_pneumoniae_ERR4280221_plasmid_AA739	Escherichia_coli_ERR4280194_plasmid_AA739	1
IMP	E	3	BT	1	indirect	-544	hospital	ERR4280221_filtered.fasta	Klebsiella pneumoniae	ERR4280230_filtered.fasta	Enterobacter asburiae	Different Species
IMP	E	3	BT	2	indirect	-79	hospital	ERR4280221_filtered.fasta	Klebsiella pneumoniae	ERR4280230_filtered.fasta	Enterobacter asburiae	Different Species
IMP	E	3	BU	1	indirect	-77	ward	ERR4280221_filtered.fasta	Klebsiella pneumoniae	ERR4280231_filtered.fasta	Enterobacter roggenkampii	Different Species
IMP	E	3	BV	1	indirect	-347	hospital	ERR4280221_filtered.fasta	Klebsiella pneumoniae	ERR4280193_filtered.fasta	Enterobacter hormaechei	Different Species				Klebsiella_pneumoniae_ERR4280221_plasmid_AA739	Enterobacter_hormaechei_ERR4280193_plasmid_AA739	2
IMP	E	3	BV	2	indirect	-335	hospital	ERR4280221_filtered.fasta	Klebsiella pneumoniae	ERR4280193_filtered.fasta	Enterobacter hormaechei	Different Species				Klebsiella_pneumoniae_ERR4280221_plasmid_AA739	Enterobacter_hormaechei_ERR4280193_plasmid_AA739	2
IMP	E	3	BV	3	indirect	-295	hospital	ERR4280221_filtered.fasta	Klebsiella pneumoniae	ERR4280193_filtered.fasta	Enterobacter hormaechei	Different Species				Klebsiella_pneumoniae_ERR4280221_plasmid_AA739	Enterobacter_hormaechei_ERR4280193_plasmid_AA739	2
IMP	E	3	BV	4	indirect	-292	hospital	ERR4280221_filtered.fasta	Klebsiella pneumoniae	ERR4280193_filtered.fasta	Enterobacter hormaechei	Different Species				Klebsiella_pneumoniae_ERR4280221_plasmid_AA739	Enterobacter_hormaechei_ERR4280193_plasmid_AA739	2
IMP	E	3	BV	5	indirect	-291	hospital	ERR4280221_filtered.fasta	Klebsiella pneumoniae	ERR4280193_filtered.fasta	Enterobacter hormaechei	Different Species				Klebsiella_pneumoniae_ERR4280221_plasmid_AA739	Enterobacter_hormaechei_ERR4280193_plasmid_AA739	2
IMP	E	3	BV	6	indirect	-291	hospital	ERR4280221_filtered.fasta	Klebsiella pneumoniae	ERR4280193_filtered.fasta	Enterobacter hormaechei	Different Species				Klebsiella_pneumoniae_ERR4280221_plasmid_AA739	Enterobacter_hormaechei_ERR4280193_plasmid_AA739	2
IMP	E	3	BV	7	indirect	-286	hospital	ERR4280221_filtered.fasta	Klebsiella pneumoniae	ERR4280193_filtered.fasta	Enterobacter hormaechei	Different Species				Klebsiella_pneumoniae_ERR4280221_plasmid_AA739	Enterobacter_hormaechei_ERR4280193_plasmid_AA739	2
IMP	E	3	BV	8	indirect	-222	hospital	ERR4280221_filtered.fasta	Klebsiella pneumoniae	ERR4280193_filtered.fasta	Enterobacter hormaechei	Different Species				Klebsiella_pneumoniae_ERR4280221_plasmid_AA739	Enterobacter_hormaechei_ERR4280193_plasmid_AA739	2
IMP	E	3	BV	9	indirect	-193	hospital	ERR4280221_filtered.fasta	Klebsiella pneumoniae	ERR4280193_filtered.fasta	Enterobacter hormaechei	Different Species				Klebsiella_pneumoniae_ERR4280221_plasmid_AA739	Enterobacter_hormaechei_ERR4280193_plasmid_AA739	2
IMP	E	3	BV	10	indirect	-144	hospital	ERR4280221_filtered.fasta	Klebsiella pneumoniae	ERR4280193_filtered.fasta	Enterobacter hormaechei	Different Species				Klebsiella_pneumoniae_ERR4280221_plasmid_AA739	Enterobacter_hormaechei_ERR4280193_plasmid_AA739	2
IMP	E	3	BV	11	indirect	-123	hospital	ERR4280221_filtered.fasta	Klebsiella pneumoniae	ERR4280193_filtered.fasta	Enterobacter hormaechei	Different Species				Klebsiella_pneumoniae_ERR4280221_plasmid_AA739	Enterobacter_hormaechei_ERR4280193_plasmid_AA739	2
IMP	E	3	BV	12	indirect	-69	hospital	ERR4280221_filtered.fasta	Klebsiella pneumoniae	ERR4280193_filtered.fasta	Enterobacter hormaechei	Different Species				Klebsiella_pneumoniae_ERR4280221_plasmid_AA739	Enterobacter_hormaechei_ERR4280193_plasmid_AA739	2
IMP	E	3	BW	7	indirect	-129	hospital	ERR4280221_filtered.fasta	Klebsiella pneumoniae	ERR4280234_filtered.fasta	Enterobacter hormaechei	Different Species				Klebsiella_pneumoniae_ERR4280221_plasmid_AA739	Enterobacter_hormaechei_ERR4280234_plasmid_AA739	1
IMP	E	3	BW	8	indirect	-116	hospital	ERR4280221_filtered.fasta	Klebsiella pneumoniae	ERR4280234_filtered.fasta	Enterobacter hormaechei	Different Species				Klebsiella_pneumoniae_ERR4280221_plasmid_AA739	Enterobacter_hormaechei_ERR4280234_plasmid_AA739	1
IMP	E	3	BX	6	indirect	-127	hospital	ERR4280221_filtered.fasta	Klebsiella pneumoniae	ERR4280232_filtered.fasta	Enterobacter asburiae	Different Species
IMP	E	3	BX	6	indirect	-127	hospital	ERR4280221_filtered.fasta	Klebsiella pneumoniae	ERR4280233_filtered.fasta	Escherichia coli	Different Species
IMP	E	3	BX	7	indirect	-126	hospital	ERR4280221_filtered.fasta	Klebsiella pneumoniae	ERR4280232_filtered.fasta	Enterobacter asburiae	Different Species
IMP	E	3	BX	7	indirect	-126	hospital	ERR4280221_filtered.fasta	Klebsiella pneumoniae	ERR4280233_filtered.fasta	Escherichia coli	Different Species
IMP	E	3	BX	8	indirect	-126	hospital	ERR4280221_filtered.fasta	Klebsiella pneumoniae	ERR4280232_filtered.fasta	Enterobacter asburiae	Different Species
IMP	E	3	BX	8	indirect	-126	hospital	ERR4280221_filtered.fasta	Klebsiella pneumoniae	ERR4280233_filtered.fasta	Escherichia coli	Different Species
IMP	E	3	BX	9	indirect	-124	hospital	ERR4280221_filtered.fasta	Klebsiella pneumoniae	ERR4280232_filtered.fasta	Enterobacter asburiae	Different Species
IMP	E	3	BX	9	indirect	-124	hospital	ERR4280221_filtered.fasta	Klebsiella pneumoniae	ERR4280233_filtered.fasta	Escherichia coli	Different Species
IMP	E	3	BX	10	indirect	-113	hospital	ERR4280221_filtered.fasta	Klebsiella pneumoniae	ERR4280232_filtered.fasta	Enterobacter asburiae	Different Species
IMP	E	3	BX	10	indirect	-113	hospital	ERR4280221_filtered.fasta	Klebsiella pneumoniae	ERR4280233_filtered.fasta	Escherichia coli	Different Species
IMP	E	3	BX	11	indirect	-112	hospital	ERR4280221_filtered.fasta	Klebsiella pneumoniae	ERR4280232_filtered.fasta	Enterobacter asburiae	Different Species
IMP	E	3	BX	11	indirect	-112	hospital	ERR4280221_filtered.fasta	Klebsiella pneumoniae	ERR4280233_filtered.fasta	Escherichia coli	Different Species
IMP	E	3	BX	12	indirect	-112	hospital	ERR4280221_filtered.fasta	Klebsiella pneumoniae	ERR4280232_filtered.fasta	Enterobacter asburiae	Different Species
IMP	E	3	BX	12	indirect	-112	hospital	ERR4280221_filtered.fasta	Klebsiella pneumoniae	ERR4280233_filtered.fasta	Escherichia coli	Different Species
IMP	E	3	BX	13	indirect	-111	hospital	ERR4280221_filtered.fasta	Klebsiella pneumoniae	ERR4280232_filtered.fasta	Enterobacter asburiae	Different Species
IMP	E	3	BX	13	indirect	-111	hospital	ERR4280221_filtered.fasta	Klebsiella pneumoniae	ERR4280233_filtered.fasta	Escherichia coli	Different Species
IMP	E	3	BX	14	indirect	-44	hospital	ERR4280221_filtered.fasta	Klebsiella pneumoniae	ERR4280232_filtered.fasta	Enterobacter asburiae	Different Species
IMP	E	3	BX	14	indirect	-44	hospital	ERR4280221_filtered.fasta	Klebsiella pneumoniae	ERR4280233_filtered.fasta	Escherichia coli	Different Species
IMP	E	3	BY	1	indirect	-79	building	ERR4280221_filtered.fasta	Klebsiella pneumoniae	ERR4280235_filtered.fasta	Enterobacter hormaechei	Different Species
IMP	E	3	BY	2	indirect	-79	ward	ERR4280221_filtered.fasta	Klebsiella pneumoniae	ERR4280235_filtered.fasta	Enterobacter hormaechei	Different Species
IMP	E	3	BY	3	indirect	-43	building	ERR4280221_filtered.fasta	Klebsiella pneumoniae	ERR4280235_filtered.fasta	Enterobacter hormaechei	Different Species
IMP	E	3	BY	4	indirect	-41	ward	ERR4280221_filtered.fasta	Klebsiella pneumoniae	ERR4280235_filtered.fasta	Enterobacter hormaechei	Different Species
IMP	G	1	H	1	indirect	-76	hospital	ERR4280220_filtered.fasta	Enterobacter hormaechei	ERR4280160_filtered.fasta	Klebsiella pneumoniae	Different Species
IMP	G	1	H	2	indirect	-75	hospital	ERR4280220_filtered.fasta	Enterobacter hormaechei	ERR4280160_filtered.fasta	Klebsiella pneumoniae	Different Species
IMP	G	1	H	3	indirect	-75	ward	ERR4280220_filtered.fasta	Enterobacter hormaechei	ERR4280160_filtered.fasta	Klebsiella pneumoniae	Different Species
IMP	G	1	H	4	indirect	-75	hospital	ERR4280220_filtered.fasta	Enterobacter hormaechei	ERR4280160_filtered.fasta	Klebsiella pneumoniae	Different Species
IMP	G	1	H	5	indirect	-74	hospital	ERR4280220_filtered.fasta	Enterobacter hormaechei	ERR4280160_filtered.fasta	Klebsiella pneumoniae	Different Species
IMP	G	1	H	6	indirect	-61	building	ERR4280220_filtered.fasta	Enterobacter hormaechei	ERR4280160_filtered.fasta	Klebsiella pneumoniae	Different Species
IMP	G	1	H	7	indirect	-60	ward	ERR4280220_filtered.fasta	Enterobacter hormaechei	ERR4280160_filtered.fasta	Klebsiella pneumoniae	Different Species
IMP	G	1	H	8	indirect	-60	building	ERR4280220_filtered.fasta	Enterobacter hormaechei	ERR4280160_filtered.fasta	Klebsiella pneumoniae	Different Species
IMP	G	1	H	9	indirect	-54	ward	ERR4280220_filtered.fasta	Enterobacter hormaechei	ERR4280160_filtered.fasta	Klebsiella pneumoniae	Different Species
IMP	G	1	H	10	indirect	-49	building	ERR4280220_filtered.fasta	Enterobacter hormaechei	ERR4280160_filtered.fasta	Klebsiella pneumoniae	Different Species
IMP	G	1	H	11	indirect	-47	hospital	ERR4280220_filtered.fasta	Enterobacter hormaechei	ERR4280160_filtered.fasta	Klebsiella pneumoniae	Different Species
IMP	G	1	H	12	indirect	-47	hospital	ERR4280220_filtered.fasta	Enterobacter hormaechei	ERR4280160_filtered.fasta	Klebsiella pneumoniae	Different Species
IMP	G	1	H	13	indirect	-43	hospital	ERR4280220_filtered.fasta	Enterobacter hormaechei	ERR4280160_filtered.fasta	Klebsiella pneumoniae	Different Species
IMP	G	1	H	14	indirect	-14	ward	ERR4280220_filtered.fasta	Enterobacter hormaechei	ERR4280160_filtered.fasta	Klebsiella pneumoniae	Different Species
IMP	G	1	H	15	indirect	-12	building	ERR4280220_filtered.fasta	Enterobacter hormaechei	ERR4280160_filtered.fasta	Klebsiella pneumoniae	Different Species
IMP	G	1	H	17	indirect	-5	building	ERR4280220_filtered.fasta	Enterobacter hormaechei	ERR4280160_filtered.fasta	Klebsiella pneumoniae	Different Species
IMP	G	1	H	19	indirect	0	building	ERR4280220_filtered.fasta	Enterobacter hormaechei	ERR4280160_filtered.fasta	Klebsiella pneumoniae	Different Species
IMP	G	1	H	23	indirect	-103	building	ERR4280220_filtered.fasta	Enterobacter hormaechei	ERR4280160_filtered.fasta	Klebsiella pneumoniae	Different Species
IMP	G	1	H	24	indirect	-103	hospital	ERR4280220_filtered.fasta	Enterobacter hormaechei	ERR4280160_filtered.fasta	Klebsiella pneumoniae	Different Species
IMP	G	1	H	25	indirect	-104	building	ERR4280220_filtered.fasta	Enterobacter hormaechei	ERR4280160_filtered.fasta	Klebsiella pneumoniae	Different Species
IMP	G	1	H	26	indirect	-166	building	ERR4280220_filtered.fasta	Enterobacter hormaechei	ERR4280160_filtered.fasta	Klebsiella pneumoniae	Different Species
IMP	G	1	I	2	indirect	-876	building	ERR4280220_filtered.fasta	Enterobacter hormaechei	ERR4280223_filtered.fasta	Enterobacter hormaechei	Same Species	77587	0.999707	0.697328
IMP	G	1	I	4	indirect	-877	building	ERR4280220_filtered.fasta	Enterobacter hormaechei	ERR4280223_filtered.fasta	Enterobacter hormaechei	Same Species	77587	0.999707	0.697328
IMP	G	1	K	1	indirect	-748	building	ERR4280220_filtered.fasta	Enterobacter hormaechei	ERR4280222_filtered.fasta	Escherichia coli	Different Species				Enterobacter_hormaechei_ERR4280220_plasmid_AA739	Escherichia_coli_ERR4280222_plasmid_AA739	2
IMP	G	1	K	2	indirect	-754	building	ERR4280220_filtered.fasta	Enterobacter hormaechei	ERR4280222_filtered.fasta	Escherichia coli	Different Species				Enterobacter_hormaechei_ERR4280220_plasmid_AA739	Escherichia_coli_ERR4280222_plasmid_AA739	2
IMP	G	1	K	3	indirect	-756	hospital	ERR4280220_filtered.fasta	Enterobacter hormaechei	ERR4280222_filtered.fasta	Escherichia coli	Different Species				Enterobacter_hormaechei_ERR4280220_plasmid_AA739	Escherichia_coli_ERR4280222_plasmid_AA739	2
IMP	G	1	K	4	indirect	-787	building	ERR4280220_filtered.fasta	Enterobacter hormaechei	ERR4280222_filtered.fasta	Escherichia coli	Different Species				Enterobacter_hormaechei_ERR4280220_plasmid_AA739	Escherichia_coli_ERR4280222_plasmid_AA739	2
IMP	G	1	K	5	indirect	-788	hospital	ERR4280220_filtered.fasta	Enterobacter hormaechei	ERR4280222_filtered.fasta	Escherichia coli	Different Species				Enterobacter_hormaechei_ERR4280220_plasmid_AA739	Escherichia_coli_ERR4280222_plasmid_AA739	2
IMP	G	1	K	6	indirect	-825	hospital	ERR4280220_filtered.fasta	Enterobacter hormaechei	ERR4280222_filtered.fasta	Escherichia coli	Different Species				Enterobacter_hormaechei_ERR4280220_plasmid_AA739	Escherichia_coli_ERR4280222_plasmid_AA739	2
IMP	G	1	K	7	indirect	-826	hospital	ERR4280220_filtered.fasta	Enterobacter hormaechei	ERR4280222_filtered.fasta	Escherichia coli	Different Species				Enterobacter_hormaechei_ERR4280220_plasmid_AA739	Escherichia_coli_ERR4280222_plasmid_AA739	2
IMP	G	1	K	8	indirect	-836	hospital	ERR4280220_filtered.fasta	Enterobacter hormaechei	ERR4280222_filtered.fasta	Escherichia coli	Different Species				Enterobacter_hormaechei_ERR4280220_plasmid_AA739	Escherichia_coli_ERR4280222_plasmid_AA739	2
IMP	G	1	K	9	indirect	-883	hospital	ERR4280220_filtered.fasta	Enterobacter hormaechei	ERR4280222_filtered.fasta	Escherichia coli	Different Species				Enterobacter_hormaechei_ERR4280220_plasmid_AA739	Escherichia_coli_ERR4280222_plasmid_AA739	2
IMP	G	1	K	10	indirect	-884	building	ERR4280220_filtered.fasta	Enterobacter hormaechei	ERR4280222_filtered.fasta	Escherichia coli	Different Species				Enterobacter_hormaechei_ERR4280220_plasmid_AA739	Escherichia_coli_ERR4280222_plasmid_AA739	2
IMP	G	1	K	11	indirect	-884	hospital	ERR4280220_filtered.fasta	Enterobacter hormaechei	ERR4280222_filtered.fasta	Escherichia coli	Different Species				Enterobacter_hormaechei_ERR4280220_plasmid_AA739	Escherichia_coli_ERR4280222_plasmid_AA739	2
IMP	G	1	K	12	indirect	-885	building	ERR4280220_filtered.fasta	Enterobacter hormaechei	ERR4280222_filtered.fasta	Escherichia coli	Different Species				Enterobacter_hormaechei_ERR4280220_plasmid_AA739	Escherichia_coli_ERR4280222_plasmid_AA739	2
IMP	G	1	N	1	indirect	-30	building	ERR4280220_filtered.fasta	Enterobacter hormaechei	ERR4280226_filtered.fasta	Enterobacter hormaechei	Same Species	115855	0.999851	0.699882
IMP	G	1	P	1	indirect	-99	hospital	ERR4280220_filtered.fasta	Enterobacter hormaechei	ERR4280162_filtered.fasta	Enterobacter asburiae	Different Species
IMP	G	1	P	2	indirect	-98	hospital	ERR4280220_filtered.fasta	Enterobacter hormaechei	ERR4280162_filtered.fasta	Enterobacter asburiae	Different Species
IMP	G	1	P	3	indirect	-98	hospital	ERR4280220_filtered.fasta	Enterobacter hormaechei	ERR4280162_filtered.fasta	Enterobacter asburiae	Different Species
IMP	G	1	P	4	indirect	-92	hospital	ERR4280220_filtered.fasta	Enterobacter hormaechei	ERR4280162_filtered.fasta	Enterobacter asburiae	Different Species
IMP	G	1	P	5	indirect	-120	building	ERR4280220_filtered.fasta	Enterobacter hormaechei	ERR4280162_filtered.fasta	Enterobacter asburiae	Different Species
IMP	G	1	P	6	indirect	-155	building	ERR4280220_filtered.fasta	Enterobacter hormaechei	ERR4280162_filtered.fasta	Enterobacter asburiae	Different Species
IMP	G	1	P	7	indirect	-155	hospital	ERR4280220_filtered.fasta	Enterobacter hormaechei	ERR4280162_filtered.fasta	Enterobacter asburiae	Different Species
IMP	G	1	P	8	indirect	-156	hospital	ERR4280220_filtered.fasta	Enterobacter hormaechei	ERR4280162_filtered.fasta	Enterobacter asburiae	Different Species
IMP	G	1	P	9	indirect	-189	building	ERR4280220_filtered.fasta	Enterobacter hormaechei	ERR4280162_filtered.fasta	Enterobacter asburiae	Different Species
IMP	G	1	Q	1	indirect	-90	hospital	ERR4280220_filtered.fasta	Enterobacter hormaechei	ERR4280163_filtered.fasta	Enterobacter asburiae	Different Species				Enterobacter_hormaechei_ERR4280220_plasmid_AA739	Enterobacter_asburiae_ERR4280163_plasmid_AA739	1
IMP	G	1	Q	2	indirect	-91	building	ERR4280220_filtered.fasta	Enterobacter hormaechei	ERR4280163_filtered.fasta	Enterobacter asburiae	Different Species				Enterobacter_hormaechei_ERR4280220_plasmid_AA739	Enterobacter_asburiae_ERR4280163_plasmid_AA739	1
IMP	G	1	Q	3	indirect	-91	hospital	ERR4280220_filtered.fasta	Enterobacter hormaechei	ERR4280163_filtered.fasta	Enterobacter asburiae	Different Species				Enterobacter_hormaechei_ERR4280220_plasmid_AA739	Enterobacter_asburiae_ERR4280163_plasmid_AA739	1
IMP	G	1	Q	4	indirect	-92	building	ERR4280220_filtered.fasta	Enterobacter hormaechei	ERR4280163_filtered.fasta	Enterobacter asburiae	Different Species				Enterobacter_hormaechei_ERR4280220_plasmid_AA739	Enterobacter_asburiae_ERR4280163_plasmid_AA739	1
IMP	G	1	Q	5	indirect	-92	building	ERR4280220_filtered.fasta	Enterobacter hormaechei	ERR4280163_filtered.fasta	Enterobacter asburiae	Different Species				Enterobacter_hormaechei_ERR4280220_plasmid_AA739	Enterobacter_asburiae_ERR4280163_plasmid_AA739	1
IMP	G	1	Q	6	indirect	-97	building	ERR4280220_filtered.fasta	Enterobacter hormaechei	ERR4280163_filtered.fasta	Enterobacter asburiae	Different Species				Enterobacter_hormaechei_ERR4280220_plasmid_AA739	Enterobacter_asburiae_ERR4280163_plasmid_AA739	1
IMP	G	1	Q	7	indirect	-97	hospital	ERR4280220_filtered.fasta	Enterobacter hormaechei	ERR4280163_filtered.fasta	Enterobacter asburiae	Different Species				Enterobacter_hormaechei_ERR4280220_plasmid_AA739	Enterobacter_asburiae_ERR4280163_plasmid_AA739	1
IMP	G	1	Q	8	indirect	-98	hospital	ERR4280220_filtered.fasta	Enterobacter hormaechei	ERR4280163_filtered.fasta	Enterobacter asburiae	Different Species				Enterobacter_hormaechei_ERR4280220_plasmid_AA739	Enterobacter_asburiae_ERR4280163_plasmid_AA739	1
IMP	G	1	Q	9	indirect	-137	hospital	ERR4280220_filtered.fasta	Enterobacter hormaechei	ERR4280163_filtered.fasta	Enterobacter asburiae	Different Species				Enterobacter_hormaechei_ERR4280220_plasmid_AA739	Enterobacter_asburiae_ERR4280163_plasmid_AA739	1
IMP	G	1	Q	10	indirect	-151	hospital	ERR4280220_filtered.fasta	Enterobacter hormaechei	ERR4280163_filtered.fasta	Enterobacter asburiae	Different Species				Enterobacter_hormaechei_ERR4280220_plasmid_AA739	Enterobacter_asburiae_ERR4280163_plasmid_AA739	1
IMP	G	1	Q	11	indirect	-190	hospital	ERR4280220_filtered.fasta	Enterobacter hormaechei	ERR4280163_filtered.fasta	Enterobacter asburiae	Different Species				Enterobacter_hormaechei_ERR4280220_plasmid_AA739	Enterobacter_asburiae_ERR4280163_plasmid_AA739	1
IMP	G	1	R	5	indirect	-4	hospital	ERR4280220_filtered.fasta	Enterobacter hormaechei	ERR4280164_filtered.fasta	Enterobacter hormaechei	Same Species	115751	0.999773	0.655674	Enterobacter_hormaechei_ERR4280220_plasmid_AB040	Enterobacter_hormaechei_ERR4280164_plasmid_AB040	0
IMP	G	1	R	8	indirect	-182	hospital	ERR4280220_filtered.fasta	Enterobacter hormaechei	ERR4280164_filtered.fasta	Enterobacter hormaechei	Same Species	115751	0.999773	0.655674	Enterobacter_hormaechei_ERR4280220_plasmid_AB040	Enterobacter_hormaechei_ERR4280164_plasmid_AB040	0
IMP	G	1	R	9	indirect	-183	hospital	ERR4280220_filtered.fasta	Enterobacter hormaechei	ERR4280164_filtered.fasta	Enterobacter hormaechei	Same Species	115751	0.999773	0.655674	Enterobacter_hormaechei_ERR4280220_plasmid_AB040	Enterobacter_hormaechei_ERR4280164_plasmid_AB040	0
IMP	G	1	S	1	indirect	-189	hospital	ERR4280220_filtered.fasta	Enterobacter hormaechei	ERR4280165_filtered.fasta	Klebsiella pneumoniae	Different Species
IMP	G	1	S	2	indirect	-190	building	ERR4280220_filtered.fasta	Enterobacter hormaechei	ERR4280165_filtered.fasta	Klebsiella pneumoniae	Different Species
IMP	G	1	S	3	indirect	-190	hospital	ERR4280220_filtered.fasta	Enterobacter hormaechei	ERR4280165_filtered.fasta	Klebsiella pneumoniae	Different Species
IMP	G	1	S	4	indirect	-191	building	ERR4280220_filtered.fasta	Enterobacter hormaechei	ERR4280165_filtered.fasta	Klebsiella pneumoniae	Different Species
IMP	G	1	U	1	indirect	-127	building	ERR4280220_filtered.fasta	Enterobacter hormaechei	ERR4280152_filtered.fasta	Enterobacter hormaechei	Same Species	56716	0.999771	0.641026
IMP	G	1	U	2	indirect	-126	ward	ERR4280220_filtered.fasta	Enterobacter hormaechei	ERR4280152_filtered.fasta	Enterobacter hormaechei	Same Species	56716	0.999771	0.641026
IMP	G	1	U	3	indirect	-126	building	ERR4280220_filtered.fasta	Enterobacter hormaechei	ERR4280152_filtered.fasta	Enterobacter hormaechei	Same Species	56716	0.999771	0.641026
IMP	G	1	U	4	indirect	-125	ward	ERR4280220_filtered.fasta	Enterobacter hormaechei	ERR4280152_filtered.fasta	Enterobacter hormaechei	Same Species	56716	0.999771	0.641026
IMP	G	1	U	5	indirect	-75	building	ERR4280220_filtered.fasta	Enterobacter hormaechei	ERR4280152_filtered.fasta	Enterobacter hormaechei	Same Species	56716	0.999771	0.641026
IMP	G	1	U	6	indirect	-59	building	ERR4280220_filtered.fasta	Enterobacter hormaechei	ERR4280152_filtered.fasta	Enterobacter hormaechei	Same Species	56716	0.999771	0.641026
IMP	G	1	V	1	indirect	-297	hospital	ERR4280220_filtered.fasta	Enterobacter hormaechei	ERR4280169_filtered.fasta	Enterobacter hormaechei	Same Species	57666	0.9998	0.679245
IMP	G	1	V	1	indirect	-297	hospital	ERR4280220_filtered.fasta	Enterobacter hormaechei	ERR4280171_filtered.fasta	Escherichia coli	Different Species
IMP	G	1	V	2	indirect	-283	hospital	ERR4280220_filtered.fasta	Enterobacter hormaechei	ERR4280169_filtered.fasta	Enterobacter hormaechei	Same Species	57666	0.9998	0.679245
IMP	G	1	V	2	indirect	-283	hospital	ERR4280220_filtered.fasta	Enterobacter hormaechei	ERR4280171_filtered.fasta	Escherichia coli	Different Species
IMP	G	1	V	3	indirect	-283	hospital	ERR4280220_filtered.fasta	Enterobacter hormaechei	ERR4280169_filtered.fasta	Enterobacter hormaechei	Same Species	57666	0.9998	0.679245
IMP	G	1	V	3	indirect	-283	hospital	ERR4280220_filtered.fasta	Enterobacter hormaechei	ERR4280171_filtered.fasta	Escherichia coli	Different Species
IMP	G	1	V	4	indirect	-284	hospital	ERR4280220_filtered.fasta	Enterobacter hormaechei	ERR4280169_filtered.fasta	Enterobacter hormaechei	Same Species	57666	0.9998	0.679245
IMP	G	1	V	4	indirect	-284	hospital	ERR4280220_filtered.fasta	Enterobacter hormaechei	ERR4280171_filtered.fasta	Escherichia coli	Different Species
IMP	G	1	V	5	indirect	-287	hospital	ERR4280220_filtered.fasta	Enterobacter hormaechei	ERR4280169_filtered.fasta	Enterobacter hormaechei	Same Species	57666	0.9998	0.679245
IMP	G	1	V	5	indirect	-287	hospital	ERR4280220_filtered.fasta	Enterobacter hormaechei	ERR4280171_filtered.fasta	Escherichia coli	Different Species
IMP	G	1	V	6	indirect	-287	hospital	ERR4280220_filtered.fasta	Enterobacter hormaechei	ERR4280169_filtered.fasta	Enterobacter hormaechei	Same Species	57666	0.9998	0.679245
IMP	G	1	V	6	indirect	-287	hospital	ERR4280220_filtered.fasta	Enterobacter hormaechei	ERR4280171_filtered.fasta	Escherichia coli	Different Species
IMP	G	1	V	7	indirect	-288	hospital	ERR4280220_filtered.fasta	Enterobacter hormaechei	ERR4280169_filtered.fasta	Enterobacter hormaechei	Same Species	57666	0.9998	0.679245
IMP	G	1	V	7	indirect	-288	hospital	ERR4280220_filtered.fasta	Enterobacter hormaechei	ERR4280171_filtered.fasta	Escherichia coli	Different Species
IMP	G	1	V	8	indirect	-295	hospital	ERR4280220_filtered.fasta	Enterobacter hormaechei	ERR4280169_filtered.fasta	Enterobacter hormaechei	Same Species	57666	0.9998	0.679245
IMP	G	1	V	8	indirect	-295	hospital	ERR4280220_filtered.fasta	Enterobacter hormaechei	ERR4280171_filtered.fasta	Escherichia coli	Different Species
IMP	G	1	V	9	indirect	-295	hospital	ERR4280220_filtered.fasta	Enterobacter hormaechei	ERR4280169_filtered.fasta	Enterobacter hormaechei	Same Species	57666	0.9998	0.679245
IMP	G	1	V	9	indirect	-295	hospital	ERR4280220_filtered.fasta	Enterobacter hormaechei	ERR4280171_filtered.fasta	Escherichia coli	Different Species
IMP	G	1	V	10	indirect	-296	hospital	ERR4280220_filtered.fasta	Enterobacter hormaechei	ERR4280169_filtered.fasta	Enterobacter hormaechei	Same Species	57666	0.9998	0.679245
IMP	G	1	V	10	indirect	-296	hospital	ERR4280220_filtered.fasta	Enterobacter hormaechei	ERR4280171_filtered.fasta	Escherichia coli	Different Species
IMP	G	1	W	1	indirect	-263	hospital	ERR4280220_filtered.fasta	Enterobacter hormaechei	ERR4280167_filtered.fasta	Enterobacter hormaechei	Same Species	140620	0.999646	0.72814
IMP	G	1	W	2	indirect	-264	hospital	ERR4280220_filtered.fasta	Enterobacter hormaechei	ERR4280167_filtered.fasta	Enterobacter hormaechei	Same Species	140620	0.999646	0.72814
IMP	G	1	W	3	indirect	-264	hospital	ERR4280220_filtered.fasta	Enterobacter hormaechei	ERR4280167_filtered.fasta	Enterobacter hormaechei	Same Species	140620	0.999646	0.72814
IMP	G	1	W	4	indirect	-265	hospital	ERR4280220_filtered.fasta	Enterobacter hormaechei	ERR4280167_filtered.fasta	Enterobacter hormaechei	Same Species	140620	0.999646	0.72814
IMP	G	1	W	5	indirect	-273	building	ERR4280220_filtered.fasta	Enterobacter hormaechei	ERR4280167_filtered.fasta	Enterobacter hormaechei	Same Species	140620	0.999646	0.72814
IMP	G	1	X	1	indirect	-257	building	ERR4280220_filtered.fasta	Enterobacter hormaechei	ERR4280168_filtered.fasta	Atlantibacter hermannii	Different Species
IMP	G	1	X	2	indirect	-863	hospital	ERR4280220_filtered.fasta	Enterobacter hormaechei	ERR4280168_filtered.fasta	Atlantibacter hermannii	Different Species
IMP	G	1	X	3	indirect	-864	ward	ERR4280220_filtered.fasta	Enterobacter hormaechei	ERR4280168_filtered.fasta	Atlantibacter hermannii	Different Species
IMP	G	1	X	4	indirect	-864	hospital	ERR4280220_filtered.fasta	Enterobacter hormaechei	ERR4280168_filtered.fasta	Atlantibacter hermannii	Different Species
IMP	G	1	Y	1	indirect	-244	hospital	ERR4280220_filtered.fasta	Enterobacter hormaechei	ERR4280170_filtered.fasta	Enterobacter cloacae	Different Species
IMP	G	1	Y	2	indirect	-251	hospital	ERR4280220_filtered.fasta	Enterobacter hormaechei	ERR4280170_filtered.fasta	Enterobacter cloacae	Different Species
IMP	G	1	Y	3	indirect	-251	hospital	ERR4280220_filtered.fasta	Enterobacter hormaechei	ERR4280170_filtered.fasta	Enterobacter cloacae	Different Species
IMP	G	1	Y	4	indirect	-286	hospital	ERR4280220_filtered.fasta	Enterobacter hormaechei	ERR4280170_filtered.fasta	Enterobacter cloacae	Different Species
IMP	G	1	Y	5	indirect	-286	hospital	ERR4280220_filtered.fasta	Enterobacter hormaechei	ERR4280170_filtered.fasta	Enterobacter cloacae	Different Species
IMP	G	1	Y	6	indirect	-310	hospital	ERR4280220_filtered.fasta	Enterobacter hormaechei	ERR4280170_filtered.fasta	Enterobacter cloacae	Different Species
IMP	G	1	Z	1	indirect	-253	hospital	ERR4280220_filtered.fasta	Enterobacter hormaechei	ERR4280172_filtered.fasta	Enterobacter cloacae	Different Species
IMP	G	1	Z	1	indirect	-253	hospital	ERR4280220_filtered.fasta	Enterobacter hormaechei	ERR4280179_filtered.fasta	Enterobacter hormaechei	Same Species	57668	0.999926	0.68747
IMP	G	1	Z	2	indirect	-255	building	ERR4280220_filtered.fasta	Enterobacter hormaechei	ERR4280172_filtered.fasta	Enterobacter cloacae	Different Species
IMP	G	1	Z	2	indirect	-255	building	ERR4280220_filtered.fasta	Enterobacter hormaechei	ERR4280179_filtered.fasta	Enterobacter hormaechei	Same Species	57668	0.999926	0.68747
IMP	G	1	Z	3	indirect	-255	hospital	ERR4280220_filtered.fasta	Enterobacter hormaechei	ERR4280172_filtered.fasta	Enterobacter cloacae	Different Species
IMP	G	1	Z	3	indirect	-255	hospital	ERR4280220_filtered.fasta	Enterobacter hormaechei	ERR4280179_filtered.fasta	Enterobacter hormaechei	Same Species	57668	0.999926	0.68747
IMP	G	1	Z	4	indirect	-256	building	ERR4280220_filtered.fasta	Enterobacter hormaechei	ERR4280172_filtered.fasta	Enterobacter cloacae	Different Species
IMP	G	1	Z	4	indirect	-256	building	ERR4280220_filtered.fasta	Enterobacter hormaechei	ERR4280179_filtered.fasta	Enterobacter hormaechei	Same Species	57668	0.999926	0.68747
IMP	G	1	Z	5	indirect	-261	ward	ERR4280220_filtered.fasta	Enterobacter hormaechei	ERR4280172_filtered.fasta	Enterobacter cloacae	Different Species
IMP	G	1	Z	5	indirect	-261	ward	ERR4280220_filtered.fasta	Enterobacter hormaechei	ERR4280179_filtered.fasta	Enterobacter hormaechei	Same Species	57668	0.999926	0.68747
IMP	G	1	Z	6	indirect	-261	building	ERR4280220_filtered.fasta	Enterobacter hormaechei	ERR4280172_filtered.fasta	Enterobacter cloacae	Different Species
IMP	G	1	Z	6	indirect	-261	building	ERR4280220_filtered.fasta	Enterobacter hormaechei	ERR4280179_filtered.fasta	Enterobacter hormaechei	Same Species	57668	0.999926	0.68747
IMP	G	1	Z	7	indirect	-262	ward	ERR4280220_filtered.fasta	Enterobacter hormaechei	ERR4280172_filtered.fasta	Enterobacter cloacae	Different Species
IMP	G	1	Z	7	indirect	-262	ward	ERR4280220_filtered.fasta	Enterobacter hormaechei	ERR4280179_filtered.fasta	Enterobacter hormaechei	Same Species	57668	0.999926	0.68747
IMP	G	1	Z	8	indirect	-264	hospital	ERR4280220_filtered.fasta	Enterobacter hormaechei	ERR4280172_filtered.fasta	Enterobacter cloacae	Different Species
IMP	G	1	Z	8	indirect	-264	hospital	ERR4280220_filtered.fasta	Enterobacter hormaechei	ERR4280179_filtered.fasta	Enterobacter hormaechei	Same Species	57668	0.999926	0.68747
IMP	G	1	Z	9	indirect	-278	hospital	ERR4280220_filtered.fasta	Enterobacter hormaechei	ERR4280172_filtered.fasta	Enterobacter cloacae	Different Species
IMP	G	1	Z	9	indirect	-278	hospital	ERR4280220_filtered.fasta	Enterobacter hormaechei	ERR4280179_filtered.fasta	Enterobacter hormaechei	Same Species	57668	0.999926	0.68747
IMP	G	1	AA	1	indirect	-372	building	ERR4280220_filtered.fasta	Enterobacter hormaechei	ERR4280180_filtered.fasta	Klebsiella pneumoniae	Different Species
IMP	G	1	AB	1	indirect	-46	ward	ERR4280220_filtered.fasta	Enterobacter hormaechei	ERR4280173_filtered.fasta	Klebsiella pneumoniae	Different Species
IMP	G	1	AB	2	indirect	-193	building	ERR4280220_filtered.fasta	Enterobacter hormaechei	ERR4280173_filtered.fasta	Klebsiella pneumoniae	Different Species
IMP	G	1	AB	3	indirect	-194	ward	ERR4280220_filtered.fasta	Enterobacter hormaechei	ERR4280173_filtered.fasta	Klebsiella pneumoniae	Different Species
IMP	G	1	AB	4	indirect	-194	building	ERR4280220_filtered.fasta	Enterobacter hormaechei	ERR4280173_filtered.fasta	Klebsiella pneumoniae	Different Species
IMP	G	1	AB	5	indirect	-195	ward	ERR4280220_filtered.fasta	Enterobacter hormaechei	ERR4280173_filtered.fasta	Klebsiella pneumoniae	Different Species
IMP	G	1	AB	6	indirect	-197	building	ERR4280220_filtered.fasta	Enterobacter hormaechei	ERR4280173_filtered.fasta	Klebsiella pneumoniae	Different Species
IMP	G	1	AB	7	indirect	-247	hospital	ERR4280220_filtered.fasta	Enterobacter hormaechei	ERR4280173_filtered.fasta	Klebsiella pneumoniae	Different Species
IMP	G	1	AB	8	indirect	-282	building	ERR4280220_filtered.fasta	Enterobacter hormaechei	ERR4280173_filtered.fasta	Klebsiella pneumoniae	Different Species
IMP	G	1	AB	9	indirect	-323	building	ERR4280220_filtered.fasta	Enterobacter hormaechei	ERR4280173_filtered.fasta	Klebsiella pneumoniae	Different Species
IMP	G	1	AB	10	indirect	-358	building	ERR4280220_filtered.fasta	Enterobacter hormaechei	ERR4280173_filtered.fasta	Klebsiella pneumoniae	Different Species
IMP	G	1	AB	11	indirect	-358	hospital	ERR4280220_filtered.fasta	Enterobacter hormaechei	ERR4280173_filtered.fasta	Klebsiella pneumoniae	Different Species
IMP	G	1	AB	12	indirect	-359	ward	ERR4280220_filtered.fasta	Enterobacter hormaechei	ERR4280173_filtered.fasta	Klebsiella pneumoniae	Different Species
IMP	G	1	AB	13	indirect	-359	building	ERR4280220_filtered.fasta	Enterobacter hormaechei	ERR4280173_filtered.fasta	Klebsiella pneumoniae	Different Species
IMP	G	1	AB	14	indirect	-360	ward	ERR4280220_filtered.fasta	Enterobacter hormaechei	ERR4280173_filtered.fasta	Klebsiella pneumoniae	Different Species
IMP	G	1	AB	15	indirect	-365	ward	ERR4280220_filtered.fasta	Enterobacter hormaechei	ERR4280173_filtered.fasta	Klebsiella pneumoniae	Different Species
IMP	G	1	AB	16	indirect	-367	building	ERR4280220_filtered.fasta	Enterobacter hormaechei	ERR4280173_filtered.fasta	Klebsiella pneumoniae	Different Species
IMP	G	1	AB	17	indirect	-392	building	ERR4280220_filtered.fasta	Enterobacter hormaechei	ERR4280173_filtered.fasta	Klebsiella pneumoniae	Different Species
IMP	G	1	AB	18	indirect	-392	hospital	ERR4280220_filtered.fasta	Enterobacter hormaechei	ERR4280173_filtered.fasta	Klebsiella pneumoniae	Different Species
IMP	G	1	AC	1	indirect	-190	hospital	ERR4280220_filtered.fasta	Enterobacter hormaechei	ERR4280181_filtered.fasta	Enterobacter hormaechei	Same Species	57667	0.999857	0.678032
IMP	G	1	AC	2	indirect	-355	hospital	ERR4280220_filtered.fasta	Enterobacter hormaechei	ERR4280181_filtered.fasta	Enterobacter hormaechei	Same Species	57667	0.999857	0.678032
IMP	G	1	AC	3	indirect	-358	hospital	ERR4280220_filtered.fasta	Enterobacter hormaechei	ERR4280181_filtered.fasta	Enterobacter hormaechei	Same Species	57667	0.999857	0.678032
IMP	G	1	AC	4	indirect	-358	building	ERR4280220_filtered.fasta	Enterobacter hormaechei	ERR4280181_filtered.fasta	Enterobacter hormaechei	Same Species	57667	0.999857	0.678032
IMP	G	1	AC	5	indirect	-359	building	ERR4280220_filtered.fasta	Enterobacter hormaechei	ERR4280181_filtered.fasta	Enterobacter hormaechei	Same Species	57667	0.999857	0.678032
IMP	G	1	AC	6	indirect	-360	hospital	ERR4280220_filtered.fasta	Enterobacter hormaechei	ERR4280181_filtered.fasta	Enterobacter hormaechei	Same Species	57667	0.999857	0.678032
IMP	G	1	AC	7	indirect	-376	hospital	ERR4280220_filtered.fasta	Enterobacter hormaechei	ERR4280181_filtered.fasta	Enterobacter hormaechei	Same Species	57667	0.999857	0.678032
IMP	G	1	AC	8	indirect	-377	hospital	ERR4280220_filtered.fasta	Enterobacter hormaechei	ERR4280181_filtered.fasta	Enterobacter hormaechei	Same Species	57667	0.999857	0.678032
IMP	G	1	AC	9	indirect	-377	hospital	ERR4280220_filtered.fasta	Enterobacter hormaechei	ERR4280181_filtered.fasta	Enterobacter hormaechei	Same Species	57667	0.999857	0.678032
IMP	G	1	AC	10	indirect	-378	hospital	ERR4280220_filtered.fasta	Enterobacter hormaechei	ERR4280181_filtered.fasta	Enterobacter hormaechei	Same Species	57667	0.999857	0.678032
IMP	G	1	AC	11	indirect	-390	hospital	ERR4280220_filtered.fasta	Enterobacter hormaechei	ERR4280181_filtered.fasta	Enterobacter hormaechei	Same Species	57667	0.999857	0.678032
IMP	G	1	AD	1	indirect	-393	hospital	ERR4280220_filtered.fasta	Enterobacter hormaechei	ERR4280197_filtered.fasta	Escherichia coli	Different Species				Enterobacter_hormaechei_ERR4280220_plasmid_AA739	Escherichia_coli_ERR4280197_plasmid_AA739	3
IMP	G	1	AF	2	indirect	-372	building	ERR4280220_filtered.fasta	Enterobacter hormaechei	ERR4280178_filtered.fasta	Enterobacter ludwigii	Different Species
IMP	G	1	AF	4	indirect	-432	building	ERR4280220_filtered.fasta	Enterobacter hormaechei	ERR4280178_filtered.fasta	Enterobacter ludwigii	Different Species
IMP	G	1	AG	1	indirect	-451	hospital	ERR4280220_filtered.fasta	Enterobacter hormaechei	ERR4280199_filtered.fasta	Enterobacter hormaechei	Same Species	140618	0.999783	0.726405	Enterobacter_hormaechei_ERR4280220_plasmid_AB040	Enterobacter_hormaechei_ERR4280199_plasmid_AB040	0
IMP	G	1	AG	2	indirect	-452	building	ERR4280220_filtered.fasta	Enterobacter hormaechei	ERR4280199_filtered.fasta	Enterobacter hormaechei	Same Species	140618	0.999783	0.726405	Enterobacter_hormaechei_ERR4280220_plasmid_AB040	Enterobacter_hormaechei_ERR4280199_plasmid_AB040	0
IMP	G	1	AG	3	indirect	-456	hospital	ERR4280220_filtered.fasta	Enterobacter hormaechei	ERR4280199_filtered.fasta	Enterobacter hormaechei	Same Species	140618	0.999783	0.726405	Enterobacter_hormaechei_ERR4280220_plasmid_AB040	Enterobacter_hormaechei_ERR4280199_plasmid_AB040	0
IMP	G	1	AG	4	indirect	-456	building	ERR4280220_filtered.fasta	Enterobacter hormaechei	ERR4280199_filtered.fasta	Enterobacter hormaechei	Same Species	140618	0.999783	0.726405	Enterobacter_hormaechei_ERR4280220_plasmid_AB040	Enterobacter_hormaechei_ERR4280199_plasmid_AB040	0
IMP	G	1	AG	5	indirect	-457	hospital	ERR4280220_filtered.fasta	Enterobacter hormaechei	ERR4280199_filtered.fasta	Enterobacter hormaechei	Same Species	140618	0.999783	0.726405	Enterobacter_hormaechei_ERR4280220_plasmid_AB040	Enterobacter_hormaechei_ERR4280199_plasmid_AB040	0
IMP	G	1	AH	1	indirect	-32	building	ERR4280220_filtered.fasta	Enterobacter hormaechei	ERR4280174_filtered.fasta	Klebsiella pneumoniae	Different Species
IMP	G	1	AH	2	indirect	-18	building	ERR4280220_filtered.fasta	Enterobacter hormaechei	ERR4280174_filtered.fasta	Klebsiella pneumoniae	Different Species
IMP	G	1	AH	3	indirect	-379	building	ERR4280220_filtered.fasta	Enterobacter hormaechei	ERR4280174_filtered.fasta	Klebsiella pneumoniae	Different Species
IMP	G	1	AH	4	indirect	-454	building	ERR4280220_filtered.fasta	Enterobacter hormaechei	ERR4280174_filtered.fasta	Klebsiella pneumoniae	Different Species
IMP	G	1	AH	5	indirect	-457	building	ERR4280220_filtered.fasta	Enterobacter hormaechei	ERR4280174_filtered.fasta	Klebsiella pneumoniae	Different Species
IMP	G	1	AI	1	indirect	-463	hospital	ERR4280220_filtered.fasta	Enterobacter hormaechei	ERR4280202_filtered.fasta	Enterobacter hormaechei	Same Species	56185	0.999802	0.627172	Enterobacter_hormaechei_ERR4280220_plasmid_AB040	Enterobacter_hormaechei_ERR4280202_plasmid_AB040	0
IMP	G	1	AI	2	indirect	-464	ward	ERR4280220_filtered.fasta	Enterobacter hormaechei	ERR4280202_filtered.fasta	Enterobacter hormaechei	Same Species	56185	0.999802	0.627172	Enterobacter_hormaechei_ERR4280220_plasmid_AB040	Enterobacter_hormaechei_ERR4280202_plasmid_AB040	0
IMP	G	1	AI	3	indirect	-464	hospital	ERR4280220_filtered.fasta	Enterobacter hormaechei	ERR4280202_filtered.fasta	Enterobacter hormaechei	Same Species	56185	0.999802	0.627172	Enterobacter_hormaechei_ERR4280220_plasmid_AB040	Enterobacter_hormaechei_ERR4280202_plasmid_AB040	0
IMP	G	1	AI	4	indirect	-465	ward	ERR4280220_filtered.fasta	Enterobacter hormaechei	ERR4280202_filtered.fasta	Enterobacter hormaechei	Same Species	56185	0.999802	0.627172	Enterobacter_hormaechei_ERR4280220_plasmid_AB040	Enterobacter_hormaechei_ERR4280202_plasmid_AB040	0
IMP	G	1	AI	5	indirect	-473	building	ERR4280220_filtered.fasta	Enterobacter hormaechei	ERR4280202_filtered.fasta	Enterobacter hormaechei	Same Species	56185	0.999802	0.627172	Enterobacter_hormaechei_ERR4280220_plasmid_AB040	Enterobacter_hormaechei_ERR4280202_plasmid_AB040	0
IMP	G	1	AI	6	indirect	-479	ward	ERR4280220_filtered.fasta	Enterobacter hormaechei	ERR4280202_filtered.fasta	Enterobacter hormaechei	Same Species	56185	0.999802	0.627172	Enterobacter_hormaechei_ERR4280220_plasmid_AB040	Enterobacter_hormaechei_ERR4280202_plasmid_AB040	0
IMP	G	1	AJ	1	indirect	-479	hospital	ERR4280220_filtered.fasta	Enterobacter hormaechei	ERR4280203_filtered.fasta	Enterobacter hormaechei	Same Species	56185	0.999874	0.626646
IMP	G	1	AK	10	indirect	-14	hospital	ERR4280220_filtered.fasta	Enterobacter hormaechei	ERR4280153_filtered.fasta	Klebsiella pneumoniae	Different Species
IMP	G	1	AK	11	indirect	-74	building	ERR4280220_filtered.fasta	Enterobacter hormaechei	ERR4280153_filtered.fasta	Klebsiella pneumoniae	Different Species
IMP	G	1	AK	12	indirect	-106	building	ERR4280220_filtered.fasta	Enterobacter hormaechei	ERR4280153_filtered.fasta	Klebsiella pneumoniae	Different Species
IMP	G	1	AL	1	indirect	-468	hospital	ERR4280220_filtered.fasta	Enterobacter hormaechei	ERR4280177_filtered.fasta	Enterobacter hormaechei	Same Species	115757	0.999828	0.656373
IMP	G	1	AL	2	indirect	-473	hospital	ERR4280220_filtered.fasta	Enterobacter hormaechei	ERR4280177_filtered.fasta	Enterobacter hormaechei	Same Species	115757	0.999828	0.656373
IMP	G	1	AL	3	indirect	-473	hospital	ERR4280220_filtered.fasta	Enterobacter hormaechei	ERR4280177_filtered.fasta	Enterobacter hormaechei	Same Species	115757	0.999828	0.656373
IMP	G	1	AL	4	indirect	-474	hospital	ERR4280220_filtered.fasta	Enterobacter hormaechei	ERR4280177_filtered.fasta	Enterobacter hormaechei	Same Species	115757	0.999828	0.656373
IMP	G	1	AL	5	indirect	-483	hospital	ERR4280220_filtered.fasta	Enterobacter hormaechei	ERR4280177_filtered.fasta	Enterobacter hormaechei	Same Species	115757	0.999828	0.656373
IMP	G	1	AL	6	indirect	-483	hospital	ERR4280220_filtered.fasta	Enterobacter hormaechei	ERR4280177_filtered.fasta	Enterobacter hormaechei	Same Species	115757	0.999828	0.656373
IMP	G	1	AL	7	indirect	-484	hospital	ERR4280220_filtered.fasta	Enterobacter hormaechei	ERR4280177_filtered.fasta	Enterobacter hormaechei	Same Species	115757	0.999828	0.656373
IMP	G	1	AL	8	indirect	-486	hospital	ERR4280220_filtered.fasta	Enterobacter hormaechei	ERR4280177_filtered.fasta	Enterobacter hormaechei	Same Species	115757	0.999828	0.656373
IMP	G	1	AL	9	indirect	-486	hospital	ERR4280220_filtered.fasta	Enterobacter hormaechei	ERR4280177_filtered.fasta	Enterobacter hormaechei	Same Species	115757	0.999828	0.656373
IMP	G	1	AL	10	indirect	-487	hospital	ERR4280220_filtered.fasta	Enterobacter hormaechei	ERR4280177_filtered.fasta	Enterobacter hormaechei	Same Species	115757	0.999828	0.656373
IMP	G	1	AL	11	indirect	-489	hospital	ERR4280220_filtered.fasta	Enterobacter hormaechei	ERR4280177_filtered.fasta	Enterobacter hormaechei	Same Species	115757	0.999828	0.656373
IMP	G	1	AM	1	indirect	-180	hospital	ERR4280220_filtered.fasta	Enterobacter hormaechei	ERR4280182_filtered.fasta	Enterobacter hormaechei	Same Species	115757	0.999869	0.656934	Enterobacter_hormaechei_ERR4280220_plasmid_AB040	Enterobacter_hormaechei_ERR4280182_plasmid_AB040	0
IMP	G	1	AM	2	indirect	-423	hospital	ERR4280220_filtered.fasta	Enterobacter hormaechei	ERR4280182_filtered.fasta	Enterobacter hormaechei	Same Species	115757	0.999869	0.656934	Enterobacter_hormaechei_ERR4280220_plasmid_AB040	Enterobacter_hormaechei_ERR4280182_plasmid_AB040	0
IMP	G	1	AM	3	indirect	-486	hospital	ERR4280220_filtered.fasta	Enterobacter hormaechei	ERR4280182_filtered.fasta	Enterobacter hormaechei	Same Species	115757	0.999869	0.656934	Enterobacter_hormaechei_ERR4280220_plasmid_AB040	Enterobacter_hormaechei_ERR4280182_plasmid_AB040	0
IMP	G	1	AM	4	indirect	-489	hospital	ERR4280220_filtered.fasta	Enterobacter hormaechei	ERR4280182_filtered.fasta	Enterobacter hormaechei	Same Species	115757	0.999869	0.656934	Enterobacter_hormaechei_ERR4280220_plasmid_AB040	Enterobacter_hormaechei_ERR4280182_plasmid_AB040	0
IMP	G	1	AM	5	indirect	-496	hospital	ERR4280220_filtered.fasta	Enterobacter hormaechei	ERR4280182_filtered.fasta	Enterobacter hormaechei	Same Species	115757	0.999869	0.656934	Enterobacter_hormaechei_ERR4280220_plasmid_AB040	Enterobacter_hormaechei_ERR4280182_plasmid_AB040	0
IMP	G	1	AM	6	indirect	-501	hospital	ERR4280220_filtered.fasta	Enterobacter hormaechei	ERR4280182_filtered.fasta	Enterobacter hormaechei	Same Species	115757	0.999869	0.656934	Enterobacter_hormaechei_ERR4280220_plasmid_AB040	Enterobacter_hormaechei_ERR4280182_plasmid_AB040	0
IMP	G	1	AM	7	indirect	-501	hospital	ERR4280220_filtered.fasta	Enterobacter hormaechei	ERR4280182_filtered.fasta	Enterobacter hormaechei	Same Species	115757	0.999869	0.656934	Enterobacter_hormaechei_ERR4280220_plasmid_AB040	Enterobacter_hormaechei_ERR4280182_plasmid_AB040	0
IMP	G	1	AM	8	indirect	-502	hospital	ERR4280220_filtered.fasta	Enterobacter hormaechei	ERR4280182_filtered.fasta	Enterobacter hormaechei	Same Species	115757	0.999869	0.656934	Enterobacter_hormaechei_ERR4280220_plasmid_AB040	Enterobacter_hormaechei_ERR4280182_plasmid_AB040	0
IMP	G	1	AM	9	indirect	-506	hospital	ERR4280220_filtered.fasta	Enterobacter hormaechei	ERR4280182_filtered.fasta	Enterobacter hormaechei	Same Species	115757	0.999869	0.656934	Enterobacter_hormaechei_ERR4280220_plasmid_AB040	Enterobacter_hormaechei_ERR4280182_plasmid_AB040	0
IMP	G	1	AM	10	indirect	-506	hospital	ERR4280220_filtered.fasta	Enterobacter hormaechei	ERR4280182_filtered.fasta	Enterobacter hormaechei	Same Species	115757	0.999869	0.656934	Enterobacter_hormaechei_ERR4280220_plasmid_AB040	Enterobacter_hormaechei_ERR4280182_plasmid_AB040	0
IMP	G	1	AM	11	indirect	-507	hospital	ERR4280220_filtered.fasta	Enterobacter hormaechei	ERR4280182_filtered.fasta	Enterobacter hormaechei	Same Species	115757	0.999869	0.656934	Enterobacter_hormaechei_ERR4280220_plasmid_AB040	Enterobacter_hormaechei_ERR4280182_plasmid_AB040	0
IMP	G	1	AN	1	indirect	-503	building	ERR4280220_filtered.fasta	Enterobacter hormaechei	ERR4280175_filtered.fasta	Enterobacter ludwigii	Different Species
IMP	G	1	AO	1	indirect	-30	building	ERR4280220_filtered.fasta	Enterobacter hormaechei	ERR4280176_filtered.fasta	Klebsiella pneumoniae	Different Species
IMP	G	1	AO	2	indirect	-24	hospital	ERR4280220_filtered.fasta	Enterobacter hormaechei	ERR4280176_filtered.fasta	Klebsiella pneumoniae	Different Species
IMP	G	1	AO	3	indirect	-23	building	ERR4280220_filtered.fasta	Enterobacter hormaechei	ERR4280176_filtered.fasta	Klebsiella pneumoniae	Different Species
IMP	G	1	AO	4	indirect	-23	hospital	ERR4280220_filtered.fasta	Enterobacter hormaechei	ERR4280176_filtered.fasta	Klebsiella pneumoniae	Different Species
IMP	G	1	AO	5	direct	1	building	ERR4280220_filtered.fasta	Enterobacter hormaechei	ERR4280176_filtered.fasta	Klebsiella pneumoniae	Different Species
IMP	G	1	AO	6	indirect	-9	building	ERR4280220_filtered.fasta	Enterobacter hormaechei	ERR4280176_filtered.fasta	Klebsiella pneumoniae	Different Species
IMP	G	1	AO	7	indirect	-63	building	ERR4280220_filtered.fasta	Enterobacter hormaechei	ERR4280176_filtered.fasta	Klebsiella pneumoniae	Different Species
IMP	G	1	AO	8	indirect	-86	hospital	ERR4280220_filtered.fasta	Enterobacter hormaechei	ERR4280176_filtered.fasta	Klebsiella pneumoniae	Different Species
IMP	G	1	AO	9	indirect	-87	building	ERR4280220_filtered.fasta	Enterobacter hormaechei	ERR4280176_filtered.fasta	Klebsiella pneumoniae	Different Species
IMP	G	1	AO	10	indirect	-87	hospital	ERR4280220_filtered.fasta	Enterobacter hormaechei	ERR4280176_filtered.fasta	Klebsiella pneumoniae	Different Species
IMP	G	1	AO	11	indirect	-88	building	ERR4280220_filtered.fasta	Enterobacter hormaechei	ERR4280176_filtered.fasta	Klebsiella pneumoniae	Different Species
IMP	G	1	AO	12	indirect	-137	hospital	ERR4280220_filtered.fasta	Enterobacter hormaechei	ERR4280176_filtered.fasta	Klebsiella pneumoniae	Different Species
IMP	G	1	AO	13	indirect	-145	building	ERR4280220_filtered.fasta	Enterobacter hormaechei	ERR4280176_filtered.fasta	Klebsiella pneumoniae	Different Species
IMP	G	1	AO	14	indirect	-145	hospital	ERR4280220_filtered.fasta	Enterobacter hormaechei	ERR4280176_filtered.fasta	Klebsiella pneumoniae	Different Species
IMP	G	1	AO	15	indirect	-146	building	ERR4280220_filtered.fasta	Enterobacter hormaechei	ERR4280176_filtered.fasta	Klebsiella pneumoniae	Different Species
IMP	G	1	AO	16	indirect	-165	building	ERR4280220_filtered.fasta	Enterobacter hormaechei	ERR4280176_filtered.fasta	Klebsiella pneumoniae	Different Species
IMP	G	1	AO	17	indirect	-260	building	ERR4280220_filtered.fasta	Enterobacter hormaechei	ERR4280176_filtered.fasta	Klebsiella pneumoniae	Different Species
IMP	G	1	AO	18	indirect	-278	building	ERR4280220_filtered.fasta	Enterobacter hormaechei	ERR4280176_filtered.fasta	Klebsiella pneumoniae	Different Species
IMP	G	1	AO	19	indirect	-278	hospital	ERR4280220_filtered.fasta	Enterobacter hormaechei	ERR4280176_filtered.fasta	Klebsiella pneumoniae	Different Species
IMP	G	1	AO	20	indirect	-279	building	ERR4280220_filtered.fasta	Enterobacter hormaechei	ERR4280176_filtered.fasta	Klebsiella pneumoniae	Different Species
IMP	G	1	AO	21	indirect	-309	building	ERR4280220_filtered.fasta	Enterobacter hormaechei	ERR4280176_filtered.fasta	Klebsiella pneumoniae	Different Species
IMP	G	1	AO	22	indirect	-342	building	ERR4280220_filtered.fasta	Enterobacter hormaechei	ERR4280176_filtered.fasta	Klebsiella pneumoniae	Different Species
IMP	G	1	AO	23	indirect	-353	hospital	ERR4280220_filtered.fasta	Enterobacter hormaechei	ERR4280176_filtered.fasta	Klebsiella pneumoniae	Different Species
IMP	G	1	AO	24	indirect	-375	hospital	ERR4280220_filtered.fasta	Enterobacter hormaechei	ERR4280176_filtered.fasta	Klebsiella pneumoniae	Different Species
IMP	G	1	AO	25	indirect	-417	building	ERR4280220_filtered.fasta	Enterobacter hormaechei	ERR4280176_filtered.fasta	Klebsiella pneumoniae	Different Species
IMP	G	1	AO	26	indirect	-453	building	ERR4280220_filtered.fasta	Enterobacter hormaechei	ERR4280176_filtered.fasta	Klebsiella pneumoniae	Different Species
IMP	G	1	AO	27	indirect	-518	building	ERR4280220_filtered.fasta	Enterobacter hormaechei	ERR4280176_filtered.fasta	Klebsiella pneumoniae	Different Species
IMP	G	1	AO	28	indirect	-518	hospital	ERR4280220_filtered.fasta	Enterobacter hormaechei	ERR4280176_filtered.fasta	Klebsiella pneumoniae	Different Species
IMP	G	1	AO	29	indirect	-519	building	ERR4280220_filtered.fasta	Enterobacter hormaechei	ERR4280176_filtered.fasta	Klebsiella pneumoniae	Different Species
IMP	G	1	AO	30	indirect	-547	building	ERR4280220_filtered.fasta	Enterobacter hormaechei	ERR4280176_filtered.fasta	Klebsiella pneumoniae	Different Species
IMP	G	1	AP	5	indirect	-460	hospital	ERR4280220_filtered.fasta	Enterobacter hormaechei	ERR4280201_filtered.fasta	Enterobacter hormaechei	Same Species	115758	0.999752	0.665942	Enterobacter_hormaechei_ERR4280220_plasmid_AB040	Enterobacter_hormaechei_ERR4280201_plasmid_AB040	2
IMP	G	1	AP	6	indirect	-474	hospital	ERR4280220_filtered.fasta	Enterobacter hormaechei	ERR4280201_filtered.fasta	Enterobacter hormaechei	Same Species	115758	0.999752	0.665942	Enterobacter_hormaechei_ERR4280220_plasmid_AB040	Enterobacter_hormaechei_ERR4280201_plasmid_AB040	2
IMP	G	1	AP	7	indirect	-486	hospital	ERR4280220_filtered.fasta	Enterobacter hormaechei	ERR4280201_filtered.fasta	Enterobacter hormaechei	Same Species	115758	0.999752	0.665942	Enterobacter_hormaechei_ERR4280220_plasmid_AB040	Enterobacter_hormaechei_ERR4280201_plasmid_AB040	2
IMP	G	1	AP	8	indirect	-486	hospital	ERR4280220_filtered.fasta	Enterobacter hormaechei	ERR4280201_filtered.fasta	Enterobacter hormaechei	Same Species	115758	0.999752	0.665942	Enterobacter_hormaechei_ERR4280220_plasmid_AB040	Enterobacter_hormaechei_ERR4280201_plasmid_AB040	2
IMP	G	1	AP	9	indirect	-487	hospital	ERR4280220_filtered.fasta	Enterobacter hormaechei	ERR4280201_filtered.fasta	Enterobacter hormaechei	Same Species	115758	0.999752	0.665942	Enterobacter_hormaechei_ERR4280220_plasmid_AB040	Enterobacter_hormaechei_ERR4280201_plasmid_AB040	2
IMP	G	1	AP	10	indirect	-496	hospital	ERR4280220_filtered.fasta	Enterobacter hormaechei	ERR4280201_filtered.fasta	Enterobacter hormaechei	Same Species	115758	0.999752	0.665942	Enterobacter_hormaechei_ERR4280220_plasmid_AB040	Enterobacter_hormaechei_ERR4280201_plasmid_AB040	2
IMP	G	1	AP	11	indirect	-501	hospital	ERR4280220_filtered.fasta	Enterobacter hormaechei	ERR4280201_filtered.fasta	Enterobacter hormaechei	Same Species	115758	0.999752	0.665942	Enterobacter_hormaechei_ERR4280220_plasmid_AB040	Enterobacter_hormaechei_ERR4280201_plasmid_AB040	2
IMP	G	1	AP	12	indirect	-501	hospital	ERR4280220_filtered.fasta	Enterobacter hormaechei	ERR4280201_filtered.fasta	Enterobacter hormaechei	Same Species	115758	0.999752	0.665942	Enterobacter_hormaechei_ERR4280220_plasmid_AB040	Enterobacter_hormaechei_ERR4280201_plasmid_AB040	2
IMP	G	1	AP	13	indirect	-502	hospital	ERR4280220_filtered.fasta	Enterobacter hormaechei	ERR4280201_filtered.fasta	Enterobacter hormaechei	Same Species	115758	0.999752	0.665942	Enterobacter_hormaechei_ERR4280220_plasmid_AB040	Enterobacter_hormaechei_ERR4280201_plasmid_AB040	2
IMP	G	1	AQ	2	indirect	-538	hospital	ERR4280220_filtered.fasta	Enterobacter hormaechei	ERR4280204_filtered.fasta	Klebsiella pneumoniae	Different Species
IMP	G	1	AQ	3	indirect	-579	hospital	ERR4280220_filtered.fasta	Enterobacter hormaechei	ERR4280204_filtered.fasta	Klebsiella pneumoniae	Different Species
IMP	G	1	AQ	4	indirect	-579	building	ERR4280220_filtered.fasta	Enterobacter hormaechei	ERR4280204_filtered.fasta	Klebsiella pneumoniae	Different Species
IMP	G	1	AR	1	indirect	-85	building	ERR4280220_filtered.fasta	Enterobacter hormaechei	ERR4280154_filtered.fasta	Klebsiella pneumoniae	Different Species
IMP	G	1	AS	1	indirect	-573	hospital	ERR4280220_filtered.fasta	Enterobacter hormaechei	ERR4280205_filtered.fasta	Enterobacter cloacae	Different Species				Enterobacter_hormaechei_ERR4280220_plasmid_AA739	Enterobacter_cloacae_ERR4280205_plasmid_AA739	2
IMP	G	1	AU	2	indirect	-318	hospital	ERR4280220_filtered.fasta	Enterobacter hormaechei	ERR4280155_filtered.fasta	Enterobacter hormaechei	Same Species	77945	0.999845	0.634133	Enterobacter_hormaechei_ERR4280220_plasmid_AB040	Enterobacter_hormaechei_ERR4280155_plasmid_AB040	0
IMP	G	1	AV	1	indirect	-641	building	ERR4280220_filtered.fasta	Enterobacter hormaechei	ERR4280183_filtered.fasta	Atlantibacter hermannii	Different Species
IMP	G	1	AV	2	indirect	-641	hospital	ERR4280220_filtered.fasta	Enterobacter hormaechei	ERR4280183_filtered.fasta	Atlantibacter hermannii	Different Species
IMP	G	1	AV	3	indirect	-642	building	ERR4280220_filtered.fasta	Enterobacter hormaechei	ERR4280183_filtered.fasta	Atlantibacter hermannii	Different Species
IMP	G	1	AW	1	indirect	-75	hospital	ERR4280220_filtered.fasta	Enterobacter hormaechei	ERR4280207_filtered.fasta	Escherichia coli	Different Species
IMP	G	1	AW	2	indirect	-85	building	ERR4280220_filtered.fasta	Enterobacter hormaechei	ERR4280207_filtered.fasta	Escherichia coli	Different Species
IMP	G	1	AW	3	indirect	-118	building	ERR4280220_filtered.fasta	Enterobacter hormaechei	ERR4280207_filtered.fasta	Escherichia coli	Different Species
IMP	G	1	AW	4	indirect	-160	hospital	ERR4280220_filtered.fasta	Enterobacter hormaechei	ERR4280207_filtered.fasta	Escherichia coli	Different Species
IMP	G	1	AW	5	indirect	-161	building	ERR4280220_filtered.fasta	Enterobacter hormaechei	ERR4280207_filtered.fasta	Escherichia coli	Different Species
IMP	G	1	AW	6	indirect	-161	hospital	ERR4280220_filtered.fasta	Enterobacter hormaechei	ERR4280207_filtered.fasta	Escherichia coli	Different Species
IMP	G	1	AW	7	indirect	-162	building	ERR4280220_filtered.fasta	Enterobacter hormaechei	ERR4280207_filtered.fasta	Escherichia coli	Different Species
IMP	G	1	AW	8	indirect	-290	hospital	ERR4280220_filtered.fasta	Enterobacter hormaechei	ERR4280207_filtered.fasta	Escherichia coli	Different Species
IMP	G	1	AW	9	indirect	-291	building	ERR4280220_filtered.fasta	Enterobacter hormaechei	ERR4280207_filtered.fasta	Escherichia coli	Different Species
IMP	G	1	AW	10	indirect	-291	hospital	ERR4280220_filtered.fasta	Enterobacter hormaechei	ERR4280207_filtered.fasta	Escherichia coli	Different Species
IMP	G	1	AW	11	indirect	-292	building	ERR4280220_filtered.fasta	Enterobacter hormaechei	ERR4280207_filtered.fasta	Escherichia coli	Different Species
IMP	G	1	AW	12	indirect	-311	hospital	ERR4280220_filtered.fasta	Enterobacter hormaechei	ERR4280207_filtered.fasta	Escherichia coli	Different Species
IMP	G	1	AW	13	indirect	-349	building	ERR4280220_filtered.fasta	Enterobacter hormaechei	ERR4280207_filtered.fasta	Escherichia coli	Different Species
IMP	G	1	AW	14	indirect	-404	hospital	ERR4280220_filtered.fasta	Enterobacter hormaechei	ERR4280207_filtered.fasta	Escherichia coli	Different Species
IMP	G	1	AW	15	indirect	-425	hospital	ERR4280220_filtered.fasta	Enterobacter hormaechei	ERR4280207_filtered.fasta	Escherichia coli	Different Species
IMP	G	1	AW	16	indirect	-484	hospital	ERR4280220_filtered.fasta	Enterobacter hormaechei	ERR4280207_filtered.fasta	Escherichia coli	Different Species
IMP	G	1	AW	17	indirect	-532	hospital	ERR4280220_filtered.fasta	Enterobacter hormaechei	ERR4280207_filtered.fasta	Escherichia coli	Different Species
IMP	G	1	AW	18	indirect	-532	building	ERR4280220_filtered.fasta	Enterobacter hormaechei	ERR4280207_filtered.fasta	Escherichia coli	Different Species
IMP	G	1	AW	19	indirect	-533	building	ERR4280220_filtered.fasta	Enterobacter hormaechei	ERR4280207_filtered.fasta	Escherichia coli	Different Species
IMP	G	1	AW	20	indirect	-533	hospital	ERR4280220_filtered.fasta	Enterobacter hormaechei	ERR4280207_filtered.fasta	Escherichia coli	Different Species
IMP	G	1	AW	21	indirect	-578	building	ERR4280220_filtered.fasta	Enterobacter hormaechei	ERR4280207_filtered.fasta	Escherichia coli	Different Species
IMP	G	1	AW	22	indirect	-594	building	ERR4280220_filtered.fasta	Enterobacter hormaechei	ERR4280207_filtered.fasta	Escherichia coli	Different Species
IMP	G	1	AW	23	indirect	-607	building	ERR4280220_filtered.fasta	Enterobacter hormaechei	ERR4280207_filtered.fasta	Escherichia coli	Different Species
IMP	G	1	AW	24	indirect	-628	building	ERR4280220_filtered.fasta	Enterobacter hormaechei	ERR4280207_filtered.fasta	Escherichia coli	Different Species
IMP	G	1	AW	25	indirect	-659	building	ERR4280220_filtered.fasta	Enterobacter hormaechei	ERR4280207_filtered.fasta	Escherichia coli	Different Species
IMP	G	1	AX	1	indirect	-649	building	ERR4280220_filtered.fasta	Enterobacter hormaechei	ERR4280208_filtered.fasta	Enterobacter hormaechei	Same Species	115547	0.999443	0.668937	Enterobacter_hormaechei_ERR4280220_plasmid_AB040	Enterobacter_hormaechei_ERR4280208_plasmid_AB040	2
IMP	G	1	AX	2	indirect	-651	hospital	ERR4280220_filtered.fasta	Enterobacter hormaechei	ERR4280208_filtered.fasta	Enterobacter hormaechei	Same Species	115547	0.999443	0.668937	Enterobacter_hormaechei_ERR4280220_plasmid_AB040	Enterobacter_hormaechei_ERR4280208_plasmid_AB040	2
IMP	G	1	AX	3	indirect	-665	hospital	ERR4280220_filtered.fasta	Enterobacter hormaechei	ERR4280208_filtered.fasta	Enterobacter hormaechei	Same Species	115547	0.999443	0.668937	Enterobacter_hormaechei_ERR4280220_plasmid_AB040	Enterobacter_hormaechei_ERR4280208_plasmid_AB040	2
IMP	G	1	BA	3	indirect	-673	hospital	ERR4280220_filtered.fasta	Enterobacter hormaechei	ERR4280184_filtered.fasta	Enterobacter kobei	Different Species				Enterobacter_hormaechei_ERR4280220_plasmid_AB040	Enterobacter_kobei_ERR4280184_plasmid_AB040	0
IMP	G	1	BA	4	indirect	-677	hospital	ERR4280220_filtered.fasta	Enterobacter hormaechei	ERR4280184_filtered.fasta	Enterobacter kobei	Different Species				Enterobacter_hormaechei_ERR4280220_plasmid_AB040	Enterobacter_kobei_ERR4280184_plasmid_AB040	0
IMP	G	1	BB	1	indirect	-90	hospital	ERR4280220_filtered.fasta	Enterobacter hormaechei	ERR4280190_filtered.fasta	Klebsiella aerogenes	Different Species
IMP	G	1	BB	2	indirect	-91	building	ERR4280220_filtered.fasta	Enterobacter hormaechei	ERR4280190_filtered.fasta	Klebsiella aerogenes	Different Species
IMP	G	1	BB	3	indirect	-91	hospital	ERR4280220_filtered.fasta	Enterobacter hormaechei	ERR4280190_filtered.fasta	Klebsiella aerogenes	Different Species
IMP	G	1	BB	4	indirect	-92	building	ERR4280220_filtered.fasta	Enterobacter hormaechei	ERR4280190_filtered.fasta	Klebsiella aerogenes	Different Species
IMP	G	1	BB	5	indirect	-661	hospital	ERR4280220_filtered.fasta	Enterobacter hormaechei	ERR4280190_filtered.fasta	Klebsiella aerogenes	Different Species
IMP	G	1	BB	6	indirect	-662	building	ERR4280220_filtered.fasta	Enterobacter hormaechei	ERR4280190_filtered.fasta	Klebsiella aerogenes	Different Species
IMP	G	1	BB	7	indirect	-664	ward	ERR4280220_filtered.fasta	Enterobacter hormaechei	ERR4280190_filtered.fasta	Klebsiella aerogenes	Different Species
IMP	G	1	BB	8	indirect	-664	building	ERR4280220_filtered.fasta	Enterobacter hormaechei	ERR4280190_filtered.fasta	Klebsiella aerogenes	Different Species
IMP	G	1	BB	9	indirect	-665	ward	ERR4280220_filtered.fasta	Enterobacter hormaechei	ERR4280190_filtered.fasta	Klebsiella aerogenes	Different Species
IMP	G	1	BB	10	indirect	-665	building	ERR4280220_filtered.fasta	Enterobacter hormaechei	ERR4280190_filtered.fasta	Klebsiella aerogenes	Different Species
IMP	G	1	BB	11	indirect	-676	ward	ERR4280220_filtered.fasta	Enterobacter hormaechei	ERR4280190_filtered.fasta	Klebsiella aerogenes	Different Species
IMP	G	1	BB	12	indirect	-676	building	ERR4280220_filtered.fasta	Enterobacter hormaechei	ERR4280190_filtered.fasta	Klebsiella aerogenes	Different Species
IMP	G	1	BB	13	indirect	-677	ward	ERR4280220_filtered.fasta	Enterobacter hormaechei	ERR4280190_filtered.fasta	Klebsiella aerogenes	Different Species
IMP	G	1	BB	14	indirect	-678	building	ERR4280220_filtered.fasta	Enterobacter hormaechei	ERR4280190_filtered.fasta	Klebsiella aerogenes	Different Species
IMP	G	1	BB	15	indirect	-680	ward	ERR4280220_filtered.fasta	Enterobacter hormaechei	ERR4280190_filtered.fasta	Klebsiella aerogenes	Different Species
IMP	G	1	BB	16	indirect	-680	building	ERR4280220_filtered.fasta	Enterobacter hormaechei	ERR4280190_filtered.fasta	Klebsiella aerogenes	Different Species
IMP	G	1	BB	17	indirect	-681	ward	ERR4280220_filtered.fasta	Enterobacter hormaechei	ERR4280190_filtered.fasta	Klebsiella aerogenes	Different Species
IMP	G	1	BB	18	indirect	-682	building	ERR4280220_filtered.fasta	Enterobacter hormaechei	ERR4280190_filtered.fasta	Klebsiella aerogenes	Different Species
IMP	G	1	BC	5	indirect	-608	hospital	ERR4280220_filtered.fasta	Enterobacter hormaechei	ERR4280211_filtered.fasta	Escherichia coli	Different Species
IMP	G	1	BE	2	indirect	-684	hospital	ERR4280220_filtered.fasta	Enterobacter hormaechei	ERR4280185_filtered.fasta	Klebsiella quasipneumoniae	Different Species
IMP	G	1	BE	3	indirect	-688	hospital	ERR4280220_filtered.fasta	Enterobacter hormaechei	ERR4280185_filtered.fasta	Klebsiella quasipneumoniae	Different Species
IMP	G	1	BE	4	indirect	-688	hospital	ERR4280220_filtered.fasta	Enterobacter hormaechei	ERR4280185_filtered.fasta	Klebsiella quasipneumoniae	Different Species
IMP	G	1	BE	5	indirect	-689	hospital	ERR4280220_filtered.fasta	Enterobacter hormaechei	ERR4280185_filtered.fasta	Klebsiella quasipneumoniae	Different Species
IMP	G	1	BF	1	indirect	-656	ward	ERR4280220_filtered.fasta	Enterobacter hormaechei	ERR4280186_filtered.fasta	Klebsiella aerogenes	Different Species
IMP	G	1	BF	2	indirect	-661	building	ERR4280220_filtered.fasta	Enterobacter hormaechei	ERR4280186_filtered.fasta	Klebsiella aerogenes	Different Species
IMP	G	1	BF	3	indirect	-671	ward	ERR4280220_filtered.fasta	Enterobacter hormaechei	ERR4280186_filtered.fasta	Klebsiella aerogenes	Different Species
IMP	G	1	BF	4	indirect	-671	building	ERR4280220_filtered.fasta	Enterobacter hormaechei	ERR4280186_filtered.fasta	Klebsiella aerogenes	Different Species
IMP	G	1	BF	5	indirect	-672	ward	ERR4280220_filtered.fasta	Enterobacter hormaechei	ERR4280186_filtered.fasta	Klebsiella aerogenes	Different Species
IMP	G	1	BF	6	indirect	-685	building	ERR4280220_filtered.fasta	Enterobacter hormaechei	ERR4280186_filtered.fasta	Klebsiella aerogenes	Different Species
IMP	G	1	BF	7	indirect	-695	ward	ERR4280220_filtered.fasta	Enterobacter hormaechei	ERR4280186_filtered.fasta	Klebsiella aerogenes	Different Species
IMP	G	1	BF	8	indirect	-695	building	ERR4280220_filtered.fasta	Enterobacter hormaechei	ERR4280186_filtered.fasta	Klebsiella aerogenes	Different Species
IMP	G	1	BF	9	indirect	-696	ward	ERR4280220_filtered.fasta	Enterobacter hormaechei	ERR4280186_filtered.fasta	Klebsiella aerogenes	Different Species
IMP	G	1	BF	10	indirect	-696	building	ERR4280220_filtered.fasta	Enterobacter hormaechei	ERR4280186_filtered.fasta	Klebsiella aerogenes	Different Species
IMP	G	1	BG	9	indirect	-701	building	ERR4280220_filtered.fasta	Enterobacter hormaechei	ERR4280212_filtered.fasta	Klebsiella aerogenes	Different Species
IMP	G	1	BK	1	indirect	-24	building	ERR4280220_filtered.fasta	Enterobacter hormaechei	ERR4280187_filtered.fasta	Enterobacter hormaechei	Same Species	57666	0.999911	0.683227
IMP	G	1	BK	2	indirect	-206	hospital	ERR4280220_filtered.fasta	Enterobacter hormaechei	ERR4280187_filtered.fasta	Enterobacter hormaechei	Same Species	57666	0.999911	0.683227
IMP	G	1	BK	10	indirect	-560	building	ERR4280220_filtered.fasta	Enterobacter hormaechei	ERR4280187_filtered.fasta	Enterobacter hormaechei	Same Species	57666	0.999911	0.683227
IMP	G	1	BK	12	indirect	-677	building	ERR4280220_filtered.fasta	Enterobacter hormaechei	ERR4280187_filtered.fasta	Enterobacter hormaechei	Same Species	57666	0.999911	0.683227
IMP	G	1	BK	14	indirect	-715	building	ERR4280220_filtered.fasta	Enterobacter hormaechei	ERR4280187_filtered.fasta	Enterobacter hormaechei	Same Species	57666	0.999911	0.683227
IMP	G	1	BL	15	indirect	-638	hospital	ERR4280220_filtered.fasta	Enterobacter hormaechei	ERR4280214_filtered.fasta	Enterobacter hormaechei	Same Species	115414	0.999834	0.827654	Enterobacter_hormaechei_ERR4280220_plasmid_AB040	Enterobacter_hormaechei_ERR4280214_plasmid_AB040	0
IMP	G	1	BL	16	indirect	-639	hospital	ERR4280220_filtered.fasta	Enterobacter hormaechei	ERR4280214_filtered.fasta	Enterobacter hormaechei	Same Species	115414	0.999834	0.827654	Enterobacter_hormaechei_ERR4280220_plasmid_AB040	Enterobacter_hormaechei_ERR4280214_plasmid_AB040	0
IMP	G	1	BL	17	indirect	-639	hospital	ERR4280220_filtered.fasta	Enterobacter hormaechei	ERR4280214_filtered.fasta	Enterobacter hormaechei	Same Species	115414	0.999834	0.827654	Enterobacter_hormaechei_ERR4280220_plasmid_AB040	Enterobacter_hormaechei_ERR4280214_plasmid_AB040	0
IMP	G	1	BL	18	indirect	-640	hospital	ERR4280220_filtered.fasta	Enterobacter hormaechei	ERR4280214_filtered.fasta	Enterobacter hormaechei	Same Species	115414	0.999834	0.827654	Enterobacter_hormaechei_ERR4280220_plasmid_AB040	Enterobacter_hormaechei_ERR4280214_plasmid_AB040	0
IMP	G	1	BL	19	indirect	-664	hospital	ERR4280220_filtered.fasta	Enterobacter hormaechei	ERR4280214_filtered.fasta	Enterobacter hormaechei	Same Species	115414	0.999834	0.827654	Enterobacter_hormaechei_ERR4280220_plasmid_AB040	Enterobacter_hormaechei_ERR4280214_plasmid_AB040	0
IMP	G	1	BO	14	indirect	-602	building	ERR4280220_filtered.fasta	Enterobacter hormaechei	ERR4280196_filtered.fasta	Escherichia coli	Different Species
IMP	G	1	BO	19	indirect	-669	building	ERR4280220_filtered.fasta	Enterobacter hormaechei	ERR4280196_filtered.fasta	Escherichia coli	Different Species
IMP	G	1	BO	20	indirect	-702	building	ERR4280220_filtered.fasta	Enterobacter hormaechei	ERR4280196_filtered.fasta	Escherichia coli	Different Species
IMP	G	1	BO	21	indirect	-725	hospital	ERR4280220_filtered.fasta	Enterobacter hormaechei	ERR4280196_filtered.fasta	Escherichia coli	Different Species
IMP	G	1	BO	26	indirect	-753	building	ERR4280220_filtered.fasta	Enterobacter hormaechei	ERR4280196_filtered.fasta	Escherichia coli	Different Species
IMP	G	1	BP	2	indirect	-746	building	ERR4280220_filtered.fasta	Enterobacter hormaechei	ERR4280192_filtered.fasta	Enterobacter asburiae	Different Species
IMP	G	1	BP	3	indirect	-756	building	ERR4280220_filtered.fasta	Enterobacter hormaechei	ERR4280192_filtered.fasta	Enterobacter asburiae	Different Species
IMP	G	1	BP	4	indirect	-756	building	ERR4280220_filtered.fasta	Enterobacter hormaechei	ERR4280192_filtered.fasta	Enterobacter asburiae	Different Species
IMP	G	1	BP	5	indirect	-757	building	ERR4280220_filtered.fasta	Enterobacter hormaechei	ERR4280192_filtered.fasta	Enterobacter asburiae	Different Species
IMP	G	1	BQ	1	indirect	-104	hospital	ERR4280220_filtered.fasta	Enterobacter hormaechei	ERR4280157_filtered.fasta	Citrobacter freundii	Different Species
IMP	G	1	BQ	2	indirect	-105	hospital	ERR4280220_filtered.fasta	Enterobacter hormaechei	ERR4280157_filtered.fasta	Citrobacter freundii	Different Species
IMP	G	1	BQ	3	indirect	-105	hospital	ERR4280220_filtered.fasta	Enterobacter hormaechei	ERR4280157_filtered.fasta	Citrobacter freundii	Different Species
IMP	G	1	BQ	4	indirect	-106	hospital	ERR4280220_filtered.fasta	Enterobacter hormaechei	ERR4280157_filtered.fasta	Citrobacter freundii	Different Species
IMP	G	1	BQ	5	indirect	-112	hospital	ERR4280220_filtered.fasta	Enterobacter hormaechei	ERR4280157_filtered.fasta	Citrobacter freundii	Different Species
IMP	G	1	BQ	6	indirect	-145	hospital	ERR4280220_filtered.fasta	Enterobacter hormaechei	ERR4280157_filtered.fasta	Citrobacter freundii	Different Species
IMP	G	1	BQ	7	indirect	-146	building	ERR4280220_filtered.fasta	Enterobacter hormaechei	ERR4280157_filtered.fasta	Citrobacter freundii	Different Species
IMP	G	1	BQ	8	indirect	-146	hospital	ERR4280220_filtered.fasta	Enterobacter hormaechei	ERR4280157_filtered.fasta	Citrobacter freundii	Different Species
IMP	G	1	BQ	9	indirect	-147	building	ERR4280220_filtered.fasta	Enterobacter hormaechei	ERR4280157_filtered.fasta	Citrobacter freundii	Different Species
IMP	G	1	BQ	10	indirect	-149	hospital	ERR4280220_filtered.fasta	Enterobacter hormaechei	ERR4280157_filtered.fasta	Citrobacter freundii	Different Species
IMP	G	1	BR	3	indirect	-700	hospital	ERR4280220_filtered.fasta	Enterobacter hormaechei	ERR4280228_filtered.fasta	Klebsiella pneumoniae	Different Species
IMP	G	1	BR	3	indirect	-700	hospital	ERR4280220_filtered.fasta	Enterobacter hormaechei	ERR4280229_filtered.fasta	Enterobacter hormaechei	Same Species	115196	0.999724	0.621849	Enterobacter_hormaechei_ERR4280220_plasmid_AB040	Enterobacter_hormaechei_ERR4280229_plasmid_AB040	0
IMP	G	1	BR	5	indirect	-701	hospital	ERR4280220_filtered.fasta	Enterobacter hormaechei	ERR4280228_filtered.fasta	Klebsiella pneumoniae	Different Species
IMP	G	1	BR	5	indirect	-701	hospital	ERR4280220_filtered.fasta	Enterobacter hormaechei	ERR4280229_filtered.fasta	Enterobacter hormaechei	Same Species	115196	0.999724	0.621849	Enterobacter_hormaechei_ERR4280220_plasmid_AB040	Enterobacter_hormaechei_ERR4280229_plasmid_AB040	0
IMP	G	1	BR	6	indirect	-753	hospital	ERR4280220_filtered.fasta	Enterobacter hormaechei	ERR4280228_filtered.fasta	Klebsiella pneumoniae	Different Species
IMP	G	1	BR	6	indirect	-753	hospital	ERR4280220_filtered.fasta	Enterobacter hormaechei	ERR4280229_filtered.fasta	Enterobacter hormaechei	Same Species	115196	0.999724	0.621849	Enterobacter_hormaechei_ERR4280220_plasmid_AB040	Enterobacter_hormaechei_ERR4280229_plasmid_AB040	0
IMP	G	1	BR	7	indirect	-769	hospital	ERR4280220_filtered.fasta	Enterobacter hormaechei	ERR4280228_filtered.fasta	Klebsiella pneumoniae	Different Species
IMP	G	1	BR	7	indirect	-769	hospital	ERR4280220_filtered.fasta	Enterobacter hormaechei	ERR4280229_filtered.fasta	Enterobacter hormaechei	Same Species	115196	0.999724	0.621849	Enterobacter_hormaechei_ERR4280220_plasmid_AB040	Enterobacter_hormaechei_ERR4280229_plasmid_AB040	0
IMP	G	1	BS	1	indirect	-729	building	ERR4280220_filtered.fasta	Enterobacter hormaechei	ERR4280194_filtered.fasta	Escherichia coli	Different Species
IMP	G	1	BS	2	indirect	-776	hospital	ERR4280220_filtered.fasta	Enterobacter hormaechei	ERR4280194_filtered.fasta	Escherichia coli	Different Species
IMP	G	1	BT	1	indirect	-287	building	ERR4280220_filtered.fasta	Enterobacter hormaechei	ERR4280230_filtered.fasta	Enterobacter asburiae	Different Species
IMP	G	1	BT	2	indirect	-759	building	ERR4280220_filtered.fasta	Enterobacter hormaechei	ERR4280230_filtered.fasta	Enterobacter asburiae	Different Species
IMP	G	1	BU	1	indirect	-765	hospital	ERR4280220_filtered.fasta	Enterobacter hormaechei	ERR4280231_filtered.fasta	Enterobacter roggenkampii	Different Species				Enterobacter_hormaechei_ERR4280220_plasmid_AB040	Enterobacter_roggenkampii_ERR4280231_plasmid_AB040	0
IMP	G	1	BV	1	indirect	-451	building	ERR4280220_filtered.fasta	Enterobacter hormaechei	ERR4280193_filtered.fasta	Enterobacter hormaechei	Same Species	77578	0.999339	0.614241	Enterobacter_hormaechei_ERR4280220_plasmid_AA739	Enterobacter_hormaechei_ERR4280193_plasmid_AA739	1
IMP	G	1	BV	2	indirect	-518	hospital	ERR4280220_filtered.fasta	Enterobacter hormaechei	ERR4280193_filtered.fasta	Enterobacter hormaechei	Same Species	77578	0.999339	0.614241	Enterobacter_hormaechei_ERR4280220_plasmid_AA739	Enterobacter_hormaechei_ERR4280193_plasmid_AA739	1
IMP	G	1	BV	3	indirect	-560	hospital	ERR4280220_filtered.fasta	Enterobacter hormaechei	ERR4280193_filtered.fasta	Enterobacter hormaechei	Same Species	77578	0.999339	0.614241	Enterobacter_hormaechei_ERR4280220_plasmid_AA739	Enterobacter_hormaechei_ERR4280193_plasmid_AA739	1
IMP	G	1	BV	4	indirect	-561	hospital	ERR4280220_filtered.fasta	Enterobacter hormaechei	ERR4280193_filtered.fasta	Enterobacter hormaechei	Same Species	77578	0.999339	0.614241	Enterobacter_hormaechei_ERR4280220_plasmid_AA739	Enterobacter_hormaechei_ERR4280193_plasmid_AA739	1
IMP	G	1	BV	5	indirect	-565	building	ERR4280220_filtered.fasta	Enterobacter hormaechei	ERR4280193_filtered.fasta	Enterobacter hormaechei	Same Species	77578	0.999339	0.614241	Enterobacter_hormaechei_ERR4280220_plasmid_AA739	Enterobacter_hormaechei_ERR4280193_plasmid_AA739	1
IMP	G	1	BV	6	indirect	-565	hospital	ERR4280220_filtered.fasta	Enterobacter hormaechei	ERR4280193_filtered.fasta	Enterobacter hormaechei	Same Species	77578	0.999339	0.614241	Enterobacter_hormaechei_ERR4280220_plasmid_AA739	Enterobacter_hormaechei_ERR4280193_plasmid_AA739	1
IMP	G	1	BV	7	indirect	-566	building	ERR4280220_filtered.fasta	Enterobacter hormaechei	ERR4280193_filtered.fasta	Enterobacter hormaechei	Same Species	77578	0.999339	0.614241	Enterobacter_hormaechei_ERR4280220_plasmid_AA739	Enterobacter_hormaechei_ERR4280193_plasmid_AA739	1
IMP	G	1	BV	8	indirect	-601	building	ERR4280220_filtered.fasta	Enterobacter hormaechei	ERR4280193_filtered.fasta	Enterobacter hormaechei	Same Species	77578	0.999339	0.614241	Enterobacter_hormaechei_ERR4280220_plasmid_AA739	Enterobacter_hormaechei_ERR4280193_plasmid_AA739	1
IMP	G	1	BV	9	indirect	-658	building	ERR4280220_filtered.fasta	Enterobacter hormaechei	ERR4280193_filtered.fasta	Enterobacter hormaechei	Same Species	77578	0.999339	0.614241	Enterobacter_hormaechei_ERR4280220_plasmid_AA739	Enterobacter_hormaechei_ERR4280193_plasmid_AA739	1
IMP	G	1	BV	10	indirect	-711	hospital	ERR4280220_filtered.fasta	Enterobacter hormaechei	ERR4280193_filtered.fasta	Enterobacter hormaechei	Same Species	77578	0.999339	0.614241	Enterobacter_hormaechei_ERR4280220_plasmid_AA739	Enterobacter_hormaechei_ERR4280193_plasmid_AA739	1
IMP	G	1	BV	11	indirect	-712	hospital	ERR4280220_filtered.fasta	Enterobacter hormaechei	ERR4280193_filtered.fasta	Enterobacter hormaechei	Same Species	77578	0.999339	0.614241	Enterobacter_hormaechei_ERR4280220_plasmid_AA739	Enterobacter_hormaechei_ERR4280193_plasmid_AA739	1
IMP	G	1	BV	12	indirect	-770	hospital	ERR4280220_filtered.fasta	Enterobacter hormaechei	ERR4280193_filtered.fasta	Enterobacter hormaechei	Same Species	77578	0.999339	0.614241	Enterobacter_hormaechei_ERR4280220_plasmid_AA739	Enterobacter_hormaechei_ERR4280193_plasmid_AA739	1
IMP	G	1	BW	7	indirect	-727	hospital	ERR4280220_filtered.fasta	Enterobacter hormaechei	ERR4280234_filtered.fasta	Enterobacter hormaechei	Same Species	115554	0.999877	0.691
IMP	G	1	BW	8	indirect	-728	hospital	ERR4280220_filtered.fasta	Enterobacter hormaechei	ERR4280234_filtered.fasta	Enterobacter hormaechei	Same Species	115554	0.999877	0.691
IMP	G	1	BX	6	indirect	-724	building	ERR4280220_filtered.fasta	Enterobacter hormaechei	ERR4280232_filtered.fasta	Enterobacter asburiae	Different Species
IMP	G	1	BX	6	indirect	-724	building	ERR4280220_filtered.fasta	Enterobacter hormaechei	ERR4280233_filtered.fasta	Escherichia coli	Different Species
IMP	G	1	BX	7	indirect	-730	ward	ERR4280220_filtered.fasta	Enterobacter hormaechei	ERR4280232_filtered.fasta	Enterobacter asburiae	Different Species
IMP	G	1	BX	7	indirect	-730	ward	ERR4280220_filtered.fasta	Enterobacter hormaechei	ERR4280233_filtered.fasta	Escherichia coli	Different Species
IMP	G	1	BX	8	indirect	-730	building	ERR4280220_filtered.fasta	Enterobacter hormaechei	ERR4280232_filtered.fasta	Enterobacter asburiae	Different Species
IMP	G	1	BX	8	indirect	-730	building	ERR4280220_filtered.fasta	Enterobacter hormaechei	ERR4280233_filtered.fasta	Escherichia coli	Different Species
IMP	G	1	BX	9	indirect	-731	ward	ERR4280220_filtered.fasta	Enterobacter hormaechei	ERR4280232_filtered.fasta	Enterobacter asburiae	Different Species
IMP	G	1	BX	9	indirect	-731	ward	ERR4280220_filtered.fasta	Enterobacter hormaechei	ERR4280233_filtered.fasta	Escherichia coli	Different Species
IMP	G	1	BX	10	indirect	-732	building	ERR4280220_filtered.fasta	Enterobacter hormaechei	ERR4280232_filtered.fasta	Enterobacter asburiae	Different Species
IMP	G	1	BX	10	indirect	-732	building	ERR4280220_filtered.fasta	Enterobacter hormaechei	ERR4280233_filtered.fasta	Escherichia coli	Different Species
IMP	G	1	BX	11	indirect	-744	ward	ERR4280220_filtered.fasta	Enterobacter hormaechei	ERR4280232_filtered.fasta	Enterobacter asburiae	Different Species
IMP	G	1	BX	11	indirect	-744	ward	ERR4280220_filtered.fasta	Enterobacter hormaechei	ERR4280233_filtered.fasta	Escherichia coli	Different Species
IMP	G	1	BX	12	indirect	-744	building	ERR4280220_filtered.fasta	Enterobacter hormaechei	ERR4280232_filtered.fasta	Enterobacter asburiae	Different Species
IMP	G	1	BX	12	indirect	-744	building	ERR4280220_filtered.fasta	Enterobacter hormaechei	ERR4280233_filtered.fasta	Escherichia coli	Different Species
IMP	G	1	BX	13	indirect	-745	ward	ERR4280220_filtered.fasta	Enterobacter hormaechei	ERR4280232_filtered.fasta	Enterobacter asburiae	Different Species
IMP	G	1	BX	13	indirect	-745	ward	ERR4280220_filtered.fasta	Enterobacter hormaechei	ERR4280233_filtered.fasta	Escherichia coli	Different Species
IMP	G	1	BX	14	indirect	-745	building	ERR4280220_filtered.fasta	Enterobacter hormaechei	ERR4280232_filtered.fasta	Enterobacter asburiae	Different Species
IMP	G	1	BX	14	indirect	-745	building	ERR4280220_filtered.fasta	Enterobacter hormaechei	ERR4280233_filtered.fasta	Escherichia coli	Different Species
IMP	G	1	BY	1	indirect	-749	hospital	ERR4280220_filtered.fasta	Enterobacter hormaechei	ERR4280235_filtered.fasta	Enterobacter hormaechei	Same Species	115757	0.999809	0.657143	Enterobacter_hormaechei_ERR4280220_plasmid_AB040	Enterobacter_hormaechei_ERR4280235_plasmid_AB040	2
IMP	G	1	BY	2	indirect	-777	hospital	ERR4280220_filtered.fasta	Enterobacter hormaechei	ERR4280235_filtered.fasta	Enterobacter hormaechei	Same Species	115757	0.999809	0.657143	Enterobacter_hormaechei_ERR4280220_plasmid_AB040	Enterobacter_hormaechei_ERR4280235_plasmid_AB040	2
IMP	G	1	BY	3	indirect	-778	hospital	ERR4280220_filtered.fasta	Enterobacter hormaechei	ERR4280235_filtered.fasta	Enterobacter hormaechei	Same Species	115757	0.999809	0.657143	Enterobacter_hormaechei_ERR4280220_plasmid_AB040	Enterobacter_hormaechei_ERR4280235_plasmid_AB040	2
IMP	G	1	BY	4	indirect	-813	hospital	ERR4280220_filtered.fasta	Enterobacter hormaechei	ERR4280235_filtered.fasta	Enterobacter hormaechei	Same Species	115757	0.999809	0.657143	Enterobacter_hormaechei_ERR4280220_plasmid_AB040	Enterobacter_hormaechei_ERR4280235_plasmid_AB040	2
IMP	G	2	H	1	indirect	-915	hospital	ERR4280220_filtered.fasta	Enterobacter hormaechei	ERR4280160_filtered.fasta	Klebsiella pneumoniae	Different Species
IMP	G	2	H	2	indirect	-914	hospital	ERR4280220_filtered.fasta	Enterobacter hormaechei	ERR4280160_filtered.fasta	Klebsiella pneumoniae	Different Species
IMP	G	2	H	3	indirect	-914	building	ERR4280220_filtered.fasta	Enterobacter hormaechei	ERR4280160_filtered.fasta	Klebsiella pneumoniae	Different Species
IMP	G	2	H	4	indirect	-914	hospital	ERR4280220_filtered.fasta	Enterobacter hormaechei	ERR4280160_filtered.fasta	Klebsiella pneumoniae	Different Species
IMP	G	2	H	5	indirect	-913	hospital	ERR4280220_filtered.fasta	Enterobacter hormaechei	ERR4280160_filtered.fasta	Klebsiella pneumoniae	Different Species
IMP	G	2	H	6	indirect	-900	building	ERR4280220_filtered.fasta	Enterobacter hormaechei	ERR4280160_filtered.fasta	Klebsiella pneumoniae	Different Species
IMP	G	2	H	7	indirect	-899	building	ERR4280220_filtered.fasta	Enterobacter hormaechei	ERR4280160_filtered.fasta	Klebsiella pneumoniae	Different Species
IMP	G	2	H	8	indirect	-899	building	ERR4280220_filtered.fasta	Enterobacter hormaechei	ERR4280160_filtered.fasta	Klebsiella pneumoniae	Different Species
IMP	G	2	H	9	indirect	-893	building	ERR4280220_filtered.fasta	Enterobacter hormaechei	ERR4280160_filtered.fasta	Klebsiella pneumoniae	Different Species
IMP	G	2	H	10	indirect	-888	building	ERR4280220_filtered.fasta	Enterobacter hormaechei	ERR4280160_filtered.fasta	Klebsiella pneumoniae	Different Species
IMP	G	2	H	11	indirect	-886	hospital	ERR4280220_filtered.fasta	Enterobacter hormaechei	ERR4280160_filtered.fasta	Klebsiella pneumoniae	Different Species
IMP	G	2	H	12	indirect	-886	hospital	ERR4280220_filtered.fasta	Enterobacter hormaechei	ERR4280160_filtered.fasta	Klebsiella pneumoniae	Different Species
IMP	G	2	H	13	indirect	-882	hospital	ERR4280220_filtered.fasta	Enterobacter hormaechei	ERR4280160_filtered.fasta	Klebsiella pneumoniae	Different Species
IMP	G	2	H	14	indirect	-853	building	ERR4280220_filtered.fasta	Enterobacter hormaechei	ERR4280160_filtered.fasta	Klebsiella pneumoniae	Different Species
IMP	G	2	H	15	indirect	-851	building	ERR4280220_filtered.fasta	Enterobacter hormaechei	ERR4280160_filtered.fasta	Klebsiella pneumoniae	Different Species
IMP	G	2	H	17	indirect	-844	building	ERR4280220_filtered.fasta	Enterobacter hormaechei	ERR4280160_filtered.fasta	Klebsiella pneumoniae	Different Species
IMP	G	2	H	19	indirect	-839	building	ERR4280220_filtered.fasta	Enterobacter hormaechei	ERR4280160_filtered.fasta	Klebsiella pneumoniae	Different Species
IMP	G	2	H	23	indirect	-734	building	ERR4280220_filtered.fasta	Enterobacter hormaechei	ERR4280160_filtered.fasta	Klebsiella pneumoniae	Different Species
IMP	G	2	H	24	indirect	-734	hospital	ERR4280220_filtered.fasta	Enterobacter hormaechei	ERR4280160_filtered.fasta	Klebsiella pneumoniae	Different Species
IMP	G	2	H	25	indirect	-718	building	ERR4280220_filtered.fasta	Enterobacter hormaechei	ERR4280160_filtered.fasta	Klebsiella pneumoniae	Different Species
IMP	G	2	H	26	indirect	-662	building	ERR4280220_filtered.fasta	Enterobacter hormaechei	ERR4280160_filtered.fasta	Klebsiella pneumoniae	Different Species
IMP	G	2	I	2	indirect	-37	building	ERR4280220_filtered.fasta	Enterobacter hormaechei	ERR4280223_filtered.fasta	Enterobacter hormaechei	Same Species	77587	0.999707	0.697328
IMP	G	2	I	4	indirect	-38	building	ERR4280220_filtered.fasta	Enterobacter hormaechei	ERR4280223_filtered.fasta	Enterobacter hormaechei	Same Species	77587	0.999707	0.697328
IMP	G	2	K	1	indirect	-86	building	ERR4280220_filtered.fasta	Enterobacter hormaechei	ERR4280222_filtered.fasta	Escherichia coli	Different Species				Enterobacter_hormaechei_ERR4280220_plasmid_AA739	Escherichia_coli_ERR4280222_plasmid_AA739	2
IMP	G	2	K	2	indirect	-81	building	ERR4280220_filtered.fasta	Enterobacter hormaechei	ERR4280222_filtered.fasta	Escherichia coli	Different Species				Enterobacter_hormaechei_ERR4280220_plasmid_AA739	Escherichia_coli_ERR4280222_plasmid_AA739	2
IMP	G	2	K	3	indirect	-50	hospital	ERR4280220_filtered.fasta	Enterobacter hormaechei	ERR4280222_filtered.fasta	Escherichia coli	Different Species				Enterobacter_hormaechei_ERR4280220_plasmid_AA739	Escherichia_coli_ERR4280222_plasmid_AA739	2
IMP	G	2	K	4	indirect	-49	building	ERR4280220_filtered.fasta	Enterobacter hormaechei	ERR4280222_filtered.fasta	Escherichia coli	Different Species				Enterobacter_hormaechei_ERR4280220_plasmid_AA739	Escherichia_coli_ERR4280222_plasmid_AA739	2
IMP	G	2	K	5	indirect	-39	hospital	ERR4280220_filtered.fasta	Enterobacter hormaechei	ERR4280222_filtered.fasta	Escherichia coli	Different Species				Enterobacter_hormaechei_ERR4280220_plasmid_AA739	Escherichia_coli_ERR4280222_plasmid_AA739	2
IMP	G	2	K	6	indirect	-11	hospital	ERR4280220_filtered.fasta	Enterobacter hormaechei	ERR4280222_filtered.fasta	Escherichia coli	Different Species				Enterobacter_hormaechei_ERR4280220_plasmid_AA739	Escherichia_coli_ERR4280222_plasmid_AA739	2
IMP	G	2	K	7	indirect	-8	hospital	ERR4280220_filtered.fasta	Enterobacter hormaechei	ERR4280222_filtered.fasta	Escherichia coli	Different Species				Enterobacter_hormaechei_ERR4280220_plasmid_AA739	Escherichia_coli_ERR4280222_plasmid_AA739	2
IMP	G	2	K	8	direct	1	hospital	ERR4280220_filtered.fasta	Enterobacter hormaechei	ERR4280222_filtered.fasta	Escherichia coli	Different Species				Enterobacter_hormaechei_ERR4280220_plasmid_AA739	Escherichia_coli_ERR4280222_plasmid_AA739	2
IMP	G	2	K	9	indirect	-44	hospital	ERR4280220_filtered.fasta	Enterobacter hormaechei	ERR4280222_filtered.fasta	Escherichia coli	Different Species				Enterobacter_hormaechei_ERR4280220_plasmid_AA739	Escherichia_coli_ERR4280222_plasmid_AA739	2
IMP	G	2	K	10	indirect	-45	building	ERR4280220_filtered.fasta	Enterobacter hormaechei	ERR4280222_filtered.fasta	Escherichia coli	Different Species				Enterobacter_hormaechei_ERR4280220_plasmid_AA739	Escherichia_coli_ERR4280222_plasmid_AA739	2
IMP	G	2	K	11	indirect	-45	hospital	ERR4280220_filtered.fasta	Enterobacter hormaechei	ERR4280222_filtered.fasta	Escherichia coli	Different Species				Enterobacter_hormaechei_ERR4280220_plasmid_AA739	Escherichia_coli_ERR4280222_plasmid_AA739	2
IMP	G	2	K	12	indirect	-46	building	ERR4280220_filtered.fasta	Enterobacter hormaechei	ERR4280222_filtered.fasta	Escherichia coli	Different Species				Enterobacter_hormaechei_ERR4280220_plasmid_AA739	Escherichia_coli_ERR4280222_plasmid_AA739	2
IMP	G	2	N	1	indirect	-869	building	ERR4280220_filtered.fasta	Enterobacter hormaechei	ERR4280226_filtered.fasta	Enterobacter hormaechei	Same Species	115855	0.999851	0.699882
IMP	G	2	P	1	indirect	-938	hospital	ERR4280220_filtered.fasta	Enterobacter hormaechei	ERR4280162_filtered.fasta	Enterobacter asburiae	Different Species
IMP	G	2	P	2	indirect	-937	hospital	ERR4280220_filtered.fasta	Enterobacter hormaechei	ERR4280162_filtered.fasta	Enterobacter asburiae	Different Species
IMP	G	2	P	3	indirect	-937	hospital	ERR4280220_filtered.fasta	Enterobacter hormaechei	ERR4280162_filtered.fasta	Enterobacter asburiae	Different Species
IMP	G	2	P	4	indirect	-931	hospital	ERR4280220_filtered.fasta	Enterobacter hormaechei	ERR4280162_filtered.fasta	Enterobacter asburiae	Different Species
IMP	G	2	P	5	indirect	-683	building	ERR4280220_filtered.fasta	Enterobacter hormaechei	ERR4280162_filtered.fasta	Enterobacter asburiae	Different Species
IMP	G	2	P	6	indirect	-682	building	ERR4280220_filtered.fasta	Enterobacter hormaechei	ERR4280162_filtered.fasta	Enterobacter asburiae	Different Species
IMP	G	2	P	7	indirect	-682	hospital	ERR4280220_filtered.fasta	Enterobacter hormaechei	ERR4280162_filtered.fasta	Enterobacter asburiae	Different Species
IMP	G	2	P	8	indirect	-670	hospital	ERR4280220_filtered.fasta	Enterobacter hormaechei	ERR4280162_filtered.fasta	Enterobacter asburiae	Different Species
IMP	G	2	P	9	indirect	-647	building	ERR4280220_filtered.fasta	Enterobacter hormaechei	ERR4280162_filtered.fasta	Enterobacter asburiae	Different Species
IMP	G	2	Q	1	indirect	-747	hospital	ERR4280220_filtered.fasta	Enterobacter hormaechei	ERR4280163_filtered.fasta	Enterobacter asburiae	Different Species				Enterobacter_hormaechei_ERR4280220_plasmid_AA739	Enterobacter_asburiae_ERR4280163_plasmid_AA739	1
IMP	G	2	Q	2	indirect	-746	building	ERR4280220_filtered.fasta	Enterobacter hormaechei	ERR4280163_filtered.fasta	Enterobacter asburiae	Different Species				Enterobacter_hormaechei_ERR4280220_plasmid_AA739	Enterobacter_asburiae_ERR4280163_plasmid_AA739	1
IMP	G	2	Q	3	indirect	-746	hospital	ERR4280220_filtered.fasta	Enterobacter hormaechei	ERR4280163_filtered.fasta	Enterobacter asburiae	Different Species				Enterobacter_hormaechei_ERR4280220_plasmid_AA739	Enterobacter_asburiae_ERR4280163_plasmid_AA739	1
IMP	G	2	Q	4	indirect	-745	building	ERR4280220_filtered.fasta	Enterobacter hormaechei	ERR4280163_filtered.fasta	Enterobacter asburiae	Different Species				Enterobacter_hormaechei_ERR4280220_plasmid_AA739	Enterobacter_asburiae_ERR4280163_plasmid_AA739	1
IMP	G	2	Q	5	indirect	-741	building	ERR4280220_filtered.fasta	Enterobacter hormaechei	ERR4280163_filtered.fasta	Enterobacter asburiae	Different Species				Enterobacter_hormaechei_ERR4280220_plasmid_AA739	Enterobacter_asburiae_ERR4280163_plasmid_AA739	1
IMP	G	2	Q	6	indirect	-740	building	ERR4280220_filtered.fasta	Enterobacter hormaechei	ERR4280163_filtered.fasta	Enterobacter asburiae	Different Species				Enterobacter_hormaechei_ERR4280220_plasmid_AA739	Enterobacter_asburiae_ERR4280163_plasmid_AA739	1
IMP	G	2	Q	7	indirect	-740	hospital	ERR4280220_filtered.fasta	Enterobacter hormaechei	ERR4280163_filtered.fasta	Enterobacter asburiae	Different Species				Enterobacter_hormaechei_ERR4280220_plasmid_AA739	Enterobacter_asburiae_ERR4280163_plasmid_AA739	1
IMP	G	2	Q	8	indirect	-713	hospital	ERR4280220_filtered.fasta	Enterobacter hormaechei	ERR4280163_filtered.fasta	Enterobacter asburiae	Different Species				Enterobacter_hormaechei_ERR4280220_plasmid_AA739	Enterobacter_asburiae_ERR4280163_plasmid_AA739	1
IMP	G	2	Q	9	indirect	-686	hospital	ERR4280220_filtered.fasta	Enterobacter hormaechei	ERR4280163_filtered.fasta	Enterobacter asburiae	Different Species				Enterobacter_hormaechei_ERR4280220_plasmid_AA739	Enterobacter_asburiae_ERR4280163_plasmid_AA739	1
IMP	G	2	Q	10	indirect	-655	hospital	ERR4280220_filtered.fasta	Enterobacter hormaechei	ERR4280163_filtered.fasta	Enterobacter asburiae	Different Species				Enterobacter_hormaechei_ERR4280220_plasmid_AA739	Enterobacter_asburiae_ERR4280163_plasmid_AA739	1
IMP	G	2	Q	11	indirect	-644	hospital	ERR4280220_filtered.fasta	Enterobacter hormaechei	ERR4280163_filtered.fasta	Enterobacter asburiae	Different Species				Enterobacter_hormaechei_ERR4280220_plasmid_AA739	Enterobacter_asburiae_ERR4280163_plasmid_AA739	1
IMP	G	2	R	5	indirect	-828	hospital	ERR4280220_filtered.fasta	Enterobacter hormaechei	ERR4280164_filtered.fasta	Enterobacter hormaechei	Same Species	115751	0.999773	0.655674	Enterobacter_hormaechei_ERR4280220_plasmid_AB040	Enterobacter_hormaechei_ERR4280164_plasmid_AB040	0
IMP	G	2	R	8	indirect	-654	hospital	ERR4280220_filtered.fasta	Enterobacter hormaechei	ERR4280164_filtered.fasta	Enterobacter hormaechei	Same Species	115751	0.999773	0.655674	Enterobacter_hormaechei_ERR4280220_plasmid_AB040	Enterobacter_hormaechei_ERR4280164_plasmid_AB040	0
IMP	G	2	R	9	indirect	-639	hospital	ERR4280220_filtered.fasta	Enterobacter hormaechei	ERR4280164_filtered.fasta	Enterobacter hormaechei	Same Species	115751	0.999773	0.655674	Enterobacter_hormaechei_ERR4280220_plasmid_AB040	Enterobacter_hormaechei_ERR4280164_plasmid_AB040	0
IMP	G	2	S	1	indirect	-648	hospital	ERR4280220_filtered.fasta	Enterobacter hormaechei	ERR4280165_filtered.fasta	Klebsiella pneumoniae	Different Species
IMP	G	2	S	2	indirect	-647	building	ERR4280220_filtered.fasta	Enterobacter hormaechei	ERR4280165_filtered.fasta	Klebsiella pneumoniae	Different Species
IMP	G	2	S	3	indirect	-647	hospital	ERR4280220_filtered.fasta	Enterobacter hormaechei	ERR4280165_filtered.fasta	Klebsiella pneumoniae	Different Species
IMP	G	2	S	4	indirect	-625	building	ERR4280220_filtered.fasta	Enterobacter hormaechei	ERR4280165_filtered.fasta	Klebsiella pneumoniae	Different Species
IMP	G	2	U	1	indirect	-966	building	ERR4280220_filtered.fasta	Enterobacter hormaechei	ERR4280152_filtered.fasta	Enterobacter hormaechei	Same Species	56716	0.999771	0.641026
IMP	G	2	U	2	indirect	-965	building	ERR4280220_filtered.fasta	Enterobacter hormaechei	ERR4280152_filtered.fasta	Enterobacter hormaechei	Same Species	56716	0.999771	0.641026
IMP	G	2	U	3	indirect	-965	building	ERR4280220_filtered.fasta	Enterobacter hormaechei	ERR4280152_filtered.fasta	Enterobacter hormaechei	Same Species	56716	0.999771	0.641026
IMP	G	2	U	4	indirect	-964	building	ERR4280220_filtered.fasta	Enterobacter hormaechei	ERR4280152_filtered.fasta	Enterobacter hormaechei	Same Species	56716	0.999771	0.641026
IMP	G	2	U	5	indirect	-914	building	ERR4280220_filtered.fasta	Enterobacter hormaechei	ERR4280152_filtered.fasta	Enterobacter hormaechei	Same Species	56716	0.999771	0.641026
IMP	G	2	U	6	indirect	-898	building	ERR4280220_filtered.fasta	Enterobacter hormaechei	ERR4280152_filtered.fasta	Enterobacter hormaechei	Same Species	56716	0.999771	0.641026
IMP	G	2	V	1	indirect	-540	hospital	ERR4280220_filtered.fasta	Enterobacter hormaechei	ERR4280169_filtered.fasta	Enterobacter hormaechei	Same Species	57666	0.9998	0.679245
IMP	G	2	V	1	indirect	-540	hospital	ERR4280220_filtered.fasta	Enterobacter hormaechei	ERR4280171_filtered.fasta	Escherichia coli	Different Species
IMP	G	2	V	2	indirect	-554	hospital	ERR4280220_filtered.fasta	Enterobacter hormaechei	ERR4280169_filtered.fasta	Enterobacter hormaechei	Same Species	57666	0.9998	0.679245
IMP	G	2	V	2	indirect	-554	hospital	ERR4280220_filtered.fasta	Enterobacter hormaechei	ERR4280171_filtered.fasta	Escherichia coli	Different Species
IMP	G	2	V	3	indirect	-554	hospital	ERR4280220_filtered.fasta	Enterobacter hormaechei	ERR4280169_filtered.fasta	Enterobacter hormaechei	Same Species	57666	0.9998	0.679245
IMP	G	2	V	3	indirect	-554	hospital	ERR4280220_filtered.fasta	Enterobacter hormaechei	ERR4280171_filtered.fasta	Escherichia coli	Different Species
IMP	G	2	V	4	indirect	-550	hospital	ERR4280220_filtered.fasta	Enterobacter hormaechei	ERR4280169_filtered.fasta	Enterobacter hormaechei	Same Species	57666	0.9998	0.679245
IMP	G	2	V	4	indirect	-550	hospital	ERR4280220_filtered.fasta	Enterobacter hormaechei	ERR4280171_filtered.fasta	Escherichia coli	Different Species
IMP	G	2	V	5	indirect	-550	hospital	ERR4280220_filtered.fasta	Enterobacter hormaechei	ERR4280169_filtered.fasta	Enterobacter hormaechei	Same Species	57666	0.9998	0.679245
IMP	G	2	V	5	indirect	-550	hospital	ERR4280220_filtered.fasta	Enterobacter hormaechei	ERR4280171_filtered.fasta	Escherichia coli	Different Species
IMP	G	2	V	6	indirect	-549	hospital	ERR4280220_filtered.fasta	Enterobacter hormaechei	ERR4280169_filtered.fasta	Enterobacter hormaechei	Same Species	57666	0.9998	0.679245
IMP	G	2	V	6	indirect	-549	hospital	ERR4280220_filtered.fasta	Enterobacter hormaechei	ERR4280171_filtered.fasta	Escherichia coli	Different Species
IMP	G	2	V	7	indirect	-543	hospital	ERR4280220_filtered.fasta	Enterobacter hormaechei	ERR4280169_filtered.fasta	Enterobacter hormaechei	Same Species	57666	0.9998	0.679245
IMP	G	2	V	7	indirect	-543	hospital	ERR4280220_filtered.fasta	Enterobacter hormaechei	ERR4280171_filtered.fasta	Escherichia coli	Different Species
IMP	G	2	V	8	indirect	-542	hospital	ERR4280220_filtered.fasta	Enterobacter hormaechei	ERR4280169_filtered.fasta	Enterobacter hormaechei	Same Species	57666	0.9998	0.679245
IMP	G	2	V	8	indirect	-542	hospital	ERR4280220_filtered.fasta	Enterobacter hormaechei	ERR4280171_filtered.fasta	Escherichia coli	Different Species
IMP	G	2	V	9	indirect	-542	hospital	ERR4280220_filtered.fasta	Enterobacter hormaechei	ERR4280169_filtered.fasta	Enterobacter hormaechei	Same Species	57666	0.9998	0.679245
IMP	G	2	V	9	indirect	-542	hospital	ERR4280220_filtered.fasta	Enterobacter hormaechei	ERR4280171_filtered.fasta	Escherichia coli	Different Species
IMP	G	2	V	10	indirect	-540	hospital	ERR4280220_filtered.fasta	Enterobacter hormaechei	ERR4280169_filtered.fasta	Enterobacter hormaechei	Same Species	57666	0.9998	0.679245
IMP	G	2	V	10	indirect	-540	hospital	ERR4280220_filtered.fasta	Enterobacter hormaechei	ERR4280171_filtered.fasta	Escherichia coli	Different Species
IMP	G	2	W	1	indirect	-574	hospital	ERR4280220_filtered.fasta	Enterobacter hormaechei	ERR4280167_filtered.fasta	Enterobacter hormaechei	Same Species	140620	0.999646	0.72814
IMP	G	2	W	2	indirect	-573	hospital	ERR4280220_filtered.fasta	Enterobacter hormaechei	ERR4280167_filtered.fasta	Enterobacter hormaechei	Same Species	140620	0.999646	0.72814
IMP	G	2	W	3	indirect	-573	hospital	ERR4280220_filtered.fasta	Enterobacter hormaechei	ERR4280167_filtered.fasta	Enterobacter hormaechei	Same Species	140620	0.999646	0.72814
IMP	G	2	W	4	indirect	-564	hospital	ERR4280220_filtered.fasta	Enterobacter hormaechei	ERR4280167_filtered.fasta	Enterobacter hormaechei	Same Species	140620	0.999646	0.72814
IMP	G	2	W	5	indirect	-538	building	ERR4280220_filtered.fasta	Enterobacter hormaechei	ERR4280167_filtered.fasta	Enterobacter hormaechei	Same Species	140620	0.999646	0.72814
IMP	G	2	X	1	indirect	-536	building	ERR4280220_filtered.fasta	Enterobacter hormaechei	ERR4280168_filtered.fasta	Atlantibacter hermannii	Different Species
IMP	G	2	X	2	indirect	-24	hospital	ERR4280220_filtered.fasta	Enterobacter hormaechei	ERR4280168_filtered.fasta	Atlantibacter hermannii	Different Species
IMP	G	2	X	3	indirect	-25	building	ERR4280220_filtered.fasta	Enterobacter hormaechei	ERR4280168_filtered.fasta	Atlantibacter hermannii	Different Species
IMP	G	2	X	4	indirect	-25	hospital	ERR4280220_filtered.fasta	Enterobacter hormaechei	ERR4280168_filtered.fasta	Atlantibacter hermannii	Different Species
IMP	G	2	Y	1	indirect	-592	hospital	ERR4280220_filtered.fasta	Enterobacter hormaechei	ERR4280170_filtered.fasta	Enterobacter cloacae	Different Species
IMP	G	2	Y	2	indirect	-586	hospital	ERR4280220_filtered.fasta	Enterobacter hormaechei	ERR4280170_filtered.fasta	Enterobacter cloacae	Different Species
IMP	G	2	Y	3	indirect	-584	hospital	ERR4280220_filtered.fasta	Enterobacter hormaechei	ERR4280170_filtered.fasta	Enterobacter cloacae	Different Species
IMP	G	2	Y	4	indirect	-551	hospital	ERR4280220_filtered.fasta	Enterobacter hormaechei	ERR4280170_filtered.fasta	Enterobacter cloacae	Different Species
IMP	G	2	Y	5	indirect	-535	hospital	ERR4280220_filtered.fasta	Enterobacter hormaechei	ERR4280170_filtered.fasta	Enterobacter cloacae	Different Species
IMP	G	2	Y	6	indirect	-522	hospital	ERR4280220_filtered.fasta	Enterobacter hormaechei	ERR4280170_filtered.fasta	Enterobacter cloacae	Different Species
IMP	G	2	Z	1	indirect	-583	hospital	ERR4280220_filtered.fasta	Enterobacter hormaechei	ERR4280172_filtered.fasta	Enterobacter cloacae	Different Species
IMP	G	2	Z	1	indirect	-583	hospital	ERR4280220_filtered.fasta	Enterobacter hormaechei	ERR4280179_filtered.fasta	Enterobacter hormaechei	Same Species	57668	0.999926	0.68747
IMP	G	2	Z	2	indirect	-582	building	ERR4280220_filtered.fasta	Enterobacter hormaechei	ERR4280172_filtered.fasta	Enterobacter cloacae	Different Species
IMP	G	2	Z	2	indirect	-582	building	ERR4280220_filtered.fasta	Enterobacter hormaechei	ERR4280179_filtered.fasta	Enterobacter hormaechei	Same Species	57668	0.999926	0.68747
IMP	G	2	Z	3	indirect	-582	hospital	ERR4280220_filtered.fasta	Enterobacter hormaechei	ERR4280172_filtered.fasta	Enterobacter cloacae	Different Species
IMP	G	2	Z	3	indirect	-582	hospital	ERR4280220_filtered.fasta	Enterobacter hormaechei	ERR4280179_filtered.fasta	Enterobacter hormaechei	Same Species	57668	0.999926	0.68747
IMP	G	2	Z	4	indirect	-577	building	ERR4280220_filtered.fasta	Enterobacter hormaechei	ERR4280172_filtered.fasta	Enterobacter cloacae	Different Species
IMP	G	2	Z	4	indirect	-577	building	ERR4280220_filtered.fasta	Enterobacter hormaechei	ERR4280179_filtered.fasta	Enterobacter hormaechei	Same Species	57668	0.999926	0.68747
IMP	G	2	Z	5	indirect	-576	building	ERR4280220_filtered.fasta	Enterobacter hormaechei	ERR4280172_filtered.fasta	Enterobacter cloacae	Different Species
IMP	G	2	Z	5	indirect	-576	building	ERR4280220_filtered.fasta	Enterobacter hormaechei	ERR4280179_filtered.fasta	Enterobacter hormaechei	Same Species	57668	0.999926	0.68747
IMP	G	2	Z	6	indirect	-576	building	ERR4280220_filtered.fasta	Enterobacter hormaechei	ERR4280172_filtered.fasta	Enterobacter cloacae	Different Species
IMP	G	2	Z	6	indirect	-576	building	ERR4280220_filtered.fasta	Enterobacter hormaechei	ERR4280179_filtered.fasta	Enterobacter hormaechei	Same Species	57668	0.999926	0.68747
IMP	G	2	Z	7	indirect	-573	building	ERR4280220_filtered.fasta	Enterobacter hormaechei	ERR4280172_filtered.fasta	Enterobacter cloacae	Different Species
IMP	G	2	Z	7	indirect	-573	building	ERR4280220_filtered.fasta	Enterobacter hormaechei	ERR4280179_filtered.fasta	Enterobacter hormaechei	Same Species	57668	0.999926	0.68747
IMP	G	2	Z	8	indirect	-563	hospital	ERR4280220_filtered.fasta	Enterobacter hormaechei	ERR4280172_filtered.fasta	Enterobacter cloacae	Different Species
IMP	G	2	Z	8	indirect	-563	hospital	ERR4280220_filtered.fasta	Enterobacter hormaechei	ERR4280179_filtered.fasta	Enterobacter hormaechei	Same Species	57668	0.999926	0.68747
IMP	G	2	Z	9	indirect	-513	hospital	ERR4280220_filtered.fasta	Enterobacter hormaechei	ERR4280172_filtered.fasta	Enterobacter cloacae	Different Species
IMP	G	2	Z	9	indirect	-513	hospital	ERR4280220_filtered.fasta	Enterobacter hormaechei	ERR4280179_filtered.fasta	Enterobacter hormaechei	Same Species	57668	0.999926	0.68747
IMP	G	2	AA	1	indirect	-458	building	ERR4280220_filtered.fasta	Enterobacter hormaechei	ERR4280180_filtered.fasta	Klebsiella pneumoniae	Different Species
IMP	G	2	AB	1	indirect	-791	building	ERR4280220_filtered.fasta	Enterobacter hormaechei	ERR4280173_filtered.fasta	Klebsiella pneumoniae	Different Species
IMP	G	2	AB	2	indirect	-644	ward	ERR4280220_filtered.fasta	Enterobacter hormaechei	ERR4280173_filtered.fasta	Klebsiella pneumoniae	Different Species
IMP	G	2	AB	3	indirect	-643	building	ERR4280220_filtered.fasta	Enterobacter hormaechei	ERR4280173_filtered.fasta	Klebsiella pneumoniae	Different Species
IMP	G	2	AB	4	indirect	-643	ward	ERR4280220_filtered.fasta	Enterobacter hormaechei	ERR4280173_filtered.fasta	Klebsiella pneumoniae	Different Species
IMP	G	2	AB	5	indirect	-640	building	ERR4280220_filtered.fasta	Enterobacter hormaechei	ERR4280173_filtered.fasta	Klebsiella pneumoniae	Different Species
IMP	G	2	AB	6	indirect	-628	building	ERR4280220_filtered.fasta	Enterobacter hormaechei	ERR4280173_filtered.fasta	Klebsiella pneumoniae	Different Species
IMP	G	2	AB	7	indirect	-590	hospital	ERR4280220_filtered.fasta	Enterobacter hormaechei	ERR4280173_filtered.fasta	Klebsiella pneumoniae	Different Species
IMP	G	2	AB	8	indirect	-545	building	ERR4280220_filtered.fasta	Enterobacter hormaechei	ERR4280173_filtered.fasta	Klebsiella pneumoniae	Different Species
IMP	G	2	AB	9	indirect	-509	building	ERR4280220_filtered.fasta	Enterobacter hormaechei	ERR4280173_filtered.fasta	Klebsiella pneumoniae	Different Species
IMP	G	2	AB	10	indirect	-479	ward	ERR4280220_filtered.fasta	Enterobacter hormaechei	ERR4280173_filtered.fasta	Klebsiella pneumoniae	Different Species
IMP	G	2	AB	11	indirect	-479	hospital	ERR4280220_filtered.fasta	Enterobacter hormaechei	ERR4280173_filtered.fasta	Klebsiella pneumoniae	Different Species
IMP	G	2	AB	12	indirect	-478	building	ERR4280220_filtered.fasta	Enterobacter hormaechei	ERR4280173_filtered.fasta	Klebsiella pneumoniae	Different Species
IMP	G	2	AB	13	indirect	-478	ward	ERR4280220_filtered.fasta	Enterobacter hormaechei	ERR4280173_filtered.fasta	Klebsiella pneumoniae	Different Species
IMP	G	2	AB	14	indirect	-474	building	ERR4280220_filtered.fasta	Enterobacter hormaechei	ERR4280173_filtered.fasta	Klebsiella pneumoniae	Different Species
IMP	G	2	AB	15	indirect	-470	building	ERR4280220_filtered.fasta	Enterobacter hormaechei	ERR4280173_filtered.fasta	Klebsiella pneumoniae	Different Species
IMP	G	2	AB	16	indirect	-451	building	ERR4280220_filtered.fasta	Enterobacter hormaechei	ERR4280173_filtered.fasta	Klebsiella pneumoniae	Different Species
IMP	G	2	AB	17	indirect	-445	building	ERR4280220_filtered.fasta	Enterobacter hormaechei	ERR4280173_filtered.fasta	Klebsiella pneumoniae	Different Species
IMP	G	2	AB	18	indirect	-445	hospital	ERR4280220_filtered.fasta	Enterobacter hormaechei	ERR4280173_filtered.fasta	Klebsiella pneumoniae	Different Species
IMP	G	2	AC	1	indirect	-619	hospital	ERR4280220_filtered.fasta	Enterobacter hormaechei	ERR4280181_filtered.fasta	Enterobacter hormaechei	Same Species	57667	0.999857	0.678032
IMP	G	2	AC	2	indirect	-480	hospital	ERR4280220_filtered.fasta	Enterobacter hormaechei	ERR4280181_filtered.fasta	Enterobacter hormaechei	Same Species	57667	0.999857	0.678032
IMP	G	2	AC	3	indirect	-478	hospital	ERR4280220_filtered.fasta	Enterobacter hormaechei	ERR4280181_filtered.fasta	Enterobacter hormaechei	Same Species	57667	0.999857	0.678032
IMP	G	2	AC	4	indirect	-479	building	ERR4280220_filtered.fasta	Enterobacter hormaechei	ERR4280181_filtered.fasta	Enterobacter hormaechei	Same Species	57667	0.999857	0.678032
IMP	G	2	AC	5	indirect	-478	building	ERR4280220_filtered.fasta	Enterobacter hormaechei	ERR4280181_filtered.fasta	Enterobacter hormaechei	Same Species	57667	0.999857	0.678032
IMP	G	2	AC	6	indirect	-467	hospital	ERR4280220_filtered.fasta	Enterobacter hormaechei	ERR4280181_filtered.fasta	Enterobacter hormaechei	Same Species	57667	0.999857	0.678032
IMP	G	2	AC	7	indirect	-461	hospital	ERR4280220_filtered.fasta	Enterobacter hormaechei	ERR4280181_filtered.fasta	Enterobacter hormaechei	Same Species	57667	0.999857	0.678032
IMP	G	2	AC	8	indirect	-460	hospital	ERR4280220_filtered.fasta	Enterobacter hormaechei	ERR4280181_filtered.fasta	Enterobacter hormaechei	Same Species	57667	0.999857	0.678032
IMP	G	2	AC	9	indirect	-460	hospital	ERR4280220_filtered.fasta	Enterobacter hormaechei	ERR4280181_filtered.fasta	Enterobacter hormaechei	Same Species	57667	0.999857	0.678032
IMP	G	2	AC	10	indirect	-447	hospital	ERR4280220_filtered.fasta	Enterobacter hormaechei	ERR4280181_filtered.fasta	Enterobacter hormaechei	Same Species	57667	0.999857	0.678032
IMP	G	2	AC	11	indirect	-446	hospital	ERR4280220_filtered.fasta	Enterobacter hormaechei	ERR4280181_filtered.fasta	Enterobacter hormaechei	Same Species	57667	0.999857	0.678032
IMP	G	2	AD	1	indirect	-422	hospital	ERR4280220_filtered.fasta	Enterobacter hormaechei	ERR4280197_filtered.fasta	Escherichia coli	Different Species				Enterobacter_hormaechei_ERR4280220_plasmid_AA739	Escherichia_coli_ERR4280197_plasmid_AA739	3
IMP	G	2	AF	2	indirect	-418	building	ERR4280220_filtered.fasta	Enterobacter hormaechei	ERR4280178_filtered.fasta	Enterobacter ludwigii	Different Species
IMP	G	2	AF	4	indirect	-401	building	ERR4280220_filtered.fasta	Enterobacter hormaechei	ERR4280178_filtered.fasta	Enterobacter ludwigii	Different Species
IMP	G	2	AG	1	indirect	-385	hospital	ERR4280220_filtered.fasta	Enterobacter hormaechei	ERR4280199_filtered.fasta	Enterobacter hormaechei	Same Species	140618	0.999783	0.726405	Enterobacter_hormaechei_ERR4280220_plasmid_AB040	Enterobacter_hormaechei_ERR4280199_plasmid_AB040	0
IMP	G	2	AG	2	indirect	-382	building	ERR4280220_filtered.fasta	Enterobacter hormaechei	ERR4280199_filtered.fasta	Enterobacter hormaechei	Same Species	140618	0.999783	0.726405	Enterobacter_hormaechei_ERR4280220_plasmid_AB040	Enterobacter_hormaechei_ERR4280199_plasmid_AB040	0
IMP	G	2	AG	3	indirect	-381	hospital	ERR4280220_filtered.fasta	Enterobacter hormaechei	ERR4280199_filtered.fasta	Enterobacter hormaechei	Same Species	140618	0.999783	0.726405	Enterobacter_hormaechei_ERR4280220_plasmid_AB040	Enterobacter_hormaechei_ERR4280199_plasmid_AB040	0
IMP	G	2	AG	4	indirect	-381	building	ERR4280220_filtered.fasta	Enterobacter hormaechei	ERR4280199_filtered.fasta	Enterobacter hormaechei	Same Species	140618	0.999783	0.726405	Enterobacter_hormaechei_ERR4280220_plasmid_AB040	Enterobacter_hormaechei_ERR4280199_plasmid_AB040	0
IMP	G	2	AG	5	indirect	-378	hospital	ERR4280220_filtered.fasta	Enterobacter hormaechei	ERR4280199_filtered.fasta	Enterobacter hormaechei	Same Species	140618	0.999783	0.726405	Enterobacter_hormaechei_ERR4280220_plasmid_AB040	Enterobacter_hormaechei_ERR4280199_plasmid_AB040	0
IMP	G	2	AH	1	indirect	-871	building	ERR4280220_filtered.fasta	Enterobacter hormaechei	ERR4280174_filtered.fasta	Klebsiella pneumoniae	Different Species
IMP	G	2	AH	2	indirect	-857	building	ERR4280220_filtered.fasta	Enterobacter hormaechei	ERR4280174_filtered.fasta	Klebsiella pneumoniae	Different Species
IMP	G	2	AH	3	indirect	-451	building	ERR4280220_filtered.fasta	Enterobacter hormaechei	ERR4280174_filtered.fasta	Klebsiella pneumoniae	Different Species
IMP	G	2	AH	4	indirect	-380	building	ERR4280220_filtered.fasta	Enterobacter hormaechei	ERR4280174_filtered.fasta	Klebsiella pneumoniae	Different Species
IMP	G	2	AH	5	indirect	-357	building	ERR4280220_filtered.fasta	Enterobacter hormaechei	ERR4280174_filtered.fasta	Klebsiella pneumoniae	Different Species
IMP	G	2	AI	1	indirect	-374	hospital	ERR4280220_filtered.fasta	Enterobacter hormaechei	ERR4280202_filtered.fasta	Enterobacter hormaechei	Same Species	56185	0.999802	0.627172	Enterobacter_hormaechei_ERR4280220_plasmid_AB040	Enterobacter_hormaechei_ERR4280202_plasmid_AB040	0
IMP	G	2	AI	2	indirect	-373	building	ERR4280220_filtered.fasta	Enterobacter hormaechei	ERR4280202_filtered.fasta	Enterobacter hormaechei	Same Species	56185	0.999802	0.627172	Enterobacter_hormaechei_ERR4280220_plasmid_AB040	Enterobacter_hormaechei_ERR4280202_plasmid_AB040	0
IMP	G	2	AI	3	indirect	-373	hospital	ERR4280220_filtered.fasta	Enterobacter hormaechei	ERR4280202_filtered.fasta	Enterobacter hormaechei	Same Species	56185	0.999802	0.627172	Enterobacter_hormaechei_ERR4280220_plasmid_AB040	Enterobacter_hormaechei_ERR4280202_plasmid_AB040	0
IMP	G	2	AI	4	indirect	-364	building	ERR4280220_filtered.fasta	Enterobacter hormaechei	ERR4280202_filtered.fasta	Enterobacter hormaechei	Same Species	56185	0.999802	0.627172	Enterobacter_hormaechei_ERR4280220_plasmid_AB040	Enterobacter_hormaechei_ERR4280202_plasmid_AB040	0
IMP	G	2	AI	5	indirect	-360	ward	ERR4280220_filtered.fasta	Enterobacter hormaechei	ERR4280202_filtered.fasta	Enterobacter hormaechei	Same Species	56185	0.999802	0.627172	Enterobacter_hormaechei_ERR4280220_plasmid_AB040	Enterobacter_hormaechei_ERR4280202_plasmid_AB040	0
IMP	G	2	AI	6	indirect	-357	building	ERR4280220_filtered.fasta	Enterobacter hormaechei	ERR4280202_filtered.fasta	Enterobacter hormaechei	Same Species	56185	0.999802	0.627172	Enterobacter_hormaechei_ERR4280220_plasmid_AB040	Enterobacter_hormaechei_ERR4280202_plasmid_AB040	0
IMP	G	2	AJ	1	indirect	-354	hospital	ERR4280220_filtered.fasta	Enterobacter hormaechei	ERR4280203_filtered.fasta	Enterobacter hormaechei	Same Species	56185	0.999874	0.626646
IMP	G	2	AK	10	indirect	-817	hospital	ERR4280220_filtered.fasta	Enterobacter hormaechei	ERR4280153_filtered.fasta	Klebsiella pneumoniae	Different Species
IMP	G	2	AK	11	indirect	-756	building	ERR4280220_filtered.fasta	Enterobacter hormaechei	ERR4280153_filtered.fasta	Klebsiella pneumoniae	Different Species
IMP	G	2	AK	12	indirect	-725	building	ERR4280220_filtered.fasta	Enterobacter hormaechei	ERR4280153_filtered.fasta	Klebsiella pneumoniae	Different Species
IMP	G	2	AL	1	indirect	-365	hospital	ERR4280220_filtered.fasta	Enterobacter hormaechei	ERR4280177_filtered.fasta	Enterobacter hormaechei	Same Species	115757	0.999828	0.656373
IMP	G	2	AL	2	indirect	-364	hospital	ERR4280220_filtered.fasta	Enterobacter hormaechei	ERR4280177_filtered.fasta	Enterobacter hormaechei	Same Species	115757	0.999828	0.656373
IMP	G	2	AL	3	indirect	-364	hospital	ERR4280220_filtered.fasta	Enterobacter hormaechei	ERR4280177_filtered.fasta	Enterobacter hormaechei	Same Species	115757	0.999828	0.656373
IMP	G	2	AL	4	indirect	-355	hospital	ERR4280220_filtered.fasta	Enterobacter hormaechei	ERR4280177_filtered.fasta	Enterobacter hormaechei	Same Species	115757	0.999828	0.656373
IMP	G	2	AL	5	indirect	-354	hospital	ERR4280220_filtered.fasta	Enterobacter hormaechei	ERR4280177_filtered.fasta	Enterobacter hormaechei	Same Species	115757	0.999828	0.656373
IMP	G	2	AL	6	indirect	-354	hospital	ERR4280220_filtered.fasta	Enterobacter hormaechei	ERR4280177_filtered.fasta	Enterobacter hormaechei	Same Species	115757	0.999828	0.656373
IMP	G	2	AL	7	indirect	-352	hospital	ERR4280220_filtered.fasta	Enterobacter hormaechei	ERR4280177_filtered.fasta	Enterobacter hormaechei	Same Species	115757	0.999828	0.656373
IMP	G	2	AL	8	indirect	-351	hospital	ERR4280220_filtered.fasta	Enterobacter hormaechei	ERR4280177_filtered.fasta	Enterobacter hormaechei	Same Species	115757	0.999828	0.656373
IMP	G	2	AL	9	indirect	-351	hospital	ERR4280220_filtered.fasta	Enterobacter hormaechei	ERR4280177_filtered.fasta	Enterobacter hormaechei	Same Species	115757	0.999828	0.656373
IMP	G	2	AL	10	indirect	-348	hospital	ERR4280220_filtered.fasta	Enterobacter hormaechei	ERR4280177_filtered.fasta	Enterobacter hormaechei	Same Species	115757	0.999828	0.656373
IMP	G	2	AL	11	indirect	-341	hospital	ERR4280220_filtered.fasta	Enterobacter hormaechei	ERR4280177_filtered.fasta	Enterobacter hormaechei	Same Species	115757	0.999828	0.656373
IMP	G	2	AM	1	indirect	-655	hospital	ERR4280220_filtered.fasta	Enterobacter hormaechei	ERR4280182_filtered.fasta	Enterobacter hormaechei	Same Species	115757	0.999869	0.656934	Enterobacter_hormaechei_ERR4280220_plasmid_AB040	Enterobacter_hormaechei_ERR4280182_plasmid_AB040	0
IMP	G	2	AM	2	indirect	-413	hospital	ERR4280220_filtered.fasta	Enterobacter hormaechei	ERR4280182_filtered.fasta	Enterobacter hormaechei	Same Species	115757	0.999869	0.656934	Enterobacter_hormaechei_ERR4280220_plasmid_AB040	Enterobacter_hormaechei_ERR4280182_plasmid_AB040	0
IMP	G	2	AM	3	indirect	-348	hospital	ERR4280220_filtered.fasta	Enterobacter hormaechei	ERR4280182_filtered.fasta	Enterobacter hormaechei	Same Species	115757	0.999869	0.656934	Enterobacter_hormaechei_ERR4280220_plasmid_AB040	Enterobacter_hormaechei_ERR4280182_plasmid_AB040	0
IMP	G	2	AM	4	indirect	-341	hospital	ERR4280220_filtered.fasta	Enterobacter hormaechei	ERR4280182_filtered.fasta	Enterobacter hormaechei	Same Species	115757	0.999869	0.656934	Enterobacter_hormaechei_ERR4280220_plasmid_AB040	Enterobacter_hormaechei_ERR4280182_plasmid_AB040	0
IMP	G	2	AM	5	indirect	-337	hospital	ERR4280220_filtered.fasta	Enterobacter hormaechei	ERR4280182_filtered.fasta	Enterobacter hormaechei	Same Species	115757	0.999869	0.656934	Enterobacter_hormaechei_ERR4280220_plasmid_AB040	Enterobacter_hormaechei_ERR4280182_plasmid_AB040	0
IMP	G	2	AM	6	indirect	-336	hospital	ERR4280220_filtered.fasta	Enterobacter hormaechei	ERR4280182_filtered.fasta	Enterobacter hormaechei	Same Species	115757	0.999869	0.656934	Enterobacter_hormaechei_ERR4280220_plasmid_AB040	Enterobacter_hormaechei_ERR4280182_plasmid_AB040	0
IMP	G	2	AM	7	indirect	-336	hospital	ERR4280220_filtered.fasta	Enterobacter hormaechei	ERR4280182_filtered.fasta	Enterobacter hormaechei	Same Species	115757	0.999869	0.656934	Enterobacter_hormaechei_ERR4280220_plasmid_AB040	Enterobacter_hormaechei_ERR4280182_plasmid_AB040	0
IMP	G	2	AM	8	indirect	-332	hospital	ERR4280220_filtered.fasta	Enterobacter hormaechei	ERR4280182_filtered.fasta	Enterobacter hormaechei	Same Species	115757	0.999869	0.656934	Enterobacter_hormaechei_ERR4280220_plasmid_AB040	Enterobacter_hormaechei_ERR4280182_plasmid_AB040	0
IMP	G	2	AM	9	indirect	-331	hospital	ERR4280220_filtered.fasta	Enterobacter hormaechei	ERR4280182_filtered.fasta	Enterobacter hormaechei	Same Species	115757	0.999869	0.656934	Enterobacter_hormaechei_ERR4280220_plasmid_AB040	Enterobacter_hormaechei_ERR4280182_plasmid_AB040	0
IMP	G	2	AM	10	indirect	-331	hospital	ERR4280220_filtered.fasta	Enterobacter hormaechei	ERR4280182_filtered.fasta	Enterobacter hormaechei	Same Species	115757	0.999869	0.656934	Enterobacter_hormaechei_ERR4280220_plasmid_AB040	Enterobacter_hormaechei_ERR4280182_plasmid_AB040	0
IMP	G	2	AM	11	indirect	-323	hospital	ERR4280220_filtered.fasta	Enterobacter hormaechei	ERR4280182_filtered.fasta	Enterobacter hormaechei	Same Species	115757	0.999869	0.656934	Enterobacter_hormaechei_ERR4280220_plasmid_AB040	Enterobacter_hormaechei_ERR4280182_plasmid_AB040	0
IMP	G	2	AN	1	indirect	-313	building	ERR4280220_filtered.fasta	Enterobacter hormaechei	ERR4280175_filtered.fasta	Enterobacter ludwigii	Different Species
IMP	G	2	AO	1	indirect	-869	building	ERR4280220_filtered.fasta	Enterobacter hormaechei	ERR4280176_filtered.fasta	Klebsiella pneumoniae	Different Species
IMP	G	2	AO	2	indirect	-863	hospital	ERR4280220_filtered.fasta	Enterobacter hormaechei	ERR4280176_filtered.fasta	Klebsiella pneumoniae	Different Species
IMP	G	2	AO	3	indirect	-862	building	ERR4280220_filtered.fasta	Enterobacter hormaechei	ERR4280176_filtered.fasta	Klebsiella pneumoniae	Different Species
IMP	G	2	AO	4	indirect	-862	hospital	ERR4280220_filtered.fasta	Enterobacter hormaechei	ERR4280176_filtered.fasta	Klebsiella pneumoniae	Different Species
IMP	G	2	AO	5	indirect	-828	building	ERR4280220_filtered.fasta	Enterobacter hormaechei	ERR4280176_filtered.fasta	Klebsiella pneumoniae	Different Species
IMP	G	2	AO	6	indirect	-824	building	ERR4280220_filtered.fasta	Enterobacter hormaechei	ERR4280176_filtered.fasta	Klebsiella pneumoniae	Different Species
IMP	G	2	AO	7	indirect	-753	building	ERR4280220_filtered.fasta	Enterobacter hormaechei	ERR4280176_filtered.fasta	Klebsiella pneumoniae	Different Species
IMP	G	2	AO	8	indirect	-751	hospital	ERR4280220_filtered.fasta	Enterobacter hormaechei	ERR4280176_filtered.fasta	Klebsiella pneumoniae	Different Species
IMP	G	2	AO	9	indirect	-750	building	ERR4280220_filtered.fasta	Enterobacter hormaechei	ERR4280176_filtered.fasta	Klebsiella pneumoniae	Different Species
IMP	G	2	AO	10	indirect	-750	hospital	ERR4280220_filtered.fasta	Enterobacter hormaechei	ERR4280176_filtered.fasta	Klebsiella pneumoniae	Different Species
IMP	G	2	AO	11	indirect	-742	building	ERR4280220_filtered.fasta	Enterobacter hormaechei	ERR4280176_filtered.fasta	Klebsiella pneumoniae	Different Species
IMP	G	2	AO	12	indirect	-693	hospital	ERR4280220_filtered.fasta	Enterobacter hormaechei	ERR4280176_filtered.fasta	Klebsiella pneumoniae	Different Species
IMP	G	2	AO	13	indirect	-692	building	ERR4280220_filtered.fasta	Enterobacter hormaechei	ERR4280176_filtered.fasta	Klebsiella pneumoniae	Different Species
IMP	G	2	AO	14	indirect	-692	hospital	ERR4280220_filtered.fasta	Enterobacter hormaechei	ERR4280176_filtered.fasta	Klebsiella pneumoniae	Different Species
IMP	G	2	AO	15	indirect	-689	building	ERR4280220_filtered.fasta	Enterobacter hormaechei	ERR4280176_filtered.fasta	Klebsiella pneumoniae	Different Species
IMP	G	2	AO	16	indirect	-655	building	ERR4280220_filtered.fasta	Enterobacter hormaechei	ERR4280176_filtered.fasta	Klebsiella pneumoniae	Different Species
IMP	G	2	AO	17	indirect	-566	building	ERR4280220_filtered.fasta	Enterobacter hormaechei	ERR4280176_filtered.fasta	Klebsiella pneumoniae	Different Species
IMP	G	2	AO	18	indirect	-559	building	ERR4280220_filtered.fasta	Enterobacter hormaechei	ERR4280176_filtered.fasta	Klebsiella pneumoniae	Different Species
IMP	G	2	AO	19	indirect	-559	hospital	ERR4280220_filtered.fasta	Enterobacter hormaechei	ERR4280176_filtered.fasta	Klebsiella pneumoniae	Different Species
IMP	G	2	AO	20	indirect	-557	building	ERR4280220_filtered.fasta	Enterobacter hormaechei	ERR4280176_filtered.fasta	Klebsiella pneumoniae	Different Species
IMP	G	2	AO	21	indirect	-508	building	ERR4280220_filtered.fasta	Enterobacter hormaechei	ERR4280176_filtered.fasta	Klebsiella pneumoniae	Different Species
IMP	G	2	AO	22	indirect	-486	building	ERR4280220_filtered.fasta	Enterobacter hormaechei	ERR4280176_filtered.fasta	Klebsiella pneumoniae	Different Species
IMP	G	2	AO	23	indirect	-484	hospital	ERR4280220_filtered.fasta	Enterobacter hormaechei	ERR4280176_filtered.fasta	Klebsiella pneumoniae	Different Species
IMP	G	2	AO	24	indirect	-462	hospital	ERR4280220_filtered.fasta	Enterobacter hormaechei	ERR4280176_filtered.fasta	Klebsiella pneumoniae	Different Species
IMP	G	2	AO	25	indirect	-409	building	ERR4280220_filtered.fasta	Enterobacter hormaechei	ERR4280176_filtered.fasta	Klebsiella pneumoniae	Different Species
IMP	G	2	AO	26	indirect	-344	building	ERR4280220_filtered.fasta	Enterobacter hormaechei	ERR4280176_filtered.fasta	Klebsiella pneumoniae	Different Species
IMP	G	2	AO	27	indirect	-319	building	ERR4280220_filtered.fasta	Enterobacter hormaechei	ERR4280176_filtered.fasta	Klebsiella pneumoniae	Different Species
IMP	G	2	AO	28	indirect	-319	hospital	ERR4280220_filtered.fasta	Enterobacter hormaechei	ERR4280176_filtered.fasta	Klebsiella pneumoniae	Different Species
IMP	G	2	AO	29	indirect	-304	building	ERR4280220_filtered.fasta	Enterobacter hormaechei	ERR4280176_filtered.fasta	Klebsiella pneumoniae	Different Species
IMP	G	2	AO	30	indirect	-280	building	ERR4280220_filtered.fasta	Enterobacter hormaechei	ERR4280176_filtered.fasta	Klebsiella pneumoniae	Different Species
IMP	G	2	AP	5	indirect	-363	hospital	ERR4280220_filtered.fasta	Enterobacter hormaechei	ERR4280201_filtered.fasta	Enterobacter hormaechei	Same Species	115758	0.999752	0.665942	Enterobacter_hormaechei_ERR4280220_plasmid_AB040	Enterobacter_hormaechei_ERR4280201_plasmid_AB040	2
IMP	G	2	AP	6	indirect	-352	hospital	ERR4280220_filtered.fasta	Enterobacter hormaechei	ERR4280201_filtered.fasta	Enterobacter hormaechei	Same Species	115758	0.999752	0.665942	Enterobacter_hormaechei_ERR4280220_plasmid_AB040	Enterobacter_hormaechei_ERR4280201_plasmid_AB040	2
IMP	G	2	AP	7	indirect	-351	hospital	ERR4280220_filtered.fasta	Enterobacter hormaechei	ERR4280201_filtered.fasta	Enterobacter hormaechei	Same Species	115758	0.999752	0.665942	Enterobacter_hormaechei_ERR4280220_plasmid_AB040	Enterobacter_hormaechei_ERR4280201_plasmid_AB040	2
IMP	G	2	AP	8	indirect	-351	hospital	ERR4280220_filtered.fasta	Enterobacter hormaechei	ERR4280201_filtered.fasta	Enterobacter hormaechei	Same Species	115758	0.999752	0.665942	Enterobacter_hormaechei_ERR4280220_plasmid_AB040	Enterobacter_hormaechei_ERR4280201_plasmid_AB040	2
IMP	G	2	AP	9	indirect	-341	hospital	ERR4280220_filtered.fasta	Enterobacter hormaechei	ERR4280201_filtered.fasta	Enterobacter hormaechei	Same Species	115758	0.999752	0.665942	Enterobacter_hormaechei_ERR4280220_plasmid_AB040	Enterobacter_hormaechei_ERR4280201_plasmid_AB040	2
IMP	G	2	AP	10	indirect	-337	hospital	ERR4280220_filtered.fasta	Enterobacter hormaechei	ERR4280201_filtered.fasta	Enterobacter hormaechei	Same Species	115758	0.999752	0.665942	Enterobacter_hormaechei_ERR4280220_plasmid_AB040	Enterobacter_hormaechei_ERR4280201_plasmid_AB040	2
IMP	G	2	AP	11	indirect	-336	hospital	ERR4280220_filtered.fasta	Enterobacter hormaechei	ERR4280201_filtered.fasta	Enterobacter hormaechei	Same Species	115758	0.999752	0.665942	Enterobacter_hormaechei_ERR4280220_plasmid_AB040	Enterobacter_hormaechei_ERR4280201_plasmid_AB040	2
IMP	G	2	AP	12	indirect	-336	hospital	ERR4280220_filtered.fasta	Enterobacter hormaechei	ERR4280201_filtered.fasta	Enterobacter hormaechei	Same Species	115758	0.999752	0.665942	Enterobacter_hormaechei_ERR4280220_plasmid_AB040	Enterobacter_hormaechei_ERR4280201_plasmid_AB040	2
IMP	G	2	AP	13	indirect	-303	hospital	ERR4280220_filtered.fasta	Enterobacter hormaechei	ERR4280201_filtered.fasta	Enterobacter hormaechei	Same Species	115758	0.999752	0.665942	Enterobacter_hormaechei_ERR4280220_plasmid_AB040	Enterobacter_hormaechei_ERR4280201_plasmid_AB040	2
IMP	G	2	AQ	2	indirect	-294	hospital	ERR4280220_filtered.fasta	Enterobacter hormaechei	ERR4280204_filtered.fasta	Klebsiella pneumoniae	Different Species
IMP	G	2	AQ	3	indirect	-258	hospital	ERR4280220_filtered.fasta	Enterobacter hormaechei	ERR4280204_filtered.fasta	Klebsiella pneumoniae	Different Species
IMP	G	2	AQ	4	indirect	-257	building	ERR4280220_filtered.fasta	Enterobacter hormaechei	ERR4280204_filtered.fasta	Klebsiella pneumoniae	Different Species
IMP	G	2	AR	1	indirect	-714	building	ERR4280220_filtered.fasta	Enterobacter hormaechei	ERR4280154_filtered.fasta	Klebsiella pneumoniae	Different Species
IMP	G	2	AS	1	indirect	-259	hospital	ERR4280220_filtered.fasta	Enterobacter hormaechei	ERR4280205_filtered.fasta	Enterobacter cloacae	Different Species				Enterobacter_hormaechei_ERR4280220_plasmid_AA739	Enterobacter_cloacae_ERR4280205_plasmid_AA739	2
IMP	G	2	AU	2	indirect	-519	hospital	ERR4280220_filtered.fasta	Enterobacter hormaechei	ERR4280155_filtered.fasta	Enterobacter hormaechei	Same Species	77945	0.999845	0.634133	Enterobacter_hormaechei_ERR4280220_plasmid_AB040	Enterobacter_hormaechei_ERR4280155_plasmid_AB040	0
IMP	G	2	AV	1	indirect	-196	building	ERR4280220_filtered.fasta	Enterobacter hormaechei	ERR4280183_filtered.fasta	Atlantibacter hermannii	Different Species
IMP	G	2	AV	2	indirect	-196	hospital	ERR4280220_filtered.fasta	Enterobacter hormaechei	ERR4280183_filtered.fasta	Atlantibacter hermannii	Different Species
IMP	G	2	AV	3	indirect	-177	building	ERR4280220_filtered.fasta	Enterobacter hormaechei	ERR4280183_filtered.fasta	Atlantibacter hermannii	Different Species
IMP	G	2	AW	1	indirect	-914	hospital	ERR4280220_filtered.fasta	Enterobacter hormaechei	ERR4280207_filtered.fasta	Escherichia coli	Different Species
IMP	G	2	AW	2	indirect	-741	building	ERR4280220_filtered.fasta	Enterobacter hormaechei	ERR4280207_filtered.fasta	Escherichia coli	Different Species
IMP	G	2	AW	3	indirect	-711	building	ERR4280220_filtered.fasta	Enterobacter hormaechei	ERR4280207_filtered.fasta	Escherichia coli	Different Species
IMP	G	2	AW	4	indirect	-677	hospital	ERR4280220_filtered.fasta	Enterobacter hormaechei	ERR4280207_filtered.fasta	Escherichia coli	Different Species
IMP	G	2	AW	5	indirect	-676	building	ERR4280220_filtered.fasta	Enterobacter hormaechei	ERR4280207_filtered.fasta	Escherichia coli	Different Species
IMP	G	2	AW	6	indirect	-676	hospital	ERR4280220_filtered.fasta	Enterobacter hormaechei	ERR4280207_filtered.fasta	Escherichia coli	Different Species
IMP	G	2	AW	7	indirect	-665	building	ERR4280220_filtered.fasta	Enterobacter hormaechei	ERR4280207_filtered.fasta	Escherichia coli	Different Species
IMP	G	2	AW	8	indirect	-547	hospital	ERR4280220_filtered.fasta	Enterobacter hormaechei	ERR4280207_filtered.fasta	Escherichia coli	Different Species
IMP	G	2	AW	9	indirect	-546	building	ERR4280220_filtered.fasta	Enterobacter hormaechei	ERR4280207_filtered.fasta	Escherichia coli	Different Species
IMP	G	2	AW	10	indirect	-546	hospital	ERR4280220_filtered.fasta	Enterobacter hormaechei	ERR4280207_filtered.fasta	Escherichia coli	Different Species
IMP	G	2	AW	11	indirect	-540	building	ERR4280220_filtered.fasta	Enterobacter hormaechei	ERR4280207_filtered.fasta	Escherichia coli	Different Species
IMP	G	2	AW	12	indirect	-524	hospital	ERR4280220_filtered.fasta	Enterobacter hormaechei	ERR4280207_filtered.fasta	Escherichia coli	Different Species
IMP	G	2	AW	13	indirect	-485	building	ERR4280220_filtered.fasta	Enterobacter hormaechei	ERR4280207_filtered.fasta	Escherichia coli	Different Species
IMP	G	2	AW	14	indirect	-426	hospital	ERR4280220_filtered.fasta	Enterobacter hormaechei	ERR4280207_filtered.fasta	Escherichia coli	Different Species
IMP	G	2	AW	15	indirect	-393	hospital	ERR4280220_filtered.fasta	Enterobacter hormaechei	ERR4280207_filtered.fasta	Escherichia coli	Different Species
IMP	G	2	AW	16	indirect	-306	hospital	ERR4280220_filtered.fasta	Enterobacter hormaechei	ERR4280207_filtered.fasta	Escherichia coli	Different Species
IMP	G	2	AW	17	indirect	-305	hospital	ERR4280220_filtered.fasta	Enterobacter hormaechei	ERR4280207_filtered.fasta	Escherichia coli	Different Species
IMP	G	2	AW	18	indirect	-305	building	ERR4280220_filtered.fasta	Enterobacter hormaechei	ERR4280207_filtered.fasta	Escherichia coli	Different Species
IMP	G	2	AW	19	indirect	-304	building	ERR4280220_filtered.fasta	Enterobacter hormaechei	ERR4280207_filtered.fasta	Escherichia coli	Different Species
IMP	G	2	AW	20	indirect	-294	hospital	ERR4280220_filtered.fasta	Enterobacter hormaechei	ERR4280207_filtered.fasta	Escherichia coli	Different Species
IMP	G	2	AW	21	indirect	-256	building	ERR4280220_filtered.fasta	Enterobacter hormaechei	ERR4280207_filtered.fasta	Escherichia coli	Different Species
IMP	G	2	AW	22	indirect	-236	building	ERR4280220_filtered.fasta	Enterobacter hormaechei	ERR4280207_filtered.fasta	Escherichia coli	Different Species
IMP	G	2	AW	23	indirect	-226	building	ERR4280220_filtered.fasta	Enterobacter hormaechei	ERR4280207_filtered.fasta	Escherichia coli	Different Species
IMP	G	2	AW	24	indirect	-196	building	ERR4280220_filtered.fasta	Enterobacter hormaechei	ERR4280207_filtered.fasta	Escherichia coli	Different Species
IMP	G	2	AW	25	indirect	-175	building	ERR4280220_filtered.fasta	Enterobacter hormaechei	ERR4280207_filtered.fasta	Escherichia coli	Different Species
IMP	G	2	AX	1	indirect	-187	building	ERR4280220_filtered.fasta	Enterobacter hormaechei	ERR4280208_filtered.fasta	Enterobacter hormaechei	Same Species	115547	0.999443	0.668937	Enterobacter_hormaechei_ERR4280220_plasmid_AB040	Enterobacter_hormaechei_ERR4280208_plasmid_AB040	2
IMP	G	2	AX	2	indirect	-172	hospital	ERR4280220_filtered.fasta	Enterobacter hormaechei	ERR4280208_filtered.fasta	Enterobacter hormaechei	Same Species	115547	0.999443	0.668937	Enterobacter_hormaechei_ERR4280220_plasmid_AB040	Enterobacter_hormaechei_ERR4280208_plasmid_AB040	2
IMP	G	2	AX	3	indirect	-169	hospital	ERR4280220_filtered.fasta	Enterobacter hormaechei	ERR4280208_filtered.fasta	Enterobacter hormaechei	Same Species	115547	0.999443	0.668937	Enterobacter_hormaechei_ERR4280220_plasmid_AB040	Enterobacter_hormaechei_ERR4280208_plasmid_AB040	2
IMP	G	2	BA	3	indirect	-161	hospital	ERR4280220_filtered.fasta	Enterobacter hormaechei	ERR4280184_filtered.fasta	Enterobacter kobei	Different Species				Enterobacter_hormaechei_ERR4280220_plasmid_AB040	Enterobacter_kobei_ERR4280184_plasmid_AB040	0
IMP	G	2	BA	4	indirect	-159	hospital	ERR4280220_filtered.fasta	Enterobacter hormaechei	ERR4280184_filtered.fasta	Enterobacter kobei	Different Species				Enterobacter_hormaechei_ERR4280220_plasmid_AB040	Enterobacter_kobei_ERR4280184_plasmid_AB040	0
IMP	G	2	BB	1	indirect	-747	hospital	ERR4280220_filtered.fasta	Enterobacter hormaechei	ERR4280190_filtered.fasta	Klebsiella aerogenes	Different Species
IMP	G	2	BB	2	indirect	-746	building	ERR4280220_filtered.fasta	Enterobacter hormaechei	ERR4280190_filtered.fasta	Klebsiella aerogenes	Different Species
IMP	G	2	BB	3	indirect	-746	hospital	ERR4280220_filtered.fasta	Enterobacter hormaechei	ERR4280190_filtered.fasta	Klebsiella aerogenes	Different Species
IMP	G	2	BB	4	indirect	-743	building	ERR4280220_filtered.fasta	Enterobacter hormaechei	ERR4280190_filtered.fasta	Klebsiella aerogenes	Different Species
IMP	G	2	BB	5	indirect	-175	hospital	ERR4280220_filtered.fasta	Enterobacter hormaechei	ERR4280190_filtered.fasta	Klebsiella aerogenes	Different Species
IMP	G	2	BB	6	indirect	-174	building	ERR4280220_filtered.fasta	Enterobacter hormaechei	ERR4280190_filtered.fasta	Klebsiella aerogenes	Different Species
IMP	G	2	BB	7	indirect	-173	building	ERR4280220_filtered.fasta	Enterobacter hormaechei	ERR4280190_filtered.fasta	Klebsiella aerogenes	Different Species
IMP	G	2	BB	8	indirect	-173	building	ERR4280220_filtered.fasta	Enterobacter hormaechei	ERR4280190_filtered.fasta	Klebsiella aerogenes	Different Species
IMP	G	2	BB	9	indirect	-172	building	ERR4280220_filtered.fasta	Enterobacter hormaechei	ERR4280190_filtered.fasta	Klebsiella aerogenes	Different Species
IMP	G	2	BB	10	indirect	-162	building	ERR4280220_filtered.fasta	Enterobacter hormaechei	ERR4280190_filtered.fasta	Klebsiella aerogenes	Different Species
IMP	G	2	BB	11	indirect	-161	building	ERR4280220_filtered.fasta	Enterobacter hormaechei	ERR4280190_filtered.fasta	Klebsiella aerogenes	Different Species
IMP	G	2	BB	12	indirect	-161	building	ERR4280220_filtered.fasta	Enterobacter hormaechei	ERR4280190_filtered.fasta	Klebsiella aerogenes	Different Species
IMP	G	2	BB	13	indirect	-159	building	ERR4280220_filtered.fasta	Enterobacter hormaechei	ERR4280190_filtered.fasta	Klebsiella aerogenes	Different Species
IMP	G	2	BB	14	indirect	-158	building	ERR4280220_filtered.fasta	Enterobacter hormaechei	ERR4280190_filtered.fasta	Klebsiella aerogenes	Different Species
IMP	G	2	BB	15	indirect	-157	building	ERR4280220_filtered.fasta	Enterobacter hormaechei	ERR4280190_filtered.fasta	Klebsiella aerogenes	Different Species
IMP	G	2	BB	16	indirect	-157	building	ERR4280220_filtered.fasta	Enterobacter hormaechei	ERR4280190_filtered.fasta	Klebsiella aerogenes	Different Species
IMP	G	2	BB	17	indirect	-155	building	ERR4280220_filtered.fasta	Enterobacter hormaechei	ERR4280190_filtered.fasta	Klebsiella aerogenes	Different Species
IMP	G	2	BB	18	indirect	-155	ward	ERR4280220_filtered.fasta	Enterobacter hormaechei	ERR4280190_filtered.fasta	Klebsiella aerogenes	Different Species
IMP	G	2	BC	5	indirect	-227	hospital	ERR4280220_filtered.fasta	Enterobacter hormaechei	ERR4280211_filtered.fasta	Escherichia coli	Different Species
IMP	G	2	BE	2	indirect	-150	hospital	ERR4280220_filtered.fasta	Enterobacter hormaechei	ERR4280185_filtered.fasta	Klebsiella quasipneumoniae	Different Species
IMP	G	2	BE	3	indirect	-149	hospital	ERR4280220_filtered.fasta	Enterobacter hormaechei	ERR4280185_filtered.fasta	Klebsiella quasipneumoniae	Different Species
IMP	G	2	BE	4	indirect	-149	hospital	ERR4280220_filtered.fasta	Enterobacter hormaechei	ERR4280185_filtered.fasta	Klebsiella quasipneumoniae	Different Species
IMP	G	2	BE	5	indirect	-147	hospital	ERR4280220_filtered.fasta	Enterobacter hormaechei	ERR4280185_filtered.fasta	Klebsiella quasipneumoniae	Different Species
IMP	G	2	BF	1	indirect	-176	building	ERR4280220_filtered.fasta	Enterobacter hormaechei	ERR4280186_filtered.fasta	Klebsiella aerogenes	Different Species
IMP	G	2	BF	2	indirect	-167	building	ERR4280220_filtered.fasta	Enterobacter hormaechei	ERR4280186_filtered.fasta	Klebsiella aerogenes	Different Species
IMP	G	2	BF	3	indirect	-166	building	ERR4280220_filtered.fasta	Enterobacter hormaechei	ERR4280186_filtered.fasta	Klebsiella aerogenes	Different Species
IMP	G	2	BF	4	indirect	-166	building	ERR4280220_filtered.fasta	Enterobacter hormaechei	ERR4280186_filtered.fasta	Klebsiella aerogenes	Different Species
IMP	G	2	BF	5	indirect	-152	building	ERR4280220_filtered.fasta	Enterobacter hormaechei	ERR4280186_filtered.fasta	Klebsiella aerogenes	Different Species
IMP	G	2	BF	6	indirect	-143	building	ERR4280220_filtered.fasta	Enterobacter hormaechei	ERR4280186_filtered.fasta	Klebsiella aerogenes	Different Species
IMP	G	2	BF	7	indirect	-142	building	ERR4280220_filtered.fasta	Enterobacter hormaechei	ERR4280186_filtered.fasta	Klebsiella aerogenes	Different Species
IMP	G	2	BF	8	indirect	-142	building	ERR4280220_filtered.fasta	Enterobacter hormaechei	ERR4280186_filtered.fasta	Klebsiella aerogenes	Different Species
IMP	G	2	BF	9	indirect	-141	building	ERR4280220_filtered.fasta	Enterobacter hormaechei	ERR4280186_filtered.fasta	Klebsiella aerogenes	Different Species
IMP	G	2	BF	10	indirect	-141	building	ERR4280220_filtered.fasta	Enterobacter hormaechei	ERR4280186_filtered.fasta	Klebsiella aerogenes	Different Species
IMP	G	2	BG	9	indirect	-131	ward	ERR4280220_filtered.fasta	Enterobacter hormaechei	ERR4280212_filtered.fasta	Klebsiella aerogenes	Different Species
IMP	G	2	BK	1	indirect	-808	building	ERR4280220_filtered.fasta	Enterobacter hormaechei	ERR4280187_filtered.fasta	Enterobacter hormaechei	Same Species	57666	0.999911	0.683227
IMP	G	2	BK	2	indirect	-630	hospital	ERR4280220_filtered.fasta	Enterobacter hormaechei	ERR4280187_filtered.fasta	Enterobacter hormaechei	Same Species	57666	0.999911	0.683227
IMP	G	2	BK	10	indirect	-272	building	ERR4280220_filtered.fasta	Enterobacter hormaechei	ERR4280187_filtered.fasta	Enterobacter hormaechei	Same Species	57666	0.999911	0.683227
IMP	G	2	BK	12	indirect	-125	ward	ERR4280220_filtered.fasta	Enterobacter hormaechei	ERR4280187_filtered.fasta	Enterobacter hormaechei	Same Species	57666	0.999911	0.683227
IMP	G	2	BK	14	indirect	-108	ward	ERR4280220_filtered.fasta	Enterobacter hormaechei	ERR4280187_filtered.fasta	Enterobacter hormaechei	Same Species	57666	0.999911	0.683227
IMP	G	2	BL	15	indirect	-199	hospital	ERR4280220_filtered.fasta	Enterobacter hormaechei	ERR4280214_filtered.fasta	Enterobacter hormaechei	Same Species	115414	0.999834	0.827654	Enterobacter_hormaechei_ERR4280220_plasmid_AB040	Enterobacter_hormaechei_ERR4280214_plasmid_AB040	0
IMP	G	2	BL	16	indirect	-198	hospital	ERR4280220_filtered.fasta	Enterobacter hormaechei	ERR4280214_filtered.fasta	Enterobacter hormaechei	Same Species	115414	0.999834	0.827654	Enterobacter_hormaechei_ERR4280220_plasmid_AB040	Enterobacter_hormaechei_ERR4280214_plasmid_AB040	0
IMP	G	2	BL	17	indirect	-198	hospital	ERR4280220_filtered.fasta	Enterobacter hormaechei	ERR4280214_filtered.fasta	Enterobacter hormaechei	Same Species	115414	0.999834	0.827654	Enterobacter_hormaechei_ERR4280220_plasmid_AB040	Enterobacter_hormaechei_ERR4280214_plasmid_AB040	0
IMP	G	2	BL	18	indirect	-173	hospital	ERR4280220_filtered.fasta	Enterobacter hormaechei	ERR4280214_filtered.fasta	Enterobacter hormaechei	Same Species	115414	0.999834	0.827654	Enterobacter_hormaechei_ERR4280220_plasmid_AB040	Enterobacter_hormaechei_ERR4280214_plasmid_AB040	0
IMP	G	2	BL	19	indirect	-145	hospital	ERR4280220_filtered.fasta	Enterobacter hormaechei	ERR4280214_filtered.fasta	Enterobacter hormaechei	Same Species	115414	0.999834	0.827654	Enterobacter_hormaechei_ERR4280220_plasmid_AB040	Enterobacter_hormaechei_ERR4280214_plasmid_AB040	0
IMP	G	2	BO	14	indirect	-215	building	ERR4280220_filtered.fasta	Enterobacter hormaechei	ERR4280196_filtered.fasta	Escherichia coli	Different Species
IMP	G	2	BO	19	indirect	-160	building	ERR4280220_filtered.fasta	Enterobacter hormaechei	ERR4280196_filtered.fasta	Escherichia coli	Different Species
IMP	G	2	BO	20	indirect	-119	building	ERR4280220_filtered.fasta	Enterobacter hormaechei	ERR4280196_filtered.fasta	Escherichia coli	Different Species
IMP	G	2	BO	21	indirect	-112	hospital	ERR4280220_filtered.fasta	Enterobacter hormaechei	ERR4280196_filtered.fasta	Escherichia coli	Different Species
IMP	G	2	BO	26	indirect	-73	building	ERR4280220_filtered.fasta	Enterobacter hormaechei	ERR4280196_filtered.fasta	Escherichia coli	Different Species
IMP	G	2	BP	2	indirect	-82	building	ERR4280220_filtered.fasta	Enterobacter hormaechei	ERR4280192_filtered.fasta	Enterobacter asburiae	Different Species
IMP	G	2	BP	3	indirect	-81	building	ERR4280220_filtered.fasta	Enterobacter hormaechei	ERR4280192_filtered.fasta	Enterobacter asburiae	Different Species
IMP	G	2	BP	4	indirect	-81	building	ERR4280220_filtered.fasta	Enterobacter hormaechei	ERR4280192_filtered.fasta	Enterobacter asburiae	Different Species
IMP	G	2	BP	5	indirect	-64	building	ERR4280220_filtered.fasta	Enterobacter hormaechei	ERR4280192_filtered.fasta	Enterobacter asburiae	Different Species
IMP	G	2	BQ	1	indirect	-733	hospital	ERR4280220_filtered.fasta	Enterobacter hormaechei	ERR4280157_filtered.fasta	Citrobacter freundii	Different Species
IMP	G	2	BQ	2	indirect	-732	hospital	ERR4280220_filtered.fasta	Enterobacter hormaechei	ERR4280157_filtered.fasta	Citrobacter freundii	Different Species
IMP	G	2	BQ	3	indirect	-732	hospital	ERR4280220_filtered.fasta	Enterobacter hormaechei	ERR4280157_filtered.fasta	Citrobacter freundii	Different Species
IMP	G	2	BQ	4	indirect	-725	hospital	ERR4280220_filtered.fasta	Enterobacter hormaechei	ERR4280157_filtered.fasta	Citrobacter freundii	Different Species
IMP	G	2	BQ	5	indirect	-706	hospital	ERR4280220_filtered.fasta	Enterobacter hormaechei	ERR4280157_filtered.fasta	Citrobacter freundii	Different Species
IMP	G	2	BQ	6	indirect	-692	hospital	ERR4280220_filtered.fasta	Enterobacter hormaechei	ERR4280157_filtered.fasta	Citrobacter freundii	Different Species
IMP	G	2	BQ	7	indirect	-691	building	ERR4280220_filtered.fasta	Enterobacter hormaechei	ERR4280157_filtered.fasta	Citrobacter freundii	Different Species
IMP	G	2	BQ	8	indirect	-691	hospital	ERR4280220_filtered.fasta	Enterobacter hormaechei	ERR4280157_filtered.fasta	Citrobacter freundii	Different Species
IMP	G	2	BQ	9	indirect	-688	building	ERR4280220_filtered.fasta	Enterobacter hormaechei	ERR4280157_filtered.fasta	Citrobacter freundii	Different Species
IMP	G	2	BQ	10	indirect	-688	hospital	ERR4280220_filtered.fasta	Enterobacter hormaechei	ERR4280157_filtered.fasta	Citrobacter freundii	Different Species
IMP	G	2	BR	3	indirect	-137	hospital	ERR4280220_filtered.fasta	Enterobacter hormaechei	ERR4280228_filtered.fasta	Klebsiella pneumoniae	Different Species
IMP	G	2	BR	3	indirect	-137	hospital	ERR4280220_filtered.fasta	Enterobacter hormaechei	ERR4280229_filtered.fasta	Enterobacter hormaechei	Same Species	115196	0.999724	0.621849	Enterobacter_hormaechei_ERR4280220_plasmid_AB040	Enterobacter_hormaechei_ERR4280229_plasmid_AB040	0
IMP	G	2	BR	5	indirect	-118	hospital	ERR4280220_filtered.fasta	Enterobacter hormaechei	ERR4280228_filtered.fasta	Klebsiella pneumoniae	Different Species
IMP	G	2	BR	5	indirect	-118	hospital	ERR4280220_filtered.fasta	Enterobacter hormaechei	ERR4280229_filtered.fasta	Enterobacter hormaechei	Same Species	115196	0.999724	0.621849	Enterobacter_hormaechei_ERR4280220_plasmid_AB040	Enterobacter_hormaechei_ERR4280229_plasmid_AB040	0
IMP	G	2	BR	6	indirect	-81	hospital	ERR4280220_filtered.fasta	Enterobacter hormaechei	ERR4280228_filtered.fasta	Klebsiella pneumoniae	Different Species
IMP	G	2	BR	6	indirect	-81	hospital	ERR4280220_filtered.fasta	Enterobacter hormaechei	ERR4280229_filtered.fasta	Enterobacter hormaechei	Same Species	115196	0.999724	0.621849	Enterobacter_hormaechei_ERR4280220_plasmid_AB040	Enterobacter_hormaechei_ERR4280229_plasmid_AB040	0
IMP	G	2	BR	7	indirect	-63	hospital	ERR4280220_filtered.fasta	Enterobacter hormaechei	ERR4280228_filtered.fasta	Klebsiella pneumoniae	Different Species
IMP	G	2	BR	7	indirect	-63	hospital	ERR4280220_filtered.fasta	Enterobacter hormaechei	ERR4280229_filtered.fasta	Enterobacter hormaechei	Same Species	115196	0.999724	0.621849	Enterobacter_hormaechei_ERR4280220_plasmid_AB040	Enterobacter_hormaechei_ERR4280229_plasmid_AB040	0
IMP	G	2	BS	1	indirect	-73	building	ERR4280220_filtered.fasta	Enterobacter hormaechei	ERR4280194_filtered.fasta	Escherichia coli	Different Species
IMP	G	2	BS	2	indirect	-61	hospital	ERR4280220_filtered.fasta	Enterobacter hormaechei	ERR4280194_filtered.fasta	Escherichia coli	Different Species
IMP	G	2	BT	1	indirect	-525	ward	ERR4280220_filtered.fasta	Enterobacter hormaechei	ERR4280230_filtered.fasta	Enterobacter asburiae	Different Species
IMP	G	2	BT	2	indirect	-60	building	ERR4280220_filtered.fasta	Enterobacter hormaechei	ERR4280230_filtered.fasta	Enterobacter asburiae	Different Species
IMP	G	2	BU	1	indirect	-58	hospital	ERR4280220_filtered.fasta	Enterobacter hormaechei	ERR4280231_filtered.fasta	Enterobacter roggenkampii	Different Species				Enterobacter_hormaechei_ERR4280220_plasmid_AB040	Enterobacter_roggenkampii_ERR4280231_plasmid_AB040	0
IMP	G	2	BV	1	indirect	-328	building	ERR4280220_filtered.fasta	Enterobacter hormaechei	ERR4280193_filtered.fasta	Enterobacter hormaechei	Same Species	77578	0.999339	0.614241	Enterobacter_hormaechei_ERR4280220_plasmid_AA739	Enterobacter_hormaechei_ERR4280193_plasmid_AA739	1
IMP	G	2	BV	2	indirect	-316	hospital	ERR4280220_filtered.fasta	Enterobacter hormaechei	ERR4280193_filtered.fasta	Enterobacter hormaechei	Same Species	77578	0.999339	0.614241	Enterobacter_hormaechei_ERR4280220_plasmid_AA739	Enterobacter_hormaechei_ERR4280193_plasmid_AA739	1
IMP	G	2	BV	3	indirect	-276	hospital	ERR4280220_filtered.fasta	Enterobacter hormaechei	ERR4280193_filtered.fasta	Enterobacter hormaechei	Same Species	77578	0.999339	0.614241	Enterobacter_hormaechei_ERR4280220_plasmid_AA739	Enterobacter_hormaechei_ERR4280193_plasmid_AA739	1
IMP	G	2	BV	4	indirect	-273	hospital	ERR4280220_filtered.fasta	Enterobacter hormaechei	ERR4280193_filtered.fasta	Enterobacter hormaechei	Same Species	77578	0.999339	0.614241	Enterobacter_hormaechei_ERR4280220_plasmid_AA739	Enterobacter_hormaechei_ERR4280193_plasmid_AA739	1
IMP	G	2	BV	5	indirect	-272	building	ERR4280220_filtered.fasta	Enterobacter hormaechei	ERR4280193_filtered.fasta	Enterobacter hormaechei	Same Species	77578	0.999339	0.614241	Enterobacter_hormaechei_ERR4280220_plasmid_AA739	Enterobacter_hormaechei_ERR4280193_plasmid_AA739	1
IMP	G	2	BV	6	indirect	-272	hospital	ERR4280220_filtered.fasta	Enterobacter hormaechei	ERR4280193_filtered.fasta	Enterobacter hormaechei	Same Species	77578	0.999339	0.614241	Enterobacter_hormaechei_ERR4280220_plasmid_AA739	Enterobacter_hormaechei_ERR4280193_plasmid_AA739	1
IMP	G	2	BV	7	indirect	-267	building	ERR4280220_filtered.fasta	Enterobacter hormaechei	ERR4280193_filtered.fasta	Enterobacter hormaechei	Same Species	77578	0.999339	0.614241	Enterobacter_hormaechei_ERR4280220_plasmid_AA739	Enterobacter_hormaechei_ERR4280193_plasmid_AA739	1
IMP	G	2	BV	8	indirect	-203	building	ERR4280220_filtered.fasta	Enterobacter hormaechei	ERR4280193_filtered.fasta	Enterobacter hormaechei	Same Species	77578	0.999339	0.614241	Enterobacter_hormaechei_ERR4280220_plasmid_AA739	Enterobacter_hormaechei_ERR4280193_plasmid_AA739	1
IMP	G	2	BV	9	indirect	-174	building	ERR4280220_filtered.fasta	Enterobacter hormaechei	ERR4280193_filtered.fasta	Enterobacter hormaechei	Same Species	77578	0.999339	0.614241	Enterobacter_hormaechei_ERR4280220_plasmid_AA739	Enterobacter_hormaechei_ERR4280193_plasmid_AA739	1
IMP	G	2	BV	10	indirect	-125	hospital	ERR4280220_filtered.fasta	Enterobacter hormaechei	ERR4280193_filtered.fasta	Enterobacter hormaechei	Same Species	77578	0.999339	0.614241	Enterobacter_hormaechei_ERR4280220_plasmid_AA739	Enterobacter_hormaechei_ERR4280193_plasmid_AA739	1
IMP	G	2	BV	11	indirect	-104	hospital	ERR4280220_filtered.fasta	Enterobacter hormaechei	ERR4280193_filtered.fasta	Enterobacter hormaechei	Same Species	77578	0.999339	0.614241	Enterobacter_hormaechei_ERR4280220_plasmid_AA739	Enterobacter_hormaechei_ERR4280193_plasmid_AA739	1
IMP	G	2	BV	12	indirect	-50	hospital	ERR4280220_filtered.fasta	Enterobacter hormaechei	ERR4280193_filtered.fasta	Enterobacter hormaechei	Same Species	77578	0.999339	0.614241	Enterobacter_hormaechei_ERR4280220_plasmid_AA739	Enterobacter_hormaechei_ERR4280193_plasmid_AA739	1
IMP	G	2	BW	7	indirect	-110	hospital	ERR4280220_filtered.fasta	Enterobacter hormaechei	ERR4280234_filtered.fasta	Enterobacter hormaechei	Same Species	115554	0.999877	0.691
IMP	G	2	BW	8	indirect	-97	hospital	ERR4280220_filtered.fasta	Enterobacter hormaechei	ERR4280234_filtered.fasta	Enterobacter hormaechei	Same Species	115554	0.999877	0.691
IMP	G	2	BX	6	indirect	-108	ward	ERR4280220_filtered.fasta	Enterobacter hormaechei	ERR4280232_filtered.fasta	Enterobacter asburiae	Different Species
IMP	G	2	BX	6	indirect	-108	ward	ERR4280220_filtered.fasta	Enterobacter hormaechei	ERR4280233_filtered.fasta	Escherichia coli	Different Species
IMP	G	2	BX	7	indirect	-107	building	ERR4280220_filtered.fasta	Enterobacter hormaechei	ERR4280232_filtered.fasta	Enterobacter asburiae	Different Species
IMP	G	2	BX	7	indirect	-107	building	ERR4280220_filtered.fasta	Enterobacter hormaechei	ERR4280233_filtered.fasta	Escherichia coli	Different Species
IMP	G	2	BX	8	indirect	-107	ward	ERR4280220_filtered.fasta	Enterobacter hormaechei	ERR4280232_filtered.fasta	Enterobacter asburiae	Different Species
IMP	G	2	BX	8	indirect	-107	ward	ERR4280220_filtered.fasta	Enterobacter hormaechei	ERR4280233_filtered.fasta	Escherichia coli	Different Species
IMP	G	2	BX	9	indirect	-105	building	ERR4280220_filtered.fasta	Enterobacter hormaechei	ERR4280232_filtered.fasta	Enterobacter asburiae	Different Species
IMP	G	2	BX	9	indirect	-105	building	ERR4280220_filtered.fasta	Enterobacter hormaechei	ERR4280233_filtered.fasta	Escherichia coli	Different Species
IMP	G	2	BX	10	indirect	-94	building	ERR4280220_filtered.fasta	Enterobacter hormaechei	ERR4280232_filtered.fasta	Enterobacter asburiae	Different Species
IMP	G	2	BX	10	indirect	-94	building	ERR4280220_filtered.fasta	Enterobacter hormaechei	ERR4280233_filtered.fasta	Escherichia coli	Different Species
IMP	G	2	BX	11	indirect	-93	building	ERR4280220_filtered.fasta	Enterobacter hormaechei	ERR4280232_filtered.fasta	Enterobacter asburiae	Different Species
IMP	G	2	BX	11	indirect	-93	building	ERR4280220_filtered.fasta	Enterobacter hormaechei	ERR4280233_filtered.fasta	Escherichia coli	Different Species
IMP	G	2	BX	12	indirect	-93	building	ERR4280220_filtered.fasta	Enterobacter hormaechei	ERR4280232_filtered.fasta	Enterobacter asburiae	Different Species
IMP	G	2	BX	12	indirect	-93	building	ERR4280220_filtered.fasta	Enterobacter hormaechei	ERR4280233_filtered.fasta	Escherichia coli	Different Species
IMP	G	2	BX	13	indirect	-92	building	ERR4280220_filtered.fasta	Enterobacter hormaechei	ERR4280232_filtered.fasta	Enterobacter asburiae	Different Species
IMP	G	2	BX	13	indirect	-92	building	ERR4280220_filtered.fasta	Enterobacter hormaechei	ERR4280233_filtered.fasta	Escherichia coli	Different Species
IMP	G	2	BX	14	indirect	-25	building	ERR4280220_filtered.fasta	Enterobacter hormaechei	ERR4280232_filtered.fasta	Enterobacter asburiae	Different Species
IMP	G	2	BX	14	indirect	-25	building	ERR4280220_filtered.fasta	Enterobacter hormaechei	ERR4280233_filtered.fasta	Escherichia coli	Different Species
IMP	G	2	BY	1	indirect	-60	hospital	ERR4280220_filtered.fasta	Enterobacter hormaechei	ERR4280235_filtered.fasta	Enterobacter hormaechei	Same Species	115757	0.999809	0.657143	Enterobacter_hormaechei_ERR4280220_plasmid_AB040	Enterobacter_hormaechei_ERR4280235_plasmid_AB040	2
IMP	G	2	BY	2	indirect	-60	hospital	ERR4280220_filtered.fasta	Enterobacter hormaechei	ERR4280235_filtered.fasta	Enterobacter hormaechei	Same Species	115757	0.999809	0.657143	Enterobacter_hormaechei_ERR4280220_plasmid_AB040	Enterobacter_hormaechei_ERR4280235_plasmid_AB040	2
IMP	G	2	BY	3	indirect	-24	hospital	ERR4280220_filtered.fasta	Enterobacter hormaechei	ERR4280235_filtered.fasta	Enterobacter hormaechei	Same Species	115757	0.999809	0.657143	Enterobacter_hormaechei_ERR4280220_plasmid_AB040	Enterobacter_hormaechei_ERR4280235_plasmid_AB040	2
IMP	G	2	BY	4	indirect	-22	hospital	ERR4280220_filtered.fasta	Enterobacter hormaechei	ERR4280235_filtered.fasta	Enterobacter hormaechei	Same Species	115757	0.999809	0.657143	Enterobacter_hormaechei_ERR4280220_plasmid_AB040	Enterobacter_hormaechei_ERR4280235_plasmid_AB040	2
IMP	G	3	H	1	indirect	-916	hospital	ERR4280220_filtered.fasta	Enterobacter hormaechei	ERR4280160_filtered.fasta	Klebsiella pneumoniae	Different Species
IMP	G	3	H	2	indirect	-915	hospital	ERR4280220_filtered.fasta	Enterobacter hormaechei	ERR4280160_filtered.fasta	Klebsiella pneumoniae	Different Species
IMP	G	3	H	3	indirect	-915	building	ERR4280220_filtered.fasta	Enterobacter hormaechei	ERR4280160_filtered.fasta	Klebsiella pneumoniae	Different Species
IMP	G	3	H	4	indirect	-915	hospital	ERR4280220_filtered.fasta	Enterobacter hormaechei	ERR4280160_filtered.fasta	Klebsiella pneumoniae	Different Species
IMP	G	3	H	5	indirect	-914	hospital	ERR4280220_filtered.fasta	Enterobacter hormaechei	ERR4280160_filtered.fasta	Klebsiella pneumoniae	Different Species
IMP	G	3	H	6	indirect	-901	building	ERR4280220_filtered.fasta	Enterobacter hormaechei	ERR4280160_filtered.fasta	Klebsiella pneumoniae	Different Species
IMP	G	3	H	7	indirect	-900	building	ERR4280220_filtered.fasta	Enterobacter hormaechei	ERR4280160_filtered.fasta	Klebsiella pneumoniae	Different Species
IMP	G	3	H	8	indirect	-900	building	ERR4280220_filtered.fasta	Enterobacter hormaechei	ERR4280160_filtered.fasta	Klebsiella pneumoniae	Different Species
IMP	G	3	H	9	indirect	-894	building	ERR4280220_filtered.fasta	Enterobacter hormaechei	ERR4280160_filtered.fasta	Klebsiella pneumoniae	Different Species
IMP	G	3	H	10	indirect	-889	building	ERR4280220_filtered.fasta	Enterobacter hormaechei	ERR4280160_filtered.fasta	Klebsiella pneumoniae	Different Species
IMP	G	3	H	11	indirect	-887	hospital	ERR4280220_filtered.fasta	Enterobacter hormaechei	ERR4280160_filtered.fasta	Klebsiella pneumoniae	Different Species
IMP	G	3	H	12	indirect	-887	hospital	ERR4280220_filtered.fasta	Enterobacter hormaechei	ERR4280160_filtered.fasta	Klebsiella pneumoniae	Different Species
IMP	G	3	H	13	indirect	-883	hospital	ERR4280220_filtered.fasta	Enterobacter hormaechei	ERR4280160_filtered.fasta	Klebsiella pneumoniae	Different Species
IMP	G	3	H	14	indirect	-854	building	ERR4280220_filtered.fasta	Enterobacter hormaechei	ERR4280160_filtered.fasta	Klebsiella pneumoniae	Different Species
IMP	G	3	H	15	indirect	-852	building	ERR4280220_filtered.fasta	Enterobacter hormaechei	ERR4280160_filtered.fasta	Klebsiella pneumoniae	Different Species
IMP	G	3	H	17	indirect	-845	building	ERR4280220_filtered.fasta	Enterobacter hormaechei	ERR4280160_filtered.fasta	Klebsiella pneumoniae	Different Species
IMP	G	3	H	19	indirect	-840	building	ERR4280220_filtered.fasta	Enterobacter hormaechei	ERR4280160_filtered.fasta	Klebsiella pneumoniae	Different Species
IMP	G	3	H	23	indirect	-735	building	ERR4280220_filtered.fasta	Enterobacter hormaechei	ERR4280160_filtered.fasta	Klebsiella pneumoniae	Different Species
IMP	G	3	H	24	indirect	-735	hospital	ERR4280220_filtered.fasta	Enterobacter hormaechei	ERR4280160_filtered.fasta	Klebsiella pneumoniae	Different Species
IMP	G	3	H	25	indirect	-719	building	ERR4280220_filtered.fasta	Enterobacter hormaechei	ERR4280160_filtered.fasta	Klebsiella pneumoniae	Different Species
IMP	G	3	H	26	indirect	-663	building	ERR4280220_filtered.fasta	Enterobacter hormaechei	ERR4280160_filtered.fasta	Klebsiella pneumoniae	Different Species
IMP	G	3	I	2	indirect	-36	building	ERR4280220_filtered.fasta	Enterobacter hormaechei	ERR4280223_filtered.fasta	Enterobacter hormaechei	Same Species	77587	0.999707	0.697328
IMP	G	3	I	4	indirect	-37	building	ERR4280220_filtered.fasta	Enterobacter hormaechei	ERR4280223_filtered.fasta	Enterobacter hormaechei	Same Species	77587	0.999707	0.697328
IMP	G	3	K	1	indirect	-87	building	ERR4280220_filtered.fasta	Enterobacter hormaechei	ERR4280222_filtered.fasta	Escherichia coli	Different Species				Enterobacter_hormaechei_ERR4280220_plasmid_AA739	Escherichia_coli_ERR4280222_plasmid_AA739	2
IMP	G	3	K	2	indirect	-82	building	ERR4280220_filtered.fasta	Enterobacter hormaechei	ERR4280222_filtered.fasta	Escherichia coli	Different Species				Enterobacter_hormaechei_ERR4280220_plasmid_AA739	Escherichia_coli_ERR4280222_plasmid_AA739	2
IMP	G	3	K	3	indirect	-51	hospital	ERR4280220_filtered.fasta	Enterobacter hormaechei	ERR4280222_filtered.fasta	Escherichia coli	Different Species				Enterobacter_hormaechei_ERR4280220_plasmid_AA739	Escherichia_coli_ERR4280222_plasmid_AA739	2
IMP	G	3	K	4	indirect	-50	ward	ERR4280220_filtered.fasta	Enterobacter hormaechei	ERR4280222_filtered.fasta	Escherichia coli	Different Species				Enterobacter_hormaechei_ERR4280220_plasmid_AA739	Escherichia_coli_ERR4280222_plasmid_AA739	2
IMP	G	3	K	5	indirect	-40	hospital	ERR4280220_filtered.fasta	Enterobacter hormaechei	ERR4280222_filtered.fasta	Escherichia coli	Different Species				Enterobacter_hormaechei_ERR4280220_plasmid_AA739	Escherichia_coli_ERR4280222_plasmid_AA739	2
IMP	G	3	K	6	indirect	-12	hospital	ERR4280220_filtered.fasta	Enterobacter hormaechei	ERR4280222_filtered.fasta	Escherichia coli	Different Species				Enterobacter_hormaechei_ERR4280220_plasmid_AA739	Escherichia_coli_ERR4280222_plasmid_AA739	2
IMP	G	3	K	7	indirect	-9	hospital	ERR4280220_filtered.fasta	Enterobacter hormaechei	ERR4280222_filtered.fasta	Escherichia coli	Different Species				Enterobacter_hormaechei_ERR4280220_plasmid_AA739	Escherichia_coli_ERR4280222_plasmid_AA739	2
IMP	G	3	K	8	direct	1	hospital	ERR4280220_filtered.fasta	Enterobacter hormaechei	ERR4280222_filtered.fasta	Escherichia coli	Different Species				Enterobacter_hormaechei_ERR4280220_plasmid_AA739	Escherichia_coli_ERR4280222_plasmid_AA739	2
IMP	G	3	K	9	indirect	-43	hospital	ERR4280220_filtered.fasta	Enterobacter hormaechei	ERR4280222_filtered.fasta	Escherichia coli	Different Species				Enterobacter_hormaechei_ERR4280220_plasmid_AA739	Escherichia_coli_ERR4280222_plasmid_AA739	2
IMP	G	3	K	10	indirect	-44	building	ERR4280220_filtered.fasta	Enterobacter hormaechei	ERR4280222_filtered.fasta	Escherichia coli	Different Species				Enterobacter_hormaechei_ERR4280220_plasmid_AA739	Escherichia_coli_ERR4280222_plasmid_AA739	2
IMP	G	3	K	11	indirect	-44	hospital	ERR4280220_filtered.fasta	Enterobacter hormaechei	ERR4280222_filtered.fasta	Escherichia coli	Different Species				Enterobacter_hormaechei_ERR4280220_plasmid_AA739	Escherichia_coli_ERR4280222_plasmid_AA739	2
IMP	G	3	K	12	indirect	-45	building	ERR4280220_filtered.fasta	Enterobacter hormaechei	ERR4280222_filtered.fasta	Escherichia coli	Different Species				Enterobacter_hormaechei_ERR4280220_plasmid_AA739	Escherichia_coli_ERR4280222_plasmid_AA739	2
IMP	G	3	N	1	indirect	-870	building	ERR4280220_filtered.fasta	Enterobacter hormaechei	ERR4280226_filtered.fasta	Enterobacter hormaechei	Same Species	115855	0.999851	0.699882
IMP	G	3	P	1	indirect	-939	hospital	ERR4280220_filtered.fasta	Enterobacter hormaechei	ERR4280162_filtered.fasta	Enterobacter asburiae	Different Species
IMP	G	3	P	2	indirect	-938	hospital	ERR4280220_filtered.fasta	Enterobacter hormaechei	ERR4280162_filtered.fasta	Enterobacter asburiae	Different Species
IMP	G	3	P	3	indirect	-938	hospital	ERR4280220_filtered.fasta	Enterobacter hormaechei	ERR4280162_filtered.fasta	Enterobacter asburiae	Different Species
IMP	G	3	P	4	indirect	-932	hospital	ERR4280220_filtered.fasta	Enterobacter hormaechei	ERR4280162_filtered.fasta	Enterobacter asburiae	Different Species
IMP	G	3	P	5	indirect	-684	building	ERR4280220_filtered.fasta	Enterobacter hormaechei	ERR4280162_filtered.fasta	Enterobacter asburiae	Different Species
IMP	G	3	P	6	indirect	-683	building	ERR4280220_filtered.fasta	Enterobacter hormaechei	ERR4280162_filtered.fasta	Enterobacter asburiae	Different Species
IMP	G	3	P	7	indirect	-683	hospital	ERR4280220_filtered.fasta	Enterobacter hormaechei	ERR4280162_filtered.fasta	Enterobacter asburiae	Different Species
IMP	G	3	P	8	indirect	-671	hospital	ERR4280220_filtered.fasta	Enterobacter hormaechei	ERR4280162_filtered.fasta	Enterobacter asburiae	Different Species
IMP	G	3	P	9	indirect	-648	building	ERR4280220_filtered.fasta	Enterobacter hormaechei	ERR4280162_filtered.fasta	Enterobacter asburiae	Different Species
IMP	G	3	Q	1	indirect	-748	hospital	ERR4280220_filtered.fasta	Enterobacter hormaechei	ERR4280163_filtered.fasta	Enterobacter asburiae	Different Species				Enterobacter_hormaechei_ERR4280220_plasmid_AA739	Enterobacter_asburiae_ERR4280163_plasmid_AA739	1
IMP	G	3	Q	2	indirect	-747	building	ERR4280220_filtered.fasta	Enterobacter hormaechei	ERR4280163_filtered.fasta	Enterobacter asburiae	Different Species				Enterobacter_hormaechei_ERR4280220_plasmid_AA739	Enterobacter_asburiae_ERR4280163_plasmid_AA739	1
IMP	G	3	Q	3	indirect	-747	hospital	ERR4280220_filtered.fasta	Enterobacter hormaechei	ERR4280163_filtered.fasta	Enterobacter asburiae	Different Species				Enterobacter_hormaechei_ERR4280220_plasmid_AA739	Enterobacter_asburiae_ERR4280163_plasmid_AA739	1
IMP	G	3	Q	4	indirect	-746	building	ERR4280220_filtered.fasta	Enterobacter hormaechei	ERR4280163_filtered.fasta	Enterobacter asburiae	Different Species				Enterobacter_hormaechei_ERR4280220_plasmid_AA739	Enterobacter_asburiae_ERR4280163_plasmid_AA739	1
IMP	G	3	Q	5	indirect	-742	building	ERR4280220_filtered.fasta	Enterobacter hormaechei	ERR4280163_filtered.fasta	Enterobacter asburiae	Different Species				Enterobacter_hormaechei_ERR4280220_plasmid_AA739	Enterobacter_asburiae_ERR4280163_plasmid_AA739	1
IMP	G	3	Q	6	indirect	-741	building	ERR4280220_filtered.fasta	Enterobacter hormaechei	ERR4280163_filtered.fasta	Enterobacter asburiae	Different Species				Enterobacter_hormaechei_ERR4280220_plasmid_AA739	Enterobacter_asburiae_ERR4280163_plasmid_AA739	1
IMP	G	3	Q	7	indirect	-741	hospital	ERR4280220_filtered.fasta	Enterobacter hormaechei	ERR4280163_filtered.fasta	Enterobacter asburiae	Different Species				Enterobacter_hormaechei_ERR4280220_plasmid_AA739	Enterobacter_asburiae_ERR4280163_plasmid_AA739	1
IMP	G	3	Q	8	indirect	-714	hospital	ERR4280220_filtered.fasta	Enterobacter hormaechei	ERR4280163_filtered.fasta	Enterobacter asburiae	Different Species				Enterobacter_hormaechei_ERR4280220_plasmid_AA739	Enterobacter_asburiae_ERR4280163_plasmid_AA739	1
IMP	G	3	Q	9	indirect	-687	hospital	ERR4280220_filtered.fasta	Enterobacter hormaechei	ERR4280163_filtered.fasta	Enterobacter asburiae	Different Species				Enterobacter_hormaechei_ERR4280220_plasmid_AA739	Enterobacter_asburiae_ERR4280163_plasmid_AA739	1
IMP	G	3	Q	10	indirect	-656	hospital	ERR4280220_filtered.fasta	Enterobacter hormaechei	ERR4280163_filtered.fasta	Enterobacter asburiae	Different Species				Enterobacter_hormaechei_ERR4280220_plasmid_AA739	Enterobacter_asburiae_ERR4280163_plasmid_AA739	1
IMP	G	3	Q	11	indirect	-645	hospital	ERR4280220_filtered.fasta	Enterobacter hormaechei	ERR4280163_filtered.fasta	Enterobacter asburiae	Different Species				Enterobacter_hormaechei_ERR4280220_plasmid_AA739	Enterobacter_asburiae_ERR4280163_plasmid_AA739	1
IMP	G	3	R	5	indirect	-829	hospital	ERR4280220_filtered.fasta	Enterobacter hormaechei	ERR4280164_filtered.fasta	Enterobacter hormaechei	Same Species	115751	0.999773	0.655674	Enterobacter_hormaechei_ERR4280220_plasmid_AB040	Enterobacter_hormaechei_ERR4280164_plasmid_AB040	0
IMP	G	3	R	8	indirect	-655	hospital	ERR4280220_filtered.fasta	Enterobacter hormaechei	ERR4280164_filtered.fasta	Enterobacter hormaechei	Same Species	115751	0.999773	0.655674	Enterobacter_hormaechei_ERR4280220_plasmid_AB040	Enterobacter_hormaechei_ERR4280164_plasmid_AB040	0
IMP	G	3	R	9	indirect	-640	hospital	ERR4280220_filtered.fasta	Enterobacter hormaechei	ERR4280164_filtered.fasta	Enterobacter hormaechei	Same Species	115751	0.999773	0.655674	Enterobacter_hormaechei_ERR4280220_plasmid_AB040	Enterobacter_hormaechei_ERR4280164_plasmid_AB040	0
IMP	G	3	S	1	indirect	-649	hospital	ERR4280220_filtered.fasta	Enterobacter hormaechei	ERR4280165_filtered.fasta	Klebsiella pneumoniae	Different Species
IMP	G	3	S	2	indirect	-648	building	ERR4280220_filtered.fasta	Enterobacter hormaechei	ERR4280165_filtered.fasta	Klebsiella pneumoniae	Different Species
IMP	G	3	S	3	indirect	-648	hospital	ERR4280220_filtered.fasta	Enterobacter hormaechei	ERR4280165_filtered.fasta	Klebsiella pneumoniae	Different Species
IMP	G	3	S	4	indirect	-626	building	ERR4280220_filtered.fasta	Enterobacter hormaechei	ERR4280165_filtered.fasta	Klebsiella pneumoniae	Different Species
IMP	G	3	U	1	indirect	-967	building	ERR4280220_filtered.fasta	Enterobacter hormaechei	ERR4280152_filtered.fasta	Enterobacter hormaechei	Same Species	56716	0.999771	0.641026
IMP	G	3	U	2	indirect	-966	building	ERR4280220_filtered.fasta	Enterobacter hormaechei	ERR4280152_filtered.fasta	Enterobacter hormaechei	Same Species	56716	0.999771	0.641026
IMP	G	3	U	3	indirect	-966	building	ERR4280220_filtered.fasta	Enterobacter hormaechei	ERR4280152_filtered.fasta	Enterobacter hormaechei	Same Species	56716	0.999771	0.641026
IMP	G	3	U	4	indirect	-965	building	ERR4280220_filtered.fasta	Enterobacter hormaechei	ERR4280152_filtered.fasta	Enterobacter hormaechei	Same Species	56716	0.999771	0.641026
IMP	G	3	U	5	indirect	-915	building	ERR4280220_filtered.fasta	Enterobacter hormaechei	ERR4280152_filtered.fasta	Enterobacter hormaechei	Same Species	56716	0.999771	0.641026
IMP	G	3	U	6	indirect	-899	building	ERR4280220_filtered.fasta	Enterobacter hormaechei	ERR4280152_filtered.fasta	Enterobacter hormaechei	Same Species	56716	0.999771	0.641026
IMP	G	3	V	1	indirect	-541	hospital	ERR4280220_filtered.fasta	Enterobacter hormaechei	ERR4280169_filtered.fasta	Enterobacter hormaechei	Same Species	57666	0.9998	0.679245
IMP	G	3	V	1	indirect	-541	hospital	ERR4280220_filtered.fasta	Enterobacter hormaechei	ERR4280171_filtered.fasta	Escherichia coli	Different Species
IMP	G	3	V	2	indirect	-555	hospital	ERR4280220_filtered.fasta	Enterobacter hormaechei	ERR4280169_filtered.fasta	Enterobacter hormaechei	Same Species	57666	0.9998	0.679245
IMP	G	3	V	2	indirect	-555	hospital	ERR4280220_filtered.fasta	Enterobacter hormaechei	ERR4280171_filtered.fasta	Escherichia coli	Different Species
IMP	G	3	V	3	indirect	-555	hospital	ERR4280220_filtered.fasta	Enterobacter hormaechei	ERR4280169_filtered.fasta	Enterobacter hormaechei	Same Species	57666	0.9998	0.679245
IMP	G	3	V	3	indirect	-555	hospital	ERR4280220_filtered.fasta	Enterobacter hormaechei	ERR4280171_filtered.fasta	Escherichia coli	Different Species
IMP	G	3	V	4	indirect	-551	hospital	ERR4280220_filtered.fasta	Enterobacter hormaechei	ERR4280169_filtered.fasta	Enterobacter hormaechei	Same Species	57666	0.9998	0.679245
IMP	G	3	V	4	indirect	-551	hospital	ERR4280220_filtered.fasta	Enterobacter hormaechei	ERR4280171_filtered.fasta	Escherichia coli	Different Species
IMP	G	3	V	5	indirect	-551	hospital	ERR4280220_filtered.fasta	Enterobacter hormaechei	ERR4280169_filtered.fasta	Enterobacter hormaechei	Same Species	57666	0.9998	0.679245
IMP	G	3	V	5	indirect	-551	hospital	ERR4280220_filtered.fasta	Enterobacter hormaechei	ERR4280171_filtered.fasta	Escherichia coli	Different Species
IMP	G	3	V	6	indirect	-550	hospital	ERR4280220_filtered.fasta	Enterobacter hormaechei	ERR4280169_filtered.fasta	Enterobacter hormaechei	Same Species	57666	0.9998	0.679245
IMP	G	3	V	6	indirect	-550	hospital	ERR4280220_filtered.fasta	Enterobacter hormaechei	ERR4280171_filtered.fasta	Escherichia coli	Different Species
IMP	G	3	V	7	indirect	-544	hospital	ERR4280220_filtered.fasta	Enterobacter hormaechei	ERR4280169_filtered.fasta	Enterobacter hormaechei	Same Species	57666	0.9998	0.679245
IMP	G	3	V	7	indirect	-544	hospital	ERR4280220_filtered.fasta	Enterobacter hormaechei	ERR4280171_filtered.fasta	Escherichia coli	Different Species
IMP	G	3	V	8	indirect	-543	hospital	ERR4280220_filtered.fasta	Enterobacter hormaechei	ERR4280169_filtered.fasta	Enterobacter hormaechei	Same Species	57666	0.9998	0.679245
IMP	G	3	V	8	indirect	-543	hospital	ERR4280220_filtered.fasta	Enterobacter hormaechei	ERR4280171_filtered.fasta	Escherichia coli	Different Species
IMP	G	3	V	9	indirect	-543	hospital	ERR4280220_filtered.fasta	Enterobacter hormaechei	ERR4280169_filtered.fasta	Enterobacter hormaechei	Same Species	57666	0.9998	0.679245
IMP	G	3	V	9	indirect	-543	hospital	ERR4280220_filtered.fasta	Enterobacter hormaechei	ERR4280171_filtered.fasta	Escherichia coli	Different Species
IMP	G	3	V	10	indirect	-541	hospital	ERR4280220_filtered.fasta	Enterobacter hormaechei	ERR4280169_filtered.fasta	Enterobacter hormaechei	Same Species	57666	0.9998	0.679245
IMP	G	3	V	10	indirect	-541	hospital	ERR4280220_filtered.fasta	Enterobacter hormaechei	ERR4280171_filtered.fasta	Escherichia coli	Different Species
IMP	G	3	W	1	indirect	-575	hospital	ERR4280220_filtered.fasta	Enterobacter hormaechei	ERR4280167_filtered.fasta	Enterobacter hormaechei	Same Species	140620	0.999646	0.72814
IMP	G	3	W	2	indirect	-574	hospital	ERR4280220_filtered.fasta	Enterobacter hormaechei	ERR4280167_filtered.fasta	Enterobacter hormaechei	Same Species	140620	0.999646	0.72814
IMP	G	3	W	3	indirect	-574	hospital	ERR4280220_filtered.fasta	Enterobacter hormaechei	ERR4280167_filtered.fasta	Enterobacter hormaechei	Same Species	140620	0.999646	0.72814
IMP	G	3	W	4	indirect	-565	hospital	ERR4280220_filtered.fasta	Enterobacter hormaechei	ERR4280167_filtered.fasta	Enterobacter hormaechei	Same Species	140620	0.999646	0.72814
IMP	G	3	W	5	indirect	-539	ward	ERR4280220_filtered.fasta	Enterobacter hormaechei	ERR4280167_filtered.fasta	Enterobacter hormaechei	Same Species	140620	0.999646	0.72814
IMP	G	3	X	1	indirect	-537	building	ERR4280220_filtered.fasta	Enterobacter hormaechei	ERR4280168_filtered.fasta	Atlantibacter hermannii	Different Species
IMP	G	3	X	2	indirect	-23	hospital	ERR4280220_filtered.fasta	Enterobacter hormaechei	ERR4280168_filtered.fasta	Atlantibacter hermannii	Different Species
IMP	G	3	X	3	indirect	-24	building	ERR4280220_filtered.fasta	Enterobacter hormaechei	ERR4280168_filtered.fasta	Atlantibacter hermannii	Different Species
IMP	G	3	X	4	indirect	-24	hospital	ERR4280220_filtered.fasta	Enterobacter hormaechei	ERR4280168_filtered.fasta	Atlantibacter hermannii	Different Species
IMP	G	3	Y	1	indirect	-593	hospital	ERR4280220_filtered.fasta	Enterobacter hormaechei	ERR4280170_filtered.fasta	Enterobacter cloacae	Different Species
IMP	G	3	Y	2	indirect	-587	hospital	ERR4280220_filtered.fasta	Enterobacter hormaechei	ERR4280170_filtered.fasta	Enterobacter cloacae	Different Species
IMP	G	3	Y	3	indirect	-585	hospital	ERR4280220_filtered.fasta	Enterobacter hormaechei	ERR4280170_filtered.fasta	Enterobacter cloacae	Different Species
IMP	G	3	Y	4	indirect	-552	hospital	ERR4280220_filtered.fasta	Enterobacter hormaechei	ERR4280170_filtered.fasta	Enterobacter cloacae	Different Species
IMP	G	3	Y	5	indirect	-536	hospital	ERR4280220_filtered.fasta	Enterobacter hormaechei	ERR4280170_filtered.fasta	Enterobacter cloacae	Different Species
IMP	G	3	Y	6	indirect	-523	hospital	ERR4280220_filtered.fasta	Enterobacter hormaechei	ERR4280170_filtered.fasta	Enterobacter cloacae	Different Species
IMP	G	3	Z	1	indirect	-584	hospital	ERR4280220_filtered.fasta	Enterobacter hormaechei	ERR4280172_filtered.fasta	Enterobacter cloacae	Different Species
IMP	G	3	Z	1	indirect	-584	hospital	ERR4280220_filtered.fasta	Enterobacter hormaechei	ERR4280179_filtered.fasta	Enterobacter hormaechei	Same Species	57668	0.999926	0.68747
IMP	G	3	Z	2	indirect	-583	ward	ERR4280220_filtered.fasta	Enterobacter hormaechei	ERR4280172_filtered.fasta	Enterobacter cloacae	Different Species
IMP	G	3	Z	2	indirect	-583	ward	ERR4280220_filtered.fasta	Enterobacter hormaechei	ERR4280179_filtered.fasta	Enterobacter hormaechei	Same Species	57668	0.999926	0.68747
IMP	G	3	Z	3	indirect	-583	hospital	ERR4280220_filtered.fasta	Enterobacter hormaechei	ERR4280172_filtered.fasta	Enterobacter cloacae	Different Species
IMP	G	3	Z	3	indirect	-583	hospital	ERR4280220_filtered.fasta	Enterobacter hormaechei	ERR4280179_filtered.fasta	Enterobacter hormaechei	Same Species	57668	0.999926	0.68747
IMP	G	3	Z	4	indirect	-578	ward	ERR4280220_filtered.fasta	Enterobacter hormaechei	ERR4280172_filtered.fasta	Enterobacter cloacae	Different Species
IMP	G	3	Z	4	indirect	-578	ward	ERR4280220_filtered.fasta	Enterobacter hormaechei	ERR4280179_filtered.fasta	Enterobacter hormaechei	Same Species	57668	0.999926	0.68747
IMP	G	3	Z	5	indirect	-577	building	ERR4280220_filtered.fasta	Enterobacter hormaechei	ERR4280172_filtered.fasta	Enterobacter cloacae	Different Species
IMP	G	3	Z	5	indirect	-577	building	ERR4280220_filtered.fasta	Enterobacter hormaechei	ERR4280179_filtered.fasta	Enterobacter hormaechei	Same Species	57668	0.999926	0.68747
IMP	G	3	Z	6	indirect	-577	ward	ERR4280220_filtered.fasta	Enterobacter hormaechei	ERR4280172_filtered.fasta	Enterobacter cloacae	Different Species
IMP	G	3	Z	6	indirect	-577	ward	ERR4280220_filtered.fasta	Enterobacter hormaechei	ERR4280179_filtered.fasta	Enterobacter hormaechei	Same Species	57668	0.999926	0.68747
IMP	G	3	Z	7	indirect	-574	building	ERR4280220_filtered.fasta	Enterobacter hormaechei	ERR4280172_filtered.fasta	Enterobacter cloacae	Different Species
IMP	G	3	Z	7	indirect	-574	building	ERR4280220_filtered.fasta	Enterobacter hormaechei	ERR4280179_filtered.fasta	Enterobacter hormaechei	Same Species	57668	0.999926	0.68747
IMP	G	3	Z	8	indirect	-564	hospital	ERR4280220_filtered.fasta	Enterobacter hormaechei	ERR4280172_filtered.fasta	Enterobacter cloacae	Different Species
IMP	G	3	Z	8	indirect	-564	hospital	ERR4280220_filtered.fasta	Enterobacter hormaechei	ERR4280179_filtered.fasta	Enterobacter hormaechei	Same Species	57668	0.999926	0.68747
IMP	G	3	Z	9	indirect	-514	hospital	ERR4280220_filtered.fasta	Enterobacter hormaechei	ERR4280172_filtered.fasta	Enterobacter cloacae	Different Species
IMP	G	3	Z	9	indirect	-514	hospital	ERR4280220_filtered.fasta	Enterobacter hormaechei	ERR4280179_filtered.fasta	Enterobacter hormaechei	Same Species	57668	0.999926	0.68747
IMP	G	3	AA	1	indirect	-459	building	ERR4280220_filtered.fasta	Enterobacter hormaechei	ERR4280180_filtered.fasta	Klebsiella pneumoniae	Different Species
IMP	G	3	AB	1	indirect	-792	building	ERR4280220_filtered.fasta	Enterobacter hormaechei	ERR4280173_filtered.fasta	Klebsiella pneumoniae	Different Species
IMP	G	3	AB	2	indirect	-645	building	ERR4280220_filtered.fasta	Enterobacter hormaechei	ERR4280173_filtered.fasta	Klebsiella pneumoniae	Different Species
IMP	G	3	AB	3	indirect	-644	building	ERR4280220_filtered.fasta	Enterobacter hormaechei	ERR4280173_filtered.fasta	Klebsiella pneumoniae	Different Species
IMP	G	3	AB	4	indirect	-644	building	ERR4280220_filtered.fasta	Enterobacter hormaechei	ERR4280173_filtered.fasta	Klebsiella pneumoniae	Different Species
IMP	G	3	AB	5	indirect	-641	building	ERR4280220_filtered.fasta	Enterobacter hormaechei	ERR4280173_filtered.fasta	Klebsiella pneumoniae	Different Species
IMP	G	3	AB	6	indirect	-629	building	ERR4280220_filtered.fasta	Enterobacter hormaechei	ERR4280173_filtered.fasta	Klebsiella pneumoniae	Different Species
IMP	G	3	AB	7	indirect	-591	hospital	ERR4280220_filtered.fasta	Enterobacter hormaechei	ERR4280173_filtered.fasta	Klebsiella pneumoniae	Different Species
IMP	G	3	AB	8	indirect	-546	building	ERR4280220_filtered.fasta	Enterobacter hormaechei	ERR4280173_filtered.fasta	Klebsiella pneumoniae	Different Species
IMP	G	3	AB	9	indirect	-510	building	ERR4280220_filtered.fasta	Enterobacter hormaechei	ERR4280173_filtered.fasta	Klebsiella pneumoniae	Different Species
IMP	G	3	AB	10	indirect	-480	building	ERR4280220_filtered.fasta	Enterobacter hormaechei	ERR4280173_filtered.fasta	Klebsiella pneumoniae	Different Species
IMP	G	3	AB	11	indirect	-480	hospital	ERR4280220_filtered.fasta	Enterobacter hormaechei	ERR4280173_filtered.fasta	Klebsiella pneumoniae	Different Species
IMP	G	3	AB	12	indirect	-479	building	ERR4280220_filtered.fasta	Enterobacter hormaechei	ERR4280173_filtered.fasta	Klebsiella pneumoniae	Different Species
IMP	G	3	AB	13	indirect	-479	building	ERR4280220_filtered.fasta	Enterobacter hormaechei	ERR4280173_filtered.fasta	Klebsiella pneumoniae	Different Species
IMP	G	3	AB	14	indirect	-475	building	ERR4280220_filtered.fasta	Enterobacter hormaechei	ERR4280173_filtered.fasta	Klebsiella pneumoniae	Different Species
IMP	G	3	AB	15	indirect	-471	building	ERR4280220_filtered.fasta	Enterobacter hormaechei	ERR4280173_filtered.fasta	Klebsiella pneumoniae	Different Species
IMP	G	3	AB	16	indirect	-452	building	ERR4280220_filtered.fasta	Enterobacter hormaechei	ERR4280173_filtered.fasta	Klebsiella pneumoniae	Different Species
IMP	G	3	AB	17	indirect	-446	building	ERR4280220_filtered.fasta	Enterobacter hormaechei	ERR4280173_filtered.fasta	Klebsiella pneumoniae	Different Species
IMP	G	3	AB	18	indirect	-446	hospital	ERR4280220_filtered.fasta	Enterobacter hormaechei	ERR4280173_filtered.fasta	Klebsiella pneumoniae	Different Species
IMP	G	3	AC	1	indirect	-620	hospital	ERR4280220_filtered.fasta	Enterobacter hormaechei	ERR4280181_filtered.fasta	Enterobacter hormaechei	Same Species	57667	0.999857	0.678032
IMP	G	3	AC	2	indirect	-481	hospital	ERR4280220_filtered.fasta	Enterobacter hormaechei	ERR4280181_filtered.fasta	Enterobacter hormaechei	Same Species	57667	0.999857	0.678032
IMP	G	3	AC	3	indirect	-479	hospital	ERR4280220_filtered.fasta	Enterobacter hormaechei	ERR4280181_filtered.fasta	Enterobacter hormaechei	Same Species	57667	0.999857	0.678032
IMP	G	3	AC	4	indirect	-480	ward	ERR4280220_filtered.fasta	Enterobacter hormaechei	ERR4280181_filtered.fasta	Enterobacter hormaechei	Same Species	57667	0.999857	0.678032
IMP	G	3	AC	5	indirect	-479	ward	ERR4280220_filtered.fasta	Enterobacter hormaechei	ERR4280181_filtered.fasta	Enterobacter hormaechei	Same Species	57667	0.999857	0.678032
IMP	G	3	AC	6	indirect	-468	hospital	ERR4280220_filtered.fasta	Enterobacter hormaechei	ERR4280181_filtered.fasta	Enterobacter hormaechei	Same Species	57667	0.999857	0.678032
IMP	G	3	AC	7	indirect	-462	hospital	ERR4280220_filtered.fasta	Enterobacter hormaechei	ERR4280181_filtered.fasta	Enterobacter hormaechei	Same Species	57667	0.999857	0.678032
IMP	G	3	AC	8	indirect	-461	hospital	ERR4280220_filtered.fasta	Enterobacter hormaechei	ERR4280181_filtered.fasta	Enterobacter hormaechei	Same Species	57667	0.999857	0.678032
IMP	G	3	AC	9	indirect	-461	hospital	ERR4280220_filtered.fasta	Enterobacter hormaechei	ERR4280181_filtered.fasta	Enterobacter hormaechei	Same Species	57667	0.999857	0.678032
IMP	G	3	AC	10	indirect	-448	hospital	ERR4280220_filtered.fasta	Enterobacter hormaechei	ERR4280181_filtered.fasta	Enterobacter hormaechei	Same Species	57667	0.999857	0.678032
IMP	G	3	AC	11	indirect	-447	hospital	ERR4280220_filtered.fasta	Enterobacter hormaechei	ERR4280181_filtered.fasta	Enterobacter hormaechei	Same Species	57667	0.999857	0.678032
IMP	G	3	AD	1	indirect	-423	hospital	ERR4280220_filtered.fasta	Enterobacter hormaechei	ERR4280197_filtered.fasta	Escherichia coli	Different Species				Enterobacter_hormaechei_ERR4280220_plasmid_AA739	Escherichia_coli_ERR4280197_plasmid_AA739	3
IMP	G	3	AF	2	indirect	-419	building	ERR4280220_filtered.fasta	Enterobacter hormaechei	ERR4280178_filtered.fasta	Enterobacter ludwigii	Different Species
IMP	G	3	AF	4	indirect	-402	building	ERR4280220_filtered.fasta	Enterobacter hormaechei	ERR4280178_filtered.fasta	Enterobacter ludwigii	Different Species
IMP	G	3	AG	1	indirect	-386	hospital	ERR4280220_filtered.fasta	Enterobacter hormaechei	ERR4280199_filtered.fasta	Enterobacter hormaechei	Same Species	140618	0.999783	0.726405	Enterobacter_hormaechei_ERR4280220_plasmid_AB040	Enterobacter_hormaechei_ERR4280199_plasmid_AB040	0
IMP	G	3	AG	2	indirect	-383	ward	ERR4280220_filtered.fasta	Enterobacter hormaechei	ERR4280199_filtered.fasta	Enterobacter hormaechei	Same Species	140618	0.999783	0.726405	Enterobacter_hormaechei_ERR4280220_plasmid_AB040	Enterobacter_hormaechei_ERR4280199_plasmid_AB040	0
IMP	G	3	AG	3	indirect	-382	hospital	ERR4280220_filtered.fasta	Enterobacter hormaechei	ERR4280199_filtered.fasta	Enterobacter hormaechei	Same Species	140618	0.999783	0.726405	Enterobacter_hormaechei_ERR4280220_plasmid_AB040	Enterobacter_hormaechei_ERR4280199_plasmid_AB040	0
IMP	G	3	AG	4	indirect	-382	ward	ERR4280220_filtered.fasta	Enterobacter hormaechei	ERR4280199_filtered.fasta	Enterobacter hormaechei	Same Species	140618	0.999783	0.726405	Enterobacter_hormaechei_ERR4280220_plasmid_AB040	Enterobacter_hormaechei_ERR4280199_plasmid_AB040	0
IMP	G	3	AG	5	indirect	-379	hospital	ERR4280220_filtered.fasta	Enterobacter hormaechei	ERR4280199_filtered.fasta	Enterobacter hormaechei	Same Species	140618	0.999783	0.726405	Enterobacter_hormaechei_ERR4280220_plasmid_AB040	Enterobacter_hormaechei_ERR4280199_plasmid_AB040	0
IMP	G	3	AH	1	indirect	-872	building	ERR4280220_filtered.fasta	Enterobacter hormaechei	ERR4280174_filtered.fasta	Klebsiella pneumoniae	Different Species
IMP	G	3	AH	2	indirect	-858	building	ERR4280220_filtered.fasta	Enterobacter hormaechei	ERR4280174_filtered.fasta	Klebsiella pneumoniae	Different Species
IMP	G	3	AH	3	indirect	-452	building	ERR4280220_filtered.fasta	Enterobacter hormaechei	ERR4280174_filtered.fasta	Klebsiella pneumoniae	Different Species
IMP	G	3	AH	4	indirect	-381	building	ERR4280220_filtered.fasta	Enterobacter hormaechei	ERR4280174_filtered.fasta	Klebsiella pneumoniae	Different Species
IMP	G	3	AH	5	indirect	-358	ward	ERR4280220_filtered.fasta	Enterobacter hormaechei	ERR4280174_filtered.fasta	Klebsiella pneumoniae	Different Species
IMP	G	3	AI	1	indirect	-375	hospital	ERR4280220_filtered.fasta	Enterobacter hormaechei	ERR4280202_filtered.fasta	Enterobacter hormaechei	Same Species	56185	0.999802	0.627172	Enterobacter_hormaechei_ERR4280220_plasmid_AB040	Enterobacter_hormaechei_ERR4280202_plasmid_AB040	0
IMP	G	3	AI	2	indirect	-374	building	ERR4280220_filtered.fasta	Enterobacter hormaechei	ERR4280202_filtered.fasta	Enterobacter hormaechei	Same Species	56185	0.999802	0.627172	Enterobacter_hormaechei_ERR4280220_plasmid_AB040	Enterobacter_hormaechei_ERR4280202_plasmid_AB040	0
IMP	G	3	AI	3	indirect	-374	hospital	ERR4280220_filtered.fasta	Enterobacter hormaechei	ERR4280202_filtered.fasta	Enterobacter hormaechei	Same Species	56185	0.999802	0.627172	Enterobacter_hormaechei_ERR4280220_plasmid_AB040	Enterobacter_hormaechei_ERR4280202_plasmid_AB040	0
IMP	G	3	AI	4	indirect	-365	building	ERR4280220_filtered.fasta	Enterobacter hormaechei	ERR4280202_filtered.fasta	Enterobacter hormaechei	Same Species	56185	0.999802	0.627172	Enterobacter_hormaechei_ERR4280220_plasmid_AB040	Enterobacter_hormaechei_ERR4280202_plasmid_AB040	0
IMP	G	3	AI	5	indirect	-361	building	ERR4280220_filtered.fasta	Enterobacter hormaechei	ERR4280202_filtered.fasta	Enterobacter hormaechei	Same Species	56185	0.999802	0.627172	Enterobacter_hormaechei_ERR4280220_plasmid_AB040	Enterobacter_hormaechei_ERR4280202_plasmid_AB040	0
IMP	G	3	AI	6	indirect	-358	building	ERR4280220_filtered.fasta	Enterobacter hormaechei	ERR4280202_filtered.fasta	Enterobacter hormaechei	Same Species	56185	0.999802	0.627172	Enterobacter_hormaechei_ERR4280220_plasmid_AB040	Enterobacter_hormaechei_ERR4280202_plasmid_AB040	0
IMP	G	3	AJ	1	indirect	-355	hospital	ERR4280220_filtered.fasta	Enterobacter hormaechei	ERR4280203_filtered.fasta	Enterobacter hormaechei	Same Species	56185	0.999874	0.626646
IMP	G	3	AK	10	indirect	-818	hospital	ERR4280220_filtered.fasta	Enterobacter hormaechei	ERR4280153_filtered.fasta	Klebsiella pneumoniae	Different Species
IMP	G	3	AK	11	indirect	-757	building	ERR4280220_filtered.fasta	Enterobacter hormaechei	ERR4280153_filtered.fasta	Klebsiella pneumoniae	Different Species
IMP	G	3	AK	12	indirect	-726	building	ERR4280220_filtered.fasta	Enterobacter hormaechei	ERR4280153_filtered.fasta	Klebsiella pneumoniae	Different Species
IMP	G	3	AL	1	indirect	-366	hospital	ERR4280220_filtered.fasta	Enterobacter hormaechei	ERR4280177_filtered.fasta	Enterobacter hormaechei	Same Species	115757	0.999828	0.656373
IMP	G	3	AL	2	indirect	-365	hospital	ERR4280220_filtered.fasta	Enterobacter hormaechei	ERR4280177_filtered.fasta	Enterobacter hormaechei	Same Species	115757	0.999828	0.656373
IMP	G	3	AL	3	indirect	-365	hospital	ERR4280220_filtered.fasta	Enterobacter hormaechei	ERR4280177_filtered.fasta	Enterobacter hormaechei	Same Species	115757	0.999828	0.656373
IMP	G	3	AL	4	indirect	-356	hospital	ERR4280220_filtered.fasta	Enterobacter hormaechei	ERR4280177_filtered.fasta	Enterobacter hormaechei	Same Species	115757	0.999828	0.656373
IMP	G	3	AL	5	indirect	-355	hospital	ERR4280220_filtered.fasta	Enterobacter hormaechei	ERR4280177_filtered.fasta	Enterobacter hormaechei	Same Species	115757	0.999828	0.656373
IMP	G	3	AL	6	indirect	-355	hospital	ERR4280220_filtered.fasta	Enterobacter hormaechei	ERR4280177_filtered.fasta	Enterobacter hormaechei	Same Species	115757	0.999828	0.656373
IMP	G	3	AL	7	indirect	-353	hospital	ERR4280220_filtered.fasta	Enterobacter hormaechei	ERR4280177_filtered.fasta	Enterobacter hormaechei	Same Species	115757	0.999828	0.656373
IMP	G	3	AL	8	indirect	-352	hospital	ERR4280220_filtered.fasta	Enterobacter hormaechei	ERR4280177_filtered.fasta	Enterobacter hormaechei	Same Species	115757	0.999828	0.656373
IMP	G	3	AL	9	indirect	-352	hospital	ERR4280220_filtered.fasta	Enterobacter hormaechei	ERR4280177_filtered.fasta	Enterobacter hormaechei	Same Species	115757	0.999828	0.656373
IMP	G	3	AL	10	indirect	-349	hospital	ERR4280220_filtered.fasta	Enterobacter hormaechei	ERR4280177_filtered.fasta	Enterobacter hormaechei	Same Species	115757	0.999828	0.656373
IMP	G	3	AL	11	indirect	-342	hospital	ERR4280220_filtered.fasta	Enterobacter hormaechei	ERR4280177_filtered.fasta	Enterobacter hormaechei	Same Species	115757	0.999828	0.656373
IMP	G	3	AM	1	indirect	-656	hospital	ERR4280220_filtered.fasta	Enterobacter hormaechei	ERR4280182_filtered.fasta	Enterobacter hormaechei	Same Species	115757	0.999869	0.656934	Enterobacter_hormaechei_ERR4280220_plasmid_AB040	Enterobacter_hormaechei_ERR4280182_plasmid_AB040	0
IMP	G	3	AM	2	indirect	-414	hospital	ERR4280220_filtered.fasta	Enterobacter hormaechei	ERR4280182_filtered.fasta	Enterobacter hormaechei	Same Species	115757	0.999869	0.656934	Enterobacter_hormaechei_ERR4280220_plasmid_AB040	Enterobacter_hormaechei_ERR4280182_plasmid_AB040	0
IMP	G	3	AM	3	indirect	-349	hospital	ERR4280220_filtered.fasta	Enterobacter hormaechei	ERR4280182_filtered.fasta	Enterobacter hormaechei	Same Species	115757	0.999869	0.656934	Enterobacter_hormaechei_ERR4280220_plasmid_AB040	Enterobacter_hormaechei_ERR4280182_plasmid_AB040	0
IMP	G	3	AM	4	indirect	-342	hospital	ERR4280220_filtered.fasta	Enterobacter hormaechei	ERR4280182_filtered.fasta	Enterobacter hormaechei	Same Species	115757	0.999869	0.656934	Enterobacter_hormaechei_ERR4280220_plasmid_AB040	Enterobacter_hormaechei_ERR4280182_plasmid_AB040	0
IMP	G	3	AM	5	indirect	-338	hospital	ERR4280220_filtered.fasta	Enterobacter hormaechei	ERR4280182_filtered.fasta	Enterobacter hormaechei	Same Species	115757	0.999869	0.656934	Enterobacter_hormaechei_ERR4280220_plasmid_AB040	Enterobacter_hormaechei_ERR4280182_plasmid_AB040	0
IMP	G	3	AM	6	indirect	-337	hospital	ERR4280220_filtered.fasta	Enterobacter hormaechei	ERR4280182_filtered.fasta	Enterobacter hormaechei	Same Species	115757	0.999869	0.656934	Enterobacter_hormaechei_ERR4280220_plasmid_AB040	Enterobacter_hormaechei_ERR4280182_plasmid_AB040	0
IMP	G	3	AM	7	indirect	-337	hospital	ERR4280220_filtered.fasta	Enterobacter hormaechei	ERR4280182_filtered.fasta	Enterobacter hormaechei	Same Species	115757	0.999869	0.656934	Enterobacter_hormaechei_ERR4280220_plasmid_AB040	Enterobacter_hormaechei_ERR4280182_plasmid_AB040	0
IMP	G	3	AM	8	indirect	-333	hospital	ERR4280220_filtered.fasta	Enterobacter hormaechei	ERR4280182_filtered.fasta	Enterobacter hormaechei	Same Species	115757	0.999869	0.656934	Enterobacter_hormaechei_ERR4280220_plasmid_AB040	Enterobacter_hormaechei_ERR4280182_plasmid_AB040	0
IMP	G	3	AM	9	indirect	-332	hospital	ERR4280220_filtered.fasta	Enterobacter hormaechei	ERR4280182_filtered.fasta	Enterobacter hormaechei	Same Species	115757	0.999869	0.656934	Enterobacter_hormaechei_ERR4280220_plasmid_AB040	Enterobacter_hormaechei_ERR4280182_plasmid_AB040	0
IMP	G	3	AM	10	indirect	-332	hospital	ERR4280220_filtered.fasta	Enterobacter hormaechei	ERR4280182_filtered.fasta	Enterobacter hormaechei	Same Species	115757	0.999869	0.656934	Enterobacter_hormaechei_ERR4280220_plasmid_AB040	Enterobacter_hormaechei_ERR4280182_plasmid_AB040	0
IMP	G	3	AM	11	indirect	-324	hospital	ERR4280220_filtered.fasta	Enterobacter hormaechei	ERR4280182_filtered.fasta	Enterobacter hormaechei	Same Species	115757	0.999869	0.656934	Enterobacter_hormaechei_ERR4280220_plasmid_AB040	Enterobacter_hormaechei_ERR4280182_plasmid_AB040	0
IMP	G	3	AN	1	indirect	-314	building	ERR4280220_filtered.fasta	Enterobacter hormaechei	ERR4280175_filtered.fasta	Enterobacter ludwigii	Different Species
IMP	G	3	AO	1	indirect	-870	building	ERR4280220_filtered.fasta	Enterobacter hormaechei	ERR4280176_filtered.fasta	Klebsiella pneumoniae	Different Species
IMP	G	3	AO	2	indirect	-864	hospital	ERR4280220_filtered.fasta	Enterobacter hormaechei	ERR4280176_filtered.fasta	Klebsiella pneumoniae	Different Species
IMP	G	3	AO	3	indirect	-863	building	ERR4280220_filtered.fasta	Enterobacter hormaechei	ERR4280176_filtered.fasta	Klebsiella pneumoniae	Different Species
IMP	G	3	AO	4	indirect	-863	hospital	ERR4280220_filtered.fasta	Enterobacter hormaechei	ERR4280176_filtered.fasta	Klebsiella pneumoniae	Different Species
IMP	G	3	AO	5	indirect	-829	building	ERR4280220_filtered.fasta	Enterobacter hormaechei	ERR4280176_filtered.fasta	Klebsiella pneumoniae	Different Species
IMP	G	3	AO	6	indirect	-825	building	ERR4280220_filtered.fasta	Enterobacter hormaechei	ERR4280176_filtered.fasta	Klebsiella pneumoniae	Different Species
IMP	G	3	AO	7	indirect	-754	building	ERR4280220_filtered.fasta	Enterobacter hormaechei	ERR4280176_filtered.fasta	Klebsiella pneumoniae	Different Species
IMP	G	3	AO	8	indirect	-752	hospital	ERR4280220_filtered.fasta	Enterobacter hormaechei	ERR4280176_filtered.fasta	Klebsiella pneumoniae	Different Species
IMP	G	3	AO	9	indirect	-751	building	ERR4280220_filtered.fasta	Enterobacter hormaechei	ERR4280176_filtered.fasta	Klebsiella pneumoniae	Different Species
IMP	G	3	AO	10	indirect	-751	hospital	ERR4280220_filtered.fasta	Enterobacter hormaechei	ERR4280176_filtered.fasta	Klebsiella pneumoniae	Different Species
IMP	G	3	AO	11	indirect	-743	building	ERR4280220_filtered.fasta	Enterobacter hormaechei	ERR4280176_filtered.fasta	Klebsiella pneumoniae	Different Species
IMP	G	3	AO	12	indirect	-694	hospital	ERR4280220_filtered.fasta	Enterobacter hormaechei	ERR4280176_filtered.fasta	Klebsiella pneumoniae	Different Species
IMP	G	3	AO	13	indirect	-693	building	ERR4280220_filtered.fasta	Enterobacter hormaechei	ERR4280176_filtered.fasta	Klebsiella pneumoniae	Different Species
IMP	G	3	AO	14	indirect	-693	hospital	ERR4280220_filtered.fasta	Enterobacter hormaechei	ERR4280176_filtered.fasta	Klebsiella pneumoniae	Different Species
IMP	G	3	AO	15	indirect	-690	building	ERR4280220_filtered.fasta	Enterobacter hormaechei	ERR4280176_filtered.fasta	Klebsiella pneumoniae	Different Species
IMP	G	3	AO	16	indirect	-656	building	ERR4280220_filtered.fasta	Enterobacter hormaechei	ERR4280176_filtered.fasta	Klebsiella pneumoniae	Different Species
IMP	G	3	AO	17	indirect	-567	building	ERR4280220_filtered.fasta	Enterobacter hormaechei	ERR4280176_filtered.fasta	Klebsiella pneumoniae	Different Species
IMP	G	3	AO	18	indirect	-560	building	ERR4280220_filtered.fasta	Enterobacter hormaechei	ERR4280176_filtered.fasta	Klebsiella pneumoniae	Different Species
IMP	G	3	AO	19	indirect	-560	hospital	ERR4280220_filtered.fasta	Enterobacter hormaechei	ERR4280176_filtered.fasta	Klebsiella pneumoniae	Different Species
IMP	G	3	AO	20	indirect	-558	building	ERR4280220_filtered.fasta	Enterobacter hormaechei	ERR4280176_filtered.fasta	Klebsiella pneumoniae	Different Species
IMP	G	3	AO	21	indirect	-509	building	ERR4280220_filtered.fasta	Enterobacter hormaechei	ERR4280176_filtered.fasta	Klebsiella pneumoniae	Different Species
IMP	G	3	AO	22	indirect	-487	building	ERR4280220_filtered.fasta	Enterobacter hormaechei	ERR4280176_filtered.fasta	Klebsiella pneumoniae	Different Species
IMP	G	3	AO	23	indirect	-485	hospital	ERR4280220_filtered.fasta	Enterobacter hormaechei	ERR4280176_filtered.fasta	Klebsiella pneumoniae	Different Species
IMP	G	3	AO	24	indirect	-463	hospital	ERR4280220_filtered.fasta	Enterobacter hormaechei	ERR4280176_filtered.fasta	Klebsiella pneumoniae	Different Species
IMP	G	3	AO	25	indirect	-410	building	ERR4280220_filtered.fasta	Enterobacter hormaechei	ERR4280176_filtered.fasta	Klebsiella pneumoniae	Different Species
IMP	G	3	AO	26	indirect	-345	building	ERR4280220_filtered.fasta	Enterobacter hormaechei	ERR4280176_filtered.fasta	Klebsiella pneumoniae	Different Species
IMP	G	3	AO	27	indirect	-320	building	ERR4280220_filtered.fasta	Enterobacter hormaechei	ERR4280176_filtered.fasta	Klebsiella pneumoniae	Different Species
IMP	G	3	AO	28	indirect	-320	hospital	ERR4280220_filtered.fasta	Enterobacter hormaechei	ERR4280176_filtered.fasta	Klebsiella pneumoniae	Different Species
IMP	G	3	AO	29	indirect	-305	building	ERR4280220_filtered.fasta	Enterobacter hormaechei	ERR4280176_filtered.fasta	Klebsiella pneumoniae	Different Species
IMP	G	3	AO	30	indirect	-281	building	ERR4280220_filtered.fasta	Enterobacter hormaechei	ERR4280176_filtered.fasta	Klebsiella pneumoniae	Different Species
IMP	G	3	AP	5	indirect	-364	hospital	ERR4280220_filtered.fasta	Enterobacter hormaechei	ERR4280201_filtered.fasta	Enterobacter hormaechei	Same Species	115758	0.999752	0.665942	Enterobacter_hormaechei_ERR4280220_plasmid_AB040	Enterobacter_hormaechei_ERR4280201_plasmid_AB040	2
IMP	G	3	AP	6	indirect	-353	hospital	ERR4280220_filtered.fasta	Enterobacter hormaechei	ERR4280201_filtered.fasta	Enterobacter hormaechei	Same Species	115758	0.999752	0.665942	Enterobacter_hormaechei_ERR4280220_plasmid_AB040	Enterobacter_hormaechei_ERR4280201_plasmid_AB040	2
IMP	G	3	AP	7	indirect	-352	hospital	ERR4280220_filtered.fasta	Enterobacter hormaechei	ERR4280201_filtered.fasta	Enterobacter hormaechei	Same Species	115758	0.999752	0.665942	Enterobacter_hormaechei_ERR4280220_plasmid_AB040	Enterobacter_hormaechei_ERR4280201_plasmid_AB040	2
IMP	G	3	AP	8	indirect	-352	hospital	ERR4280220_filtered.fasta	Enterobacter hormaechei	ERR4280201_filtered.fasta	Enterobacter hormaechei	Same Species	115758	0.999752	0.665942	Enterobacter_hormaechei_ERR4280220_plasmid_AB040	Enterobacter_hormaechei_ERR4280201_plasmid_AB040	2
IMP	G	3	AP	9	indirect	-342	hospital	ERR4280220_filtered.fasta	Enterobacter hormaechei	ERR4280201_filtered.fasta	Enterobacter hormaechei	Same Species	115758	0.999752	0.665942	Enterobacter_hormaechei_ERR4280220_plasmid_AB040	Enterobacter_hormaechei_ERR4280201_plasmid_AB040	2
IMP	G	3	AP	10	indirect	-338	hospital	ERR4280220_filtered.fasta	Enterobacter hormaechei	ERR4280201_filtered.fasta	Enterobacter hormaechei	Same Species	115758	0.999752	0.665942	Enterobacter_hormaechei_ERR4280220_plasmid_AB040	Enterobacter_hormaechei_ERR4280201_plasmid_AB040	2
IMP	G	3	AP	11	indirect	-337	hospital	ERR4280220_filtered.fasta	Enterobacter hormaechei	ERR4280201_filtered.fasta	Enterobacter hormaechei	Same Species	115758	0.999752	0.665942	Enterobacter_hormaechei_ERR4280220_plasmid_AB040	Enterobacter_hormaechei_ERR4280201_plasmid_AB040	2
IMP	G	3	AP	12	indirect	-337	hospital	ERR4280220_filtered.fasta	Enterobacter hormaechei	ERR4280201_filtered.fasta	Enterobacter hormaechei	Same Species	115758	0.999752	0.665942	Enterobacter_hormaechei_ERR4280220_plasmid_AB040	Enterobacter_hormaechei_ERR4280201_plasmid_AB040	2
IMP	G	3	AP	13	indirect	-304	hospital	ERR4280220_filtered.fasta	Enterobacter hormaechei	ERR4280201_filtered.fasta	Enterobacter hormaechei	Same Species	115758	0.999752	0.665942	Enterobacter_hormaechei_ERR4280220_plasmid_AB040	Enterobacter_hormaechei_ERR4280201_plasmid_AB040	2
IMP	G	3	AQ	2	indirect	-295	hospital	ERR4280220_filtered.fasta	Enterobacter hormaechei	ERR4280204_filtered.fasta	Klebsiella pneumoniae	Different Species
IMP	G	3	AQ	3	indirect	-259	hospital	ERR4280220_filtered.fasta	Enterobacter hormaechei	ERR4280204_filtered.fasta	Klebsiella pneumoniae	Different Species
IMP	G	3	AQ	4	indirect	-258	ward	ERR4280220_filtered.fasta	Enterobacter hormaechei	ERR4280204_filtered.fasta	Klebsiella pneumoniae	Different Species
IMP	G	3	AR	1	indirect	-715	building	ERR4280220_filtered.fasta	Enterobacter hormaechei	ERR4280154_filtered.fasta	Klebsiella pneumoniae	Different Species
IMP	G	3	AS	1	indirect	-260	hospital	ERR4280220_filtered.fasta	Enterobacter hormaechei	ERR4280205_filtered.fasta	Enterobacter cloacae	Different Species				Enterobacter_hormaechei_ERR4280220_plasmid_AA739	Enterobacter_cloacae_ERR4280205_plasmid_AA739	2
IMP	G	3	AU	2	indirect	-520	hospital	ERR4280220_filtered.fasta	Enterobacter hormaechei	ERR4280155_filtered.fasta	Enterobacter hormaechei	Same Species	77945	0.999845	0.634133	Enterobacter_hormaechei_ERR4280220_plasmid_AB040	Enterobacter_hormaechei_ERR4280155_plasmid_AB040	0
IMP	G	3	AV	1	indirect	-197	building	ERR4280220_filtered.fasta	Enterobacter hormaechei	ERR4280183_filtered.fasta	Atlantibacter hermannii	Different Species
IMP	G	3	AV	2	indirect	-197	hospital	ERR4280220_filtered.fasta	Enterobacter hormaechei	ERR4280183_filtered.fasta	Atlantibacter hermannii	Different Species
IMP	G	3	AV	3	indirect	-178	building	ERR4280220_filtered.fasta	Enterobacter hormaechei	ERR4280183_filtered.fasta	Atlantibacter hermannii	Different Species
IMP	G	3	AW	1	indirect	-915	hospital	ERR4280220_filtered.fasta	Enterobacter hormaechei	ERR4280207_filtered.fasta	Escherichia coli	Different Species
IMP	G	3	AW	2	indirect	-742	building	ERR4280220_filtered.fasta	Enterobacter hormaechei	ERR4280207_filtered.fasta	Escherichia coli	Different Species
IMP	G	3	AW	3	indirect	-712	building	ERR4280220_filtered.fasta	Enterobacter hormaechei	ERR4280207_filtered.fasta	Escherichia coli	Different Species
IMP	G	3	AW	4	indirect	-678	hospital	ERR4280220_filtered.fasta	Enterobacter hormaechei	ERR4280207_filtered.fasta	Escherichia coli	Different Species
IMP	G	3	AW	5	indirect	-677	building	ERR4280220_filtered.fasta	Enterobacter hormaechei	ERR4280207_filtered.fasta	Escherichia coli	Different Species
IMP	G	3	AW	6	indirect	-677	hospital	ERR4280220_filtered.fasta	Enterobacter hormaechei	ERR4280207_filtered.fasta	Escherichia coli	Different Species
IMP	G	3	AW	7	indirect	-666	building	ERR4280220_filtered.fasta	Enterobacter hormaechei	ERR4280207_filtered.fasta	Escherichia coli	Different Species
IMP	G	3	AW	8	indirect	-548	hospital	ERR4280220_filtered.fasta	Enterobacter hormaechei	ERR4280207_filtered.fasta	Escherichia coli	Different Species
IMP	G	3	AW	9	indirect	-547	building	ERR4280220_filtered.fasta	Enterobacter hormaechei	ERR4280207_filtered.fasta	Escherichia coli	Different Species
IMP	G	3	AW	10	indirect	-547	hospital	ERR4280220_filtered.fasta	Enterobacter hormaechei	ERR4280207_filtered.fasta	Escherichia coli	Different Species
IMP	G	3	AW	11	indirect	-541	building	ERR4280220_filtered.fasta	Enterobacter hormaechei	ERR4280207_filtered.fasta	Escherichia coli	Different Species
IMP	G	3	AW	12	indirect	-525	hospital	ERR4280220_filtered.fasta	Enterobacter hormaechei	ERR4280207_filtered.fasta	Escherichia coli	Different Species
IMP	G	3	AW	13	indirect	-486	building	ERR4280220_filtered.fasta	Enterobacter hormaechei	ERR4280207_filtered.fasta	Escherichia coli	Different Species
IMP	G	3	AW	14	indirect	-427	hospital	ERR4280220_filtered.fasta	Enterobacter hormaechei	ERR4280207_filtered.fasta	Escherichia coli	Different Species
IMP	G	3	AW	15	indirect	-394	hospital	ERR4280220_filtered.fasta	Enterobacter hormaechei	ERR4280207_filtered.fasta	Escherichia coli	Different Species
IMP	G	3	AW	16	indirect	-307	hospital	ERR4280220_filtered.fasta	Enterobacter hormaechei	ERR4280207_filtered.fasta	Escherichia coli	Different Species
IMP	G	3	AW	17	indirect	-306	hospital	ERR4280220_filtered.fasta	Enterobacter hormaechei	ERR4280207_filtered.fasta	Escherichia coli	Different Species
IMP	G	3	AW	18	indirect	-306	ward	ERR4280220_filtered.fasta	Enterobacter hormaechei	ERR4280207_filtered.fasta	Escherichia coli	Different Species
IMP	G	3	AW	19	indirect	-305	ward	ERR4280220_filtered.fasta	Enterobacter hormaechei	ERR4280207_filtered.fasta	Escherichia coli	Different Species
IMP	G	3	AW	20	indirect	-295	hospital	ERR4280220_filtered.fasta	Enterobacter hormaechei	ERR4280207_filtered.fasta	Escherichia coli	Different Species
IMP	G	3	AW	21	indirect	-257	building	ERR4280220_filtered.fasta	Enterobacter hormaechei	ERR4280207_filtered.fasta	Escherichia coli	Different Species
IMP	G	3	AW	22	indirect	-237	building	ERR4280220_filtered.fasta	Enterobacter hormaechei	ERR4280207_filtered.fasta	Escherichia coli	Different Species
IMP	G	3	AW	23	indirect	-227	building	ERR4280220_filtered.fasta	Enterobacter hormaechei	ERR4280207_filtered.fasta	Escherichia coli	Different Species
IMP	G	3	AW	24	indirect	-197	building	ERR4280220_filtered.fasta	Enterobacter hormaechei	ERR4280207_filtered.fasta	Escherichia coli	Different Species
IMP	G	3	AW	25	indirect	-176	building	ERR4280220_filtered.fasta	Enterobacter hormaechei	ERR4280207_filtered.fasta	Escherichia coli	Different Species
IMP	G	3	AX	1	indirect	-188	building	ERR4280220_filtered.fasta	Enterobacter hormaechei	ERR4280208_filtered.fasta	Enterobacter hormaechei	Same Species	115547	0.999443	0.668937	Enterobacter_hormaechei_ERR4280220_plasmid_AB040	Enterobacter_hormaechei_ERR4280208_plasmid_AB040	2
IMP	G	3	AX	2	indirect	-173	hospital	ERR4280220_filtered.fasta	Enterobacter hormaechei	ERR4280208_filtered.fasta	Enterobacter hormaechei	Same Species	115547	0.999443	0.668937	Enterobacter_hormaechei_ERR4280220_plasmid_AB040	Enterobacter_hormaechei_ERR4280208_plasmid_AB040	2
IMP	G	3	AX	3	indirect	-170	hospital	ERR4280220_filtered.fasta	Enterobacter hormaechei	ERR4280208_filtered.fasta	Enterobacter hormaechei	Same Species	115547	0.999443	0.668937	Enterobacter_hormaechei_ERR4280220_plasmid_AB040	Enterobacter_hormaechei_ERR4280208_plasmid_AB040	2
IMP	G	3	BA	3	indirect	-162	hospital	ERR4280220_filtered.fasta	Enterobacter hormaechei	ERR4280184_filtered.fasta	Enterobacter kobei	Different Species				Enterobacter_hormaechei_ERR4280220_plasmid_AB040	Enterobacter_kobei_ERR4280184_plasmid_AB040	0
IMP	G	3	BA	4	indirect	-160	hospital	ERR4280220_filtered.fasta	Enterobacter hormaechei	ERR4280184_filtered.fasta	Enterobacter kobei	Different Species				Enterobacter_hormaechei_ERR4280220_plasmid_AB040	Enterobacter_kobei_ERR4280184_plasmid_AB040	0
IMP	G	3	BB	1	indirect	-748	hospital	ERR4280220_filtered.fasta	Enterobacter hormaechei	ERR4280190_filtered.fasta	Klebsiella aerogenes	Different Species
IMP	G	3	BB	2	indirect	-747	building	ERR4280220_filtered.fasta	Enterobacter hormaechei	ERR4280190_filtered.fasta	Klebsiella aerogenes	Different Species
IMP	G	3	BB	3	indirect	-747	hospital	ERR4280220_filtered.fasta	Enterobacter hormaechei	ERR4280190_filtered.fasta	Klebsiella aerogenes	Different Species
IMP	G	3	BB	4	indirect	-744	building	ERR4280220_filtered.fasta	Enterobacter hormaechei	ERR4280190_filtered.fasta	Klebsiella aerogenes	Different Species
IMP	G	3	BB	5	indirect	-176	hospital	ERR4280220_filtered.fasta	Enterobacter hormaechei	ERR4280190_filtered.fasta	Klebsiella aerogenes	Different Species
IMP	G	3	BB	6	indirect	-175	building	ERR4280220_filtered.fasta	Enterobacter hormaechei	ERR4280190_filtered.fasta	Klebsiella aerogenes	Different Species
IMP	G	3	BB	7	indirect	-174	building	ERR4280220_filtered.fasta	Enterobacter hormaechei	ERR4280190_filtered.fasta	Klebsiella aerogenes	Different Species
IMP	G	3	BB	8	indirect	-174	building	ERR4280220_filtered.fasta	Enterobacter hormaechei	ERR4280190_filtered.fasta	Klebsiella aerogenes	Different Species
IMP	G	3	BB	9	indirect	-173	building	ERR4280220_filtered.fasta	Enterobacter hormaechei	ERR4280190_filtered.fasta	Klebsiella aerogenes	Different Species
IMP	G	3	BB	10	indirect	-163	ward	ERR4280220_filtered.fasta	Enterobacter hormaechei	ERR4280190_filtered.fasta	Klebsiella aerogenes	Different Species
IMP	G	3	BB	11	indirect	-162	building	ERR4280220_filtered.fasta	Enterobacter hormaechei	ERR4280190_filtered.fasta	Klebsiella aerogenes	Different Species
IMP	G	3	BB	12	indirect	-162	ward	ERR4280220_filtered.fasta	Enterobacter hormaechei	ERR4280190_filtered.fasta	Klebsiella aerogenes	Different Species
IMP	G	3	BB	13	indirect	-160	building	ERR4280220_filtered.fasta	Enterobacter hormaechei	ERR4280190_filtered.fasta	Klebsiella aerogenes	Different Species
IMP	G	3	BB	14	indirect	-159	building	ERR4280220_filtered.fasta	Enterobacter hormaechei	ERR4280190_filtered.fasta	Klebsiella aerogenes	Different Species
IMP	G	3	BB	15	indirect	-158	building	ERR4280220_filtered.fasta	Enterobacter hormaechei	ERR4280190_filtered.fasta	Klebsiella aerogenes	Different Species
IMP	G	3	BB	16	indirect	-158	building	ERR4280220_filtered.fasta	Enterobacter hormaechei	ERR4280190_filtered.fasta	Klebsiella aerogenes	Different Species
IMP	G	3	BB	17	indirect	-156	building	ERR4280220_filtered.fasta	Enterobacter hormaechei	ERR4280190_filtered.fasta	Klebsiella aerogenes	Different Species
IMP	G	3	BB	18	indirect	-156	building	ERR4280220_filtered.fasta	Enterobacter hormaechei	ERR4280190_filtered.fasta	Klebsiella aerogenes	Different Species
IMP	G	3	BC	5	indirect	-228	hospital	ERR4280220_filtered.fasta	Enterobacter hormaechei	ERR4280211_filtered.fasta	Escherichia coli	Different Species
IMP	G	3	BE	2	indirect	-151	hospital	ERR4280220_filtered.fasta	Enterobacter hormaechei	ERR4280185_filtered.fasta	Klebsiella quasipneumoniae	Different Species
IMP	G	3	BE	3	indirect	-150	hospital	ERR4280220_filtered.fasta	Enterobacter hormaechei	ERR4280185_filtered.fasta	Klebsiella quasipneumoniae	Different Species
IMP	G	3	BE	4	indirect	-150	hospital	ERR4280220_filtered.fasta	Enterobacter hormaechei	ERR4280185_filtered.fasta	Klebsiella quasipneumoniae	Different Species
IMP	G	3	BE	5	indirect	-148	hospital	ERR4280220_filtered.fasta	Enterobacter hormaechei	ERR4280185_filtered.fasta	Klebsiella quasipneumoniae	Different Species
IMP	G	3	BF	1	indirect	-177	building	ERR4280220_filtered.fasta	Enterobacter hormaechei	ERR4280186_filtered.fasta	Klebsiella aerogenes	Different Species
IMP	G	3	BF	2	indirect	-168	building	ERR4280220_filtered.fasta	Enterobacter hormaechei	ERR4280186_filtered.fasta	Klebsiella aerogenes	Different Species
IMP	G	3	BF	3	indirect	-167	building	ERR4280220_filtered.fasta	Enterobacter hormaechei	ERR4280186_filtered.fasta	Klebsiella aerogenes	Different Species
IMP	G	3	BF	4	indirect	-167	building	ERR4280220_filtered.fasta	Enterobacter hormaechei	ERR4280186_filtered.fasta	Klebsiella aerogenes	Different Species
IMP	G	3	BF	5	indirect	-153	building	ERR4280220_filtered.fasta	Enterobacter hormaechei	ERR4280186_filtered.fasta	Klebsiella aerogenes	Different Species
IMP	G	3	BF	6	indirect	-144	building	ERR4280220_filtered.fasta	Enterobacter hormaechei	ERR4280186_filtered.fasta	Klebsiella aerogenes	Different Species
IMP	G	3	BF	7	indirect	-143	building	ERR4280220_filtered.fasta	Enterobacter hormaechei	ERR4280186_filtered.fasta	Klebsiella aerogenes	Different Species
IMP	G	3	BF	8	indirect	-143	building	ERR4280220_filtered.fasta	Enterobacter hormaechei	ERR4280186_filtered.fasta	Klebsiella aerogenes	Different Species
IMP	G	3	BF	9	indirect	-142	building	ERR4280220_filtered.fasta	Enterobacter hormaechei	ERR4280186_filtered.fasta	Klebsiella aerogenes	Different Species
IMP	G	3	BF	10	indirect	-142	building	ERR4280220_filtered.fasta	Enterobacter hormaechei	ERR4280186_filtered.fasta	Klebsiella aerogenes	Different Species
IMP	G	3	BG	9	indirect	-132	building	ERR4280220_filtered.fasta	Enterobacter hormaechei	ERR4280212_filtered.fasta	Klebsiella aerogenes	Different Species
IMP	G	3	BK	1	indirect	-809	building	ERR4280220_filtered.fasta	Enterobacter hormaechei	ERR4280187_filtered.fasta	Enterobacter hormaechei	Same Species	57666	0.999911	0.683227
IMP	G	3	BK	2	indirect	-631	hospital	ERR4280220_filtered.fasta	Enterobacter hormaechei	ERR4280187_filtered.fasta	Enterobacter hormaechei	Same Species	57666	0.999911	0.683227
IMP	G	3	BK	10	indirect	-273	building	ERR4280220_filtered.fasta	Enterobacter hormaechei	ERR4280187_filtered.fasta	Enterobacter hormaechei	Same Species	57666	0.999911	0.683227
IMP	G	3	BK	12	indirect	-126	building	ERR4280220_filtered.fasta	Enterobacter hormaechei	ERR4280187_filtered.fasta	Enterobacter hormaechei	Same Species	57666	0.999911	0.683227
IMP	G	3	BK	14	indirect	-109	building	ERR4280220_filtered.fasta	Enterobacter hormaechei	ERR4280187_filtered.fasta	Enterobacter hormaechei	Same Species	57666	0.999911	0.683227
IMP	G	3	BL	15	indirect	-200	hospital	ERR4280220_filtered.fasta	Enterobacter hormaechei	ERR4280214_filtered.fasta	Enterobacter hormaechei	Same Species	115414	0.999834	0.827654	Enterobacter_hormaechei_ERR4280220_plasmid_AB040	Enterobacter_hormaechei_ERR4280214_plasmid_AB040	0
IMP	G	3	BL	16	indirect	-199	hospital	ERR4280220_filtered.fasta	Enterobacter hormaechei	ERR4280214_filtered.fasta	Enterobacter hormaechei	Same Species	115414	0.999834	0.827654	Enterobacter_hormaechei_ERR4280220_plasmid_AB040	Enterobacter_hormaechei_ERR4280214_plasmid_AB040	0
IMP	G	3	BL	17	indirect	-199	hospital	ERR4280220_filtered.fasta	Enterobacter hormaechei	ERR4280214_filtered.fasta	Enterobacter hormaechei	Same Species	115414	0.999834	0.827654	Enterobacter_hormaechei_ERR4280220_plasmid_AB040	Enterobacter_hormaechei_ERR4280214_plasmid_AB040	0
IMP	G	3	BL	18	indirect	-174	hospital	ERR4280220_filtered.fasta	Enterobacter hormaechei	ERR4280214_filtered.fasta	Enterobacter hormaechei	Same Species	115414	0.999834	0.827654	Enterobacter_hormaechei_ERR4280220_plasmid_AB040	Enterobacter_hormaechei_ERR4280214_plasmid_AB040	0
IMP	G	3	BL	19	indirect	-146	hospital	ERR4280220_filtered.fasta	Enterobacter hormaechei	ERR4280214_filtered.fasta	Enterobacter hormaechei	Same Species	115414	0.999834	0.827654	Enterobacter_hormaechei_ERR4280220_plasmid_AB040	Enterobacter_hormaechei_ERR4280214_plasmid_AB040	0
IMP	G	3	BO	14	indirect	-216	building	ERR4280220_filtered.fasta	Enterobacter hormaechei	ERR4280196_filtered.fasta	Escherichia coli	Different Species
IMP	G	3	BO	19	indirect	-161	building	ERR4280220_filtered.fasta	Enterobacter hormaechei	ERR4280196_filtered.fasta	Escherichia coli	Different Species
IMP	G	3	BO	20	indirect	-120	building	ERR4280220_filtered.fasta	Enterobacter hormaechei	ERR4280196_filtered.fasta	Escherichia coli	Different Species
IMP	G	3	BO	21	indirect	-113	hospital	ERR4280220_filtered.fasta	Enterobacter hormaechei	ERR4280196_filtered.fasta	Escherichia coli	Different Species
IMP	G	3	BO	26	indirect	-74	building	ERR4280220_filtered.fasta	Enterobacter hormaechei	ERR4280196_filtered.fasta	Escherichia coli	Different Species
IMP	G	3	BP	2	indirect	-83	ward	ERR4280220_filtered.fasta	Enterobacter hormaechei	ERR4280192_filtered.fasta	Enterobacter asburiae	Different Species
IMP	G	3	BP	3	indirect	-82	building	ERR4280220_filtered.fasta	Enterobacter hormaechei	ERR4280192_filtered.fasta	Enterobacter asburiae	Different Species
IMP	G	3	BP	4	indirect	-82	ward	ERR4280220_filtered.fasta	Enterobacter hormaechei	ERR4280192_filtered.fasta	Enterobacter asburiae	Different Species
IMP	G	3	BP	5	indirect	-65	building	ERR4280220_filtered.fasta	Enterobacter hormaechei	ERR4280192_filtered.fasta	Enterobacter asburiae	Different Species
IMP	G	3	BQ	1	indirect	-734	hospital	ERR4280220_filtered.fasta	Enterobacter hormaechei	ERR4280157_filtered.fasta	Citrobacter freundii	Different Species
IMP	G	3	BQ	2	indirect	-733	hospital	ERR4280220_filtered.fasta	Enterobacter hormaechei	ERR4280157_filtered.fasta	Citrobacter freundii	Different Species
IMP	G	3	BQ	3	indirect	-733	hospital	ERR4280220_filtered.fasta	Enterobacter hormaechei	ERR4280157_filtered.fasta	Citrobacter freundii	Different Species
IMP	G	3	BQ	4	indirect	-726	hospital	ERR4280220_filtered.fasta	Enterobacter hormaechei	ERR4280157_filtered.fasta	Citrobacter freundii	Different Species
IMP	G	3	BQ	5	indirect	-707	hospital	ERR4280220_filtered.fasta	Enterobacter hormaechei	ERR4280157_filtered.fasta	Citrobacter freundii	Different Species
IMP	G	3	BQ	6	indirect	-693	hospital	ERR4280220_filtered.fasta	Enterobacter hormaechei	ERR4280157_filtered.fasta	Citrobacter freundii	Different Species
IMP	G	3	BQ	7	indirect	-692	building	ERR4280220_filtered.fasta	Enterobacter hormaechei	ERR4280157_filtered.fasta	Citrobacter freundii	Different Species
IMP	G	3	BQ	8	indirect	-692	hospital	ERR4280220_filtered.fasta	Enterobacter hormaechei	ERR4280157_filtered.fasta	Citrobacter freundii	Different Species
IMP	G	3	BQ	9	indirect	-689	building	ERR4280220_filtered.fasta	Enterobacter hormaechei	ERR4280157_filtered.fasta	Citrobacter freundii	Different Species
IMP	G	3	BQ	10	indirect	-689	hospital	ERR4280220_filtered.fasta	Enterobacter hormaechei	ERR4280157_filtered.fasta	Citrobacter freundii	Different Species
IMP	G	3	BR	3	indirect	-138	hospital	ERR4280220_filtered.fasta	Enterobacter hormaechei	ERR4280228_filtered.fasta	Klebsiella pneumoniae	Different Species
IMP	G	3	BR	3	indirect	-138	hospital	ERR4280220_filtered.fasta	Enterobacter hormaechei	ERR4280229_filtered.fasta	Enterobacter hormaechei	Same Species	115196	0.999724	0.621849	Enterobacter_hormaechei_ERR4280220_plasmid_AB040	Enterobacter_hormaechei_ERR4280229_plasmid_AB040	0
IMP	G	3	BR	5	indirect	-119	hospital	ERR4280220_filtered.fasta	Enterobacter hormaechei	ERR4280228_filtered.fasta	Klebsiella pneumoniae	Different Species
IMP	G	3	BR	5	indirect	-119	hospital	ERR4280220_filtered.fasta	Enterobacter hormaechei	ERR4280229_filtered.fasta	Enterobacter hormaechei	Same Species	115196	0.999724	0.621849	Enterobacter_hormaechei_ERR4280220_plasmid_AB040	Enterobacter_hormaechei_ERR4280229_plasmid_AB040	0
IMP	G	3	BR	6	indirect	-82	hospital	ERR4280220_filtered.fasta	Enterobacter hormaechei	ERR4280228_filtered.fasta	Klebsiella pneumoniae	Different Species
IMP	G	3	BR	6	indirect	-82	hospital	ERR4280220_filtered.fasta	Enterobacter hormaechei	ERR4280229_filtered.fasta	Enterobacter hormaechei	Same Species	115196	0.999724	0.621849	Enterobacter_hormaechei_ERR4280220_plasmid_AB040	Enterobacter_hormaechei_ERR4280229_plasmid_AB040	0
IMP	G	3	BR	7	indirect	-64	hospital	ERR4280220_filtered.fasta	Enterobacter hormaechei	ERR4280228_filtered.fasta	Klebsiella pneumoniae	Different Species
IMP	G	3	BR	7	indirect	-64	hospital	ERR4280220_filtered.fasta	Enterobacter hormaechei	ERR4280229_filtered.fasta	Enterobacter hormaechei	Same Species	115196	0.999724	0.621849	Enterobacter_hormaechei_ERR4280220_plasmid_AB040	Enterobacter_hormaechei_ERR4280229_plasmid_AB040	0
IMP	G	3	BS	1	indirect	-74	building	ERR4280220_filtered.fasta	Enterobacter hormaechei	ERR4280194_filtered.fasta	Escherichia coli	Different Species
IMP	G	3	BS	2	indirect	-62	hospital	ERR4280220_filtered.fasta	Enterobacter hormaechei	ERR4280194_filtered.fasta	Escherichia coli	Different Species
IMP	G	3	BT	1	indirect	-526	building	ERR4280220_filtered.fasta	Enterobacter hormaechei	ERR4280230_filtered.fasta	Enterobacter asburiae	Different Species
IMP	G	3	BT	2	indirect	-61	building	ERR4280220_filtered.fasta	Enterobacter hormaechei	ERR4280230_filtered.fasta	Enterobacter asburiae	Different Species
IMP	G	3	BU	1	indirect	-59	hospital	ERR4280220_filtered.fasta	Enterobacter hormaechei	ERR4280231_filtered.fasta	Enterobacter roggenkampii	Different Species				Enterobacter_hormaechei_ERR4280220_plasmid_AB040	Enterobacter_roggenkampii_ERR4280231_plasmid_AB040	0
IMP	G	3	BV	1	indirect	-329	building	ERR4280220_filtered.fasta	Enterobacter hormaechei	ERR4280193_filtered.fasta	Enterobacter hormaechei	Same Species	77578	0.999339	0.614241	Enterobacter_hormaechei_ERR4280220_plasmid_AA739	Enterobacter_hormaechei_ERR4280193_plasmid_AA739	1
IMP	G	3	BV	2	indirect	-317	hospital	ERR4280220_filtered.fasta	Enterobacter hormaechei	ERR4280193_filtered.fasta	Enterobacter hormaechei	Same Species	77578	0.999339	0.614241	Enterobacter_hormaechei_ERR4280220_plasmid_AA739	Enterobacter_hormaechei_ERR4280193_plasmid_AA739	1
IMP	G	3	BV	3	indirect	-277	hospital	ERR4280220_filtered.fasta	Enterobacter hormaechei	ERR4280193_filtered.fasta	Enterobacter hormaechei	Same Species	77578	0.999339	0.614241	Enterobacter_hormaechei_ERR4280220_plasmid_AA739	Enterobacter_hormaechei_ERR4280193_plasmid_AA739	1
IMP	G	3	BV	4	indirect	-274	hospital	ERR4280220_filtered.fasta	Enterobacter hormaechei	ERR4280193_filtered.fasta	Enterobacter hormaechei	Same Species	77578	0.999339	0.614241	Enterobacter_hormaechei_ERR4280220_plasmid_AA739	Enterobacter_hormaechei_ERR4280193_plasmid_AA739	1
IMP	G	3	BV	5	indirect	-273	building	ERR4280220_filtered.fasta	Enterobacter hormaechei	ERR4280193_filtered.fasta	Enterobacter hormaechei	Same Species	77578	0.999339	0.614241	Enterobacter_hormaechei_ERR4280220_plasmid_AA739	Enterobacter_hormaechei_ERR4280193_plasmid_AA739	1
IMP	G	3	BV	6	indirect	-273	hospital	ERR4280220_filtered.fasta	Enterobacter hormaechei	ERR4280193_filtered.fasta	Enterobacter hormaechei	Same Species	77578	0.999339	0.614241	Enterobacter_hormaechei_ERR4280220_plasmid_AA739	Enterobacter_hormaechei_ERR4280193_plasmid_AA739	1
IMP	G	3	BV	7	indirect	-268	building	ERR4280220_filtered.fasta	Enterobacter hormaechei	ERR4280193_filtered.fasta	Enterobacter hormaechei	Same Species	77578	0.999339	0.614241	Enterobacter_hormaechei_ERR4280220_plasmid_AA739	Enterobacter_hormaechei_ERR4280193_plasmid_AA739	1
IMP	G	3	BV	8	indirect	-204	building	ERR4280220_filtered.fasta	Enterobacter hormaechei	ERR4280193_filtered.fasta	Enterobacter hormaechei	Same Species	77578	0.999339	0.614241	Enterobacter_hormaechei_ERR4280220_plasmid_AA739	Enterobacter_hormaechei_ERR4280193_plasmid_AA739	1
IMP	G	3	BV	9	indirect	-175	building	ERR4280220_filtered.fasta	Enterobacter hormaechei	ERR4280193_filtered.fasta	Enterobacter hormaechei	Same Species	77578	0.999339	0.614241	Enterobacter_hormaechei_ERR4280220_plasmid_AA739	Enterobacter_hormaechei_ERR4280193_plasmid_AA739	1
IMP	G	3	BV	10	indirect	-126	hospital	ERR4280220_filtered.fasta	Enterobacter hormaechei	ERR4280193_filtered.fasta	Enterobacter hormaechei	Same Species	77578	0.999339	0.614241	Enterobacter_hormaechei_ERR4280220_plasmid_AA739	Enterobacter_hormaechei_ERR4280193_plasmid_AA739	1
IMP	G	3	BV	11	indirect	-105	hospital	ERR4280220_filtered.fasta	Enterobacter hormaechei	ERR4280193_filtered.fasta	Enterobacter hormaechei	Same Species	77578	0.999339	0.614241	Enterobacter_hormaechei_ERR4280220_plasmid_AA739	Enterobacter_hormaechei_ERR4280193_plasmid_AA739	1
IMP	G	3	BV	12	indirect	-51	hospital	ERR4280220_filtered.fasta	Enterobacter hormaechei	ERR4280193_filtered.fasta	Enterobacter hormaechei	Same Species	77578	0.999339	0.614241	Enterobacter_hormaechei_ERR4280220_plasmid_AA739	Enterobacter_hormaechei_ERR4280193_plasmid_AA739	1
IMP	G	3	BW	7	indirect	-111	hospital	ERR4280220_filtered.fasta	Enterobacter hormaechei	ERR4280234_filtered.fasta	Enterobacter hormaechei	Same Species	115554	0.999877	0.691
IMP	G	3	BW	8	indirect	-98	hospital	ERR4280220_filtered.fasta	Enterobacter hormaechei	ERR4280234_filtered.fasta	Enterobacter hormaechei	Same Species	115554	0.999877	0.691
IMP	G	3	BX	6	indirect	-109	building	ERR4280220_filtered.fasta	Enterobacter hormaechei	ERR4280232_filtered.fasta	Enterobacter asburiae	Different Species
IMP	G	3	BX	6	indirect	-109	building	ERR4280220_filtered.fasta	Enterobacter hormaechei	ERR4280233_filtered.fasta	Escherichia coli	Different Species
IMP	G	3	BX	7	indirect	-108	building	ERR4280220_filtered.fasta	Enterobacter hormaechei	ERR4280232_filtered.fasta	Enterobacter asburiae	Different Species
IMP	G	3	BX	7	indirect	-108	building	ERR4280220_filtered.fasta	Enterobacter hormaechei	ERR4280233_filtered.fasta	Escherichia coli	Different Species
IMP	G	3	BX	8	indirect	-108	building	ERR4280220_filtered.fasta	Enterobacter hormaechei	ERR4280232_filtered.fasta	Enterobacter asburiae	Different Species
IMP	G	3	BX	8	indirect	-108	building	ERR4280220_filtered.fasta	Enterobacter hormaechei	ERR4280233_filtered.fasta	Escherichia coli	Different Species
IMP	G	3	BX	9	indirect	-106	building	ERR4280220_filtered.fasta	Enterobacter hormaechei	ERR4280232_filtered.fasta	Enterobacter asburiae	Different Species
IMP	G	3	BX	9	indirect	-106	building	ERR4280220_filtered.fasta	Enterobacter hormaechei	ERR4280233_filtered.fasta	Escherichia coli	Different Species
IMP	G	3	BX	10	indirect	-95	ward	ERR4280220_filtered.fasta	Enterobacter hormaechei	ERR4280232_filtered.fasta	Enterobacter asburiae	Different Species
IMP	G	3	BX	10	indirect	-95	ward	ERR4280220_filtered.fasta	Enterobacter hormaechei	ERR4280233_filtered.fasta	Escherichia coli	Different Species
IMP	G	3	BX	11	indirect	-94	building	ERR4280220_filtered.fasta	Enterobacter hormaechei	ERR4280232_filtered.fasta	Enterobacter asburiae	Different Species
IMP	G	3	BX	11	indirect	-94	building	ERR4280220_filtered.fasta	Enterobacter hormaechei	ERR4280233_filtered.fasta	Escherichia coli	Different Species
IMP	G	3	BX	12	indirect	-94	ward	ERR4280220_filtered.fasta	Enterobacter hormaechei	ERR4280232_filtered.fasta	Enterobacter asburiae	Different Species
IMP	G	3	BX	12	indirect	-94	ward	ERR4280220_filtered.fasta	Enterobacter hormaechei	ERR4280233_filtered.fasta	Escherichia coli	Different Species
IMP	G	3	BX	13	indirect	-93	building	ERR4280220_filtered.fasta	Enterobacter hormaechei	ERR4280232_filtered.fasta	Enterobacter asburiae	Different Species
IMP	G	3	BX	13	indirect	-93	building	ERR4280220_filtered.fasta	Enterobacter hormaechei	ERR4280233_filtered.fasta	Escherichia coli	Different Species
IMP	G	3	BX	14	indirect	-26	building	ERR4280220_filtered.fasta	Enterobacter hormaechei	ERR4280232_filtered.fasta	Enterobacter asburiae	Different Species
IMP	G	3	BX	14	indirect	-26	building	ERR4280220_filtered.fasta	Enterobacter hormaechei	ERR4280233_filtered.fasta	Escherichia coli	Different Species
IMP	G	3	BY	1	indirect	-61	hospital	ERR4280220_filtered.fasta	Enterobacter hormaechei	ERR4280235_filtered.fasta	Enterobacter hormaechei	Same Species	115757	0.999809	0.657143	Enterobacter_hormaechei_ERR4280220_plasmid_AB040	Enterobacter_hormaechei_ERR4280235_plasmid_AB040	2
IMP	G	3	BY	2	indirect	-61	hospital	ERR4280220_filtered.fasta	Enterobacter hormaechei	ERR4280235_filtered.fasta	Enterobacter hormaechei	Same Species	115757	0.999809	0.657143	Enterobacter_hormaechei_ERR4280220_plasmid_AB040	Enterobacter_hormaechei_ERR4280235_plasmid_AB040	2
IMP	G	3	BY	3	indirect	-25	hospital	ERR4280220_filtered.fasta	Enterobacter hormaechei	ERR4280235_filtered.fasta	Enterobacter hormaechei	Same Species	115757	0.999809	0.657143	Enterobacter_hormaechei_ERR4280220_plasmid_AB040	Enterobacter_hormaechei_ERR4280235_plasmid_AB040	2
IMP	G	3	BY	4	indirect	-23	hospital	ERR4280220_filtered.fasta	Enterobacter hormaechei	ERR4280235_filtered.fasta	Enterobacter hormaechei	Same Species	115757	0.999809	0.657143	Enterobacter_hormaechei_ERR4280220_plasmid_AB040	Enterobacter_hormaechei_ERR4280235_plasmid_AB040	2
IMP	G	4	H	1	indirect	-916	hospital	ERR4280220_filtered.fasta	Enterobacter hormaechei	ERR4280160_filtered.fasta	Klebsiella pneumoniae	Different Species
IMP	G	4	H	2	indirect	-915	hospital	ERR4280220_filtered.fasta	Enterobacter hormaechei	ERR4280160_filtered.fasta	Klebsiella pneumoniae	Different Species
IMP	G	4	H	3	indirect	-915	building	ERR4280220_filtered.fasta	Enterobacter hormaechei	ERR4280160_filtered.fasta	Klebsiella pneumoniae	Different Species
IMP	G	4	H	4	indirect	-915	hospital	ERR4280220_filtered.fasta	Enterobacter hormaechei	ERR4280160_filtered.fasta	Klebsiella pneumoniae	Different Species
IMP	G	4	H	5	indirect	-914	hospital	ERR4280220_filtered.fasta	Enterobacter hormaechei	ERR4280160_filtered.fasta	Klebsiella pneumoniae	Different Species
IMP	G	4	H	6	indirect	-901	building	ERR4280220_filtered.fasta	Enterobacter hormaechei	ERR4280160_filtered.fasta	Klebsiella pneumoniae	Different Species
IMP	G	4	H	7	indirect	-900	building	ERR4280220_filtered.fasta	Enterobacter hormaechei	ERR4280160_filtered.fasta	Klebsiella pneumoniae	Different Species
IMP	G	4	H	8	indirect	-900	building	ERR4280220_filtered.fasta	Enterobacter hormaechei	ERR4280160_filtered.fasta	Klebsiella pneumoniae	Different Species
IMP	G	4	H	9	indirect	-894	building	ERR4280220_filtered.fasta	Enterobacter hormaechei	ERR4280160_filtered.fasta	Klebsiella pneumoniae	Different Species
IMP	G	4	H	10	indirect	-889	building	ERR4280220_filtered.fasta	Enterobacter hormaechei	ERR4280160_filtered.fasta	Klebsiella pneumoniae	Different Species
IMP	G	4	H	11	indirect	-887	hospital	ERR4280220_filtered.fasta	Enterobacter hormaechei	ERR4280160_filtered.fasta	Klebsiella pneumoniae	Different Species
IMP	G	4	H	12	indirect	-887	hospital	ERR4280220_filtered.fasta	Enterobacter hormaechei	ERR4280160_filtered.fasta	Klebsiella pneumoniae	Different Species
IMP	G	4	H	13	indirect	-883	hospital	ERR4280220_filtered.fasta	Enterobacter hormaechei	ERR4280160_filtered.fasta	Klebsiella pneumoniae	Different Species
IMP	G	4	H	14	indirect	-854	building	ERR4280220_filtered.fasta	Enterobacter hormaechei	ERR4280160_filtered.fasta	Klebsiella pneumoniae	Different Species
IMP	G	4	H	15	indirect	-852	building	ERR4280220_filtered.fasta	Enterobacter hormaechei	ERR4280160_filtered.fasta	Klebsiella pneumoniae	Different Species
IMP	G	4	H	17	indirect	-845	building	ERR4280220_filtered.fasta	Enterobacter hormaechei	ERR4280160_filtered.fasta	Klebsiella pneumoniae	Different Species
IMP	G	4	H	19	indirect	-840	building	ERR4280220_filtered.fasta	Enterobacter hormaechei	ERR4280160_filtered.fasta	Klebsiella pneumoniae	Different Species
IMP	G	4	H	23	indirect	-735	building	ERR4280220_filtered.fasta	Enterobacter hormaechei	ERR4280160_filtered.fasta	Klebsiella pneumoniae	Different Species
IMP	G	4	H	24	indirect	-735	hospital	ERR4280220_filtered.fasta	Enterobacter hormaechei	ERR4280160_filtered.fasta	Klebsiella pneumoniae	Different Species
IMP	G	4	H	25	indirect	-719	building	ERR4280220_filtered.fasta	Enterobacter hormaechei	ERR4280160_filtered.fasta	Klebsiella pneumoniae	Different Species
IMP	G	4	H	26	indirect	-663	building	ERR4280220_filtered.fasta	Enterobacter hormaechei	ERR4280160_filtered.fasta	Klebsiella pneumoniae	Different Species
IMP	G	4	I	2	indirect	-36	building	ERR4280220_filtered.fasta	Enterobacter hormaechei	ERR4280223_filtered.fasta	Enterobacter hormaechei	Same Species	77587	0.999707	0.697328
IMP	G	4	I	4	indirect	-37	building	ERR4280220_filtered.fasta	Enterobacter hormaechei	ERR4280223_filtered.fasta	Enterobacter hormaechei	Same Species	77587	0.999707	0.697328
IMP	G	4	K	1	indirect	-87	building	ERR4280220_filtered.fasta	Enterobacter hormaechei	ERR4280222_filtered.fasta	Escherichia coli	Different Species				Enterobacter_hormaechei_ERR4280220_plasmid_AA739	Escherichia_coli_ERR4280222_plasmid_AA739	2
IMP	G	4	K	2	indirect	-82	building	ERR4280220_filtered.fasta	Enterobacter hormaechei	ERR4280222_filtered.fasta	Escherichia coli	Different Species				Enterobacter_hormaechei_ERR4280220_plasmid_AA739	Escherichia_coli_ERR4280222_plasmid_AA739	2
IMP	G	4	K	3	indirect	-51	hospital	ERR4280220_filtered.fasta	Enterobacter hormaechei	ERR4280222_filtered.fasta	Escherichia coli	Different Species				Enterobacter_hormaechei_ERR4280220_plasmid_AA739	Escherichia_coli_ERR4280222_plasmid_AA739	2
IMP	G	4	K	4	indirect	-50	building	ERR4280220_filtered.fasta	Enterobacter hormaechei	ERR4280222_filtered.fasta	Escherichia coli	Different Species				Enterobacter_hormaechei_ERR4280220_plasmid_AA739	Escherichia_coli_ERR4280222_plasmid_AA739	2
IMP	G	4	K	5	indirect	-40	hospital	ERR4280220_filtered.fasta	Enterobacter hormaechei	ERR4280222_filtered.fasta	Escherichia coli	Different Species				Enterobacter_hormaechei_ERR4280220_plasmid_AA739	Escherichia_coli_ERR4280222_plasmid_AA739	2
IMP	G	4	K	6	indirect	-12	hospital	ERR4280220_filtered.fasta	Enterobacter hormaechei	ERR4280222_filtered.fasta	Escherichia coli	Different Species				Enterobacter_hormaechei_ERR4280220_plasmid_AA739	Escherichia_coli_ERR4280222_plasmid_AA739	2
IMP	G	4	K	7	indirect	-9	hospital	ERR4280220_filtered.fasta	Enterobacter hormaechei	ERR4280222_filtered.fasta	Escherichia coli	Different Species				Enterobacter_hormaechei_ERR4280220_plasmid_AA739	Escherichia_coli_ERR4280222_plasmid_AA739	2
IMP	G	4	K	8	direct	1	hospital	ERR4280220_filtered.fasta	Enterobacter hormaechei	ERR4280222_filtered.fasta	Escherichia coli	Different Species				Enterobacter_hormaechei_ERR4280220_plasmid_AA739	Escherichia_coli_ERR4280222_plasmid_AA739	2
IMP	G	4	K	9	indirect	-43	hospital	ERR4280220_filtered.fasta	Enterobacter hormaechei	ERR4280222_filtered.fasta	Escherichia coli	Different Species				Enterobacter_hormaechei_ERR4280220_plasmid_AA739	Escherichia_coli_ERR4280222_plasmid_AA739	2
IMP	G	4	K	10	indirect	-44	building	ERR4280220_filtered.fasta	Enterobacter hormaechei	ERR4280222_filtered.fasta	Escherichia coli	Different Species				Enterobacter_hormaechei_ERR4280220_plasmid_AA739	Escherichia_coli_ERR4280222_plasmid_AA739	2
IMP	G	4	K	11	indirect	-44	hospital	ERR4280220_filtered.fasta	Enterobacter hormaechei	ERR4280222_filtered.fasta	Escherichia coli	Different Species				Enterobacter_hormaechei_ERR4280220_plasmid_AA739	Escherichia_coli_ERR4280222_plasmid_AA739	2
IMP	G	4	K	12	indirect	-45	building	ERR4280220_filtered.fasta	Enterobacter hormaechei	ERR4280222_filtered.fasta	Escherichia coli	Different Species				Enterobacter_hormaechei_ERR4280220_plasmid_AA739	Escherichia_coli_ERR4280222_plasmid_AA739	2
IMP	G	4	N	1	indirect	-870	building	ERR4280220_filtered.fasta	Enterobacter hormaechei	ERR4280226_filtered.fasta	Enterobacter hormaechei	Same Species	115855	0.999851	0.699882
IMP	G	4	P	1	indirect	-939	hospital	ERR4280220_filtered.fasta	Enterobacter hormaechei	ERR4280162_filtered.fasta	Enterobacter asburiae	Different Species
IMP	G	4	P	2	indirect	-938	hospital	ERR4280220_filtered.fasta	Enterobacter hormaechei	ERR4280162_filtered.fasta	Enterobacter asburiae	Different Species
IMP	G	4	P	3	indirect	-938	hospital	ERR4280220_filtered.fasta	Enterobacter hormaechei	ERR4280162_filtered.fasta	Enterobacter asburiae	Different Species
IMP	G	4	P	4	indirect	-932	hospital	ERR4280220_filtered.fasta	Enterobacter hormaechei	ERR4280162_filtered.fasta	Enterobacter asburiae	Different Species
IMP	G	4	P	5	indirect	-684	building	ERR4280220_filtered.fasta	Enterobacter hormaechei	ERR4280162_filtered.fasta	Enterobacter asburiae	Different Species
IMP	G	4	P	6	indirect	-683	building	ERR4280220_filtered.fasta	Enterobacter hormaechei	ERR4280162_filtered.fasta	Enterobacter asburiae	Different Species
IMP	G	4	P	7	indirect	-683	hospital	ERR4280220_filtered.fasta	Enterobacter hormaechei	ERR4280162_filtered.fasta	Enterobacter asburiae	Different Species
IMP	G	4	P	8	indirect	-671	hospital	ERR4280220_filtered.fasta	Enterobacter hormaechei	ERR4280162_filtered.fasta	Enterobacter asburiae	Different Species
IMP	G	4	P	9	indirect	-648	building	ERR4280220_filtered.fasta	Enterobacter hormaechei	ERR4280162_filtered.fasta	Enterobacter asburiae	Different Species
IMP	G	4	Q	1	indirect	-748	hospital	ERR4280220_filtered.fasta	Enterobacter hormaechei	ERR4280163_filtered.fasta	Enterobacter asburiae	Different Species				Enterobacter_hormaechei_ERR4280220_plasmid_AA739	Enterobacter_asburiae_ERR4280163_plasmid_AA739	1
IMP	G	4	Q	2	indirect	-747	building	ERR4280220_filtered.fasta	Enterobacter hormaechei	ERR4280163_filtered.fasta	Enterobacter asburiae	Different Species				Enterobacter_hormaechei_ERR4280220_plasmid_AA739	Enterobacter_asburiae_ERR4280163_plasmid_AA739	1
IMP	G	4	Q	3	indirect	-747	hospital	ERR4280220_filtered.fasta	Enterobacter hormaechei	ERR4280163_filtered.fasta	Enterobacter asburiae	Different Species				Enterobacter_hormaechei_ERR4280220_plasmid_AA739	Enterobacter_asburiae_ERR4280163_plasmid_AA739	1
IMP	G	4	Q	4	indirect	-746	building	ERR4280220_filtered.fasta	Enterobacter hormaechei	ERR4280163_filtered.fasta	Enterobacter asburiae	Different Species				Enterobacter_hormaechei_ERR4280220_plasmid_AA739	Enterobacter_asburiae_ERR4280163_plasmid_AA739	1
IMP	G	4	Q	5	indirect	-742	building	ERR4280220_filtered.fasta	Enterobacter hormaechei	ERR4280163_filtered.fasta	Enterobacter asburiae	Different Species				Enterobacter_hormaechei_ERR4280220_plasmid_AA739	Enterobacter_asburiae_ERR4280163_plasmid_AA739	1
IMP	G	4	Q	6	indirect	-741	building	ERR4280220_filtered.fasta	Enterobacter hormaechei	ERR4280163_filtered.fasta	Enterobacter asburiae	Different Species				Enterobacter_hormaechei_ERR4280220_plasmid_AA739	Enterobacter_asburiae_ERR4280163_plasmid_AA739	1
IMP	G	4	Q	7	indirect	-741	hospital	ERR4280220_filtered.fasta	Enterobacter hormaechei	ERR4280163_filtered.fasta	Enterobacter asburiae	Different Species				Enterobacter_hormaechei_ERR4280220_plasmid_AA739	Enterobacter_asburiae_ERR4280163_plasmid_AA739	1
IMP	G	4	Q	8	indirect	-714	hospital	ERR4280220_filtered.fasta	Enterobacter hormaechei	ERR4280163_filtered.fasta	Enterobacter asburiae	Different Species				Enterobacter_hormaechei_ERR4280220_plasmid_AA739	Enterobacter_asburiae_ERR4280163_plasmid_AA739	1
IMP	G	4	Q	9	indirect	-687	hospital	ERR4280220_filtered.fasta	Enterobacter hormaechei	ERR4280163_filtered.fasta	Enterobacter asburiae	Different Species				Enterobacter_hormaechei_ERR4280220_plasmid_AA739	Enterobacter_asburiae_ERR4280163_plasmid_AA739	1
IMP	G	4	Q	10	indirect	-656	hospital	ERR4280220_filtered.fasta	Enterobacter hormaechei	ERR4280163_filtered.fasta	Enterobacter asburiae	Different Species				Enterobacter_hormaechei_ERR4280220_plasmid_AA739	Enterobacter_asburiae_ERR4280163_plasmid_AA739	1
IMP	G	4	Q	11	indirect	-645	hospital	ERR4280220_filtered.fasta	Enterobacter hormaechei	ERR4280163_filtered.fasta	Enterobacter asburiae	Different Species				Enterobacter_hormaechei_ERR4280220_plasmid_AA739	Enterobacter_asburiae_ERR4280163_plasmid_AA739	1
IMP	G	4	R	5	indirect	-829	hospital	ERR4280220_filtered.fasta	Enterobacter hormaechei	ERR4280164_filtered.fasta	Enterobacter hormaechei	Same Species	115751	0.999773	0.655674	Enterobacter_hormaechei_ERR4280220_plasmid_AB040	Enterobacter_hormaechei_ERR4280164_plasmid_AB040	0
IMP	G	4	R	8	indirect	-655	hospital	ERR4280220_filtered.fasta	Enterobacter hormaechei	ERR4280164_filtered.fasta	Enterobacter hormaechei	Same Species	115751	0.999773	0.655674	Enterobacter_hormaechei_ERR4280220_plasmid_AB040	Enterobacter_hormaechei_ERR4280164_plasmid_AB040	0
IMP	G	4	R	9	indirect	-640	hospital	ERR4280220_filtered.fasta	Enterobacter hormaechei	ERR4280164_filtered.fasta	Enterobacter hormaechei	Same Species	115751	0.999773	0.655674	Enterobacter_hormaechei_ERR4280220_plasmid_AB040	Enterobacter_hormaechei_ERR4280164_plasmid_AB040	0
IMP	G	4	S	1	indirect	-649	hospital	ERR4280220_filtered.fasta	Enterobacter hormaechei	ERR4280165_filtered.fasta	Klebsiella pneumoniae	Different Species
IMP	G	4	S	2	indirect	-648	building	ERR4280220_filtered.fasta	Enterobacter hormaechei	ERR4280165_filtered.fasta	Klebsiella pneumoniae	Different Species
IMP	G	4	S	3	indirect	-648	hospital	ERR4280220_filtered.fasta	Enterobacter hormaechei	ERR4280165_filtered.fasta	Klebsiella pneumoniae	Different Species
IMP	G	4	S	4	indirect	-626	building	ERR4280220_filtered.fasta	Enterobacter hormaechei	ERR4280165_filtered.fasta	Klebsiella pneumoniae	Different Species
IMP	G	4	U	1	indirect	-967	building	ERR4280220_filtered.fasta	Enterobacter hormaechei	ERR4280152_filtered.fasta	Enterobacter hormaechei	Same Species	56716	0.999771	0.641026
IMP	G	4	U	2	indirect	-966	building	ERR4280220_filtered.fasta	Enterobacter hormaechei	ERR4280152_filtered.fasta	Enterobacter hormaechei	Same Species	56716	0.999771	0.641026
IMP	G	4	U	3	indirect	-966	building	ERR4280220_filtered.fasta	Enterobacter hormaechei	ERR4280152_filtered.fasta	Enterobacter hormaechei	Same Species	56716	0.999771	0.641026
IMP	G	4	U	4	indirect	-965	building	ERR4280220_filtered.fasta	Enterobacter hormaechei	ERR4280152_filtered.fasta	Enterobacter hormaechei	Same Species	56716	0.999771	0.641026
IMP	G	4	U	5	indirect	-915	building	ERR4280220_filtered.fasta	Enterobacter hormaechei	ERR4280152_filtered.fasta	Enterobacter hormaechei	Same Species	56716	0.999771	0.641026
IMP	G	4	U	6	indirect	-899	building	ERR4280220_filtered.fasta	Enterobacter hormaechei	ERR4280152_filtered.fasta	Enterobacter hormaechei	Same Species	56716	0.999771	0.641026
IMP	G	4	V	1	indirect	-541	hospital	ERR4280220_filtered.fasta	Enterobacter hormaechei	ERR4280169_filtered.fasta	Enterobacter hormaechei	Same Species	57666	0.9998	0.679245
IMP	G	4	V	1	indirect	-541	hospital	ERR4280220_filtered.fasta	Enterobacter hormaechei	ERR4280171_filtered.fasta	Escherichia coli	Different Species
IMP	G	4	V	2	indirect	-555	hospital	ERR4280220_filtered.fasta	Enterobacter hormaechei	ERR4280169_filtered.fasta	Enterobacter hormaechei	Same Species	57666	0.9998	0.679245
IMP	G	4	V	2	indirect	-555	hospital	ERR4280220_filtered.fasta	Enterobacter hormaechei	ERR4280171_filtered.fasta	Escherichia coli	Different Species
IMP	G	4	V	3	indirect	-555	hospital	ERR4280220_filtered.fasta	Enterobacter hormaechei	ERR4280169_filtered.fasta	Enterobacter hormaechei	Same Species	57666	0.9998	0.679245
IMP	G	4	V	3	indirect	-555	hospital	ERR4280220_filtered.fasta	Enterobacter hormaechei	ERR4280171_filtered.fasta	Escherichia coli	Different Species
IMP	G	4	V	4	indirect	-551	hospital	ERR4280220_filtered.fasta	Enterobacter hormaechei	ERR4280169_filtered.fasta	Enterobacter hormaechei	Same Species	57666	0.9998	0.679245
IMP	G	4	V	4	indirect	-551	hospital	ERR4280220_filtered.fasta	Enterobacter hormaechei	ERR4280171_filtered.fasta	Escherichia coli	Different Species
IMP	G	4	V	5	indirect	-551	hospital	ERR4280220_filtered.fasta	Enterobacter hormaechei	ERR4280169_filtered.fasta	Enterobacter hormaechei	Same Species	57666	0.9998	0.679245
IMP	G	4	V	5	indirect	-551	hospital	ERR4280220_filtered.fasta	Enterobacter hormaechei	ERR4280171_filtered.fasta	Escherichia coli	Different Species
IMP	G	4	V	6	indirect	-550	hospital	ERR4280220_filtered.fasta	Enterobacter hormaechei	ERR4280169_filtered.fasta	Enterobacter hormaechei	Same Species	57666	0.9998	0.679245
IMP	G	4	V	6	indirect	-550	hospital	ERR4280220_filtered.fasta	Enterobacter hormaechei	ERR4280171_filtered.fasta	Escherichia coli	Different Species
IMP	G	4	V	7	indirect	-544	hospital	ERR4280220_filtered.fasta	Enterobacter hormaechei	ERR4280169_filtered.fasta	Enterobacter hormaechei	Same Species	57666	0.9998	0.679245
IMP	G	4	V	7	indirect	-544	hospital	ERR4280220_filtered.fasta	Enterobacter hormaechei	ERR4280171_filtered.fasta	Escherichia coli	Different Species
IMP	G	4	V	8	indirect	-543	hospital	ERR4280220_filtered.fasta	Enterobacter hormaechei	ERR4280169_filtered.fasta	Enterobacter hormaechei	Same Species	57666	0.9998	0.679245
IMP	G	4	V	8	indirect	-543	hospital	ERR4280220_filtered.fasta	Enterobacter hormaechei	ERR4280171_filtered.fasta	Escherichia coli	Different Species
IMP	G	4	V	9	indirect	-543	hospital	ERR4280220_filtered.fasta	Enterobacter hormaechei	ERR4280169_filtered.fasta	Enterobacter hormaechei	Same Species	57666	0.9998	0.679245
IMP	G	4	V	9	indirect	-543	hospital	ERR4280220_filtered.fasta	Enterobacter hormaechei	ERR4280171_filtered.fasta	Escherichia coli	Different Species
IMP	G	4	V	10	indirect	-541	hospital	ERR4280220_filtered.fasta	Enterobacter hormaechei	ERR4280169_filtered.fasta	Enterobacter hormaechei	Same Species	57666	0.9998	0.679245
IMP	G	4	V	10	indirect	-541	hospital	ERR4280220_filtered.fasta	Enterobacter hormaechei	ERR4280171_filtered.fasta	Escherichia coli	Different Species
IMP	G	4	W	1	indirect	-575	hospital	ERR4280220_filtered.fasta	Enterobacter hormaechei	ERR4280167_filtered.fasta	Enterobacter hormaechei	Same Species	140620	0.999646	0.72814
IMP	G	4	W	2	indirect	-574	hospital	ERR4280220_filtered.fasta	Enterobacter hormaechei	ERR4280167_filtered.fasta	Enterobacter hormaechei	Same Species	140620	0.999646	0.72814
IMP	G	4	W	3	indirect	-574	hospital	ERR4280220_filtered.fasta	Enterobacter hormaechei	ERR4280167_filtered.fasta	Enterobacter hormaechei	Same Species	140620	0.999646	0.72814
IMP	G	4	W	4	indirect	-565	hospital	ERR4280220_filtered.fasta	Enterobacter hormaechei	ERR4280167_filtered.fasta	Enterobacter hormaechei	Same Species	140620	0.999646	0.72814
IMP	G	4	W	5	indirect	-539	building	ERR4280220_filtered.fasta	Enterobacter hormaechei	ERR4280167_filtered.fasta	Enterobacter hormaechei	Same Species	140620	0.999646	0.72814
IMP	G	4	X	1	indirect	-537	building	ERR4280220_filtered.fasta	Enterobacter hormaechei	ERR4280168_filtered.fasta	Atlantibacter hermannii	Different Species
IMP	G	4	X	2	indirect	-23	hospital	ERR4280220_filtered.fasta	Enterobacter hormaechei	ERR4280168_filtered.fasta	Atlantibacter hermannii	Different Species
IMP	G	4	X	3	indirect	-24	building	ERR4280220_filtered.fasta	Enterobacter hormaechei	ERR4280168_filtered.fasta	Atlantibacter hermannii	Different Species
IMP	G	4	X	4	indirect	-24	hospital	ERR4280220_filtered.fasta	Enterobacter hormaechei	ERR4280168_filtered.fasta	Atlantibacter hermannii	Different Species
IMP	G	4	Y	1	indirect	-593	hospital	ERR4280220_filtered.fasta	Enterobacter hormaechei	ERR4280170_filtered.fasta	Enterobacter cloacae	Different Species
IMP	G	4	Y	2	indirect	-587	hospital	ERR4280220_filtered.fasta	Enterobacter hormaechei	ERR4280170_filtered.fasta	Enterobacter cloacae	Different Species
IMP	G	4	Y	3	indirect	-585	hospital	ERR4280220_filtered.fasta	Enterobacter hormaechei	ERR4280170_filtered.fasta	Enterobacter cloacae	Different Species
IMP	G	4	Y	4	indirect	-552	hospital	ERR4280220_filtered.fasta	Enterobacter hormaechei	ERR4280170_filtered.fasta	Enterobacter cloacae	Different Species
IMP	G	4	Y	5	indirect	-536	hospital	ERR4280220_filtered.fasta	Enterobacter hormaechei	ERR4280170_filtered.fasta	Enterobacter cloacae	Different Species
IMP	G	4	Y	6	indirect	-523	hospital	ERR4280220_filtered.fasta	Enterobacter hormaechei	ERR4280170_filtered.fasta	Enterobacter cloacae	Different Species
IMP	G	4	Z	1	indirect	-584	hospital	ERR4280220_filtered.fasta	Enterobacter hormaechei	ERR4280172_filtered.fasta	Enterobacter cloacae	Different Species
IMP	G	4	Z	1	indirect	-584	hospital	ERR4280220_filtered.fasta	Enterobacter hormaechei	ERR4280179_filtered.fasta	Enterobacter hormaechei	Same Species	57668	0.999926	0.68747
IMP	G	4	Z	2	indirect	-583	building	ERR4280220_filtered.fasta	Enterobacter hormaechei	ERR4280172_filtered.fasta	Enterobacter cloacae	Different Species
IMP	G	4	Z	2	indirect	-583	building	ERR4280220_filtered.fasta	Enterobacter hormaechei	ERR4280179_filtered.fasta	Enterobacter hormaechei	Same Species	57668	0.999926	0.68747
IMP	G	4	Z	3	indirect	-583	hospital	ERR4280220_filtered.fasta	Enterobacter hormaechei	ERR4280172_filtered.fasta	Enterobacter cloacae	Different Species
IMP	G	4	Z	3	indirect	-583	hospital	ERR4280220_filtered.fasta	Enterobacter hormaechei	ERR4280179_filtered.fasta	Enterobacter hormaechei	Same Species	57668	0.999926	0.68747
IMP	G	4	Z	4	indirect	-578	building	ERR4280220_filtered.fasta	Enterobacter hormaechei	ERR4280172_filtered.fasta	Enterobacter cloacae	Different Species
IMP	G	4	Z	4	indirect	-578	building	ERR4280220_filtered.fasta	Enterobacter hormaechei	ERR4280179_filtered.fasta	Enterobacter hormaechei	Same Species	57668	0.999926	0.68747
IMP	G	4	Z	5	indirect	-577	building	ERR4280220_filtered.fasta	Enterobacter hormaechei	ERR4280172_filtered.fasta	Enterobacter cloacae	Different Species
IMP	G	4	Z	5	indirect	-577	building	ERR4280220_filtered.fasta	Enterobacter hormaechei	ERR4280179_filtered.fasta	Enterobacter hormaechei	Same Species	57668	0.999926	0.68747
IMP	G	4	Z	6	indirect	-577	building	ERR4280220_filtered.fasta	Enterobacter hormaechei	ERR4280172_filtered.fasta	Enterobacter cloacae	Different Species
IMP	G	4	Z	6	indirect	-577	building	ERR4280220_filtered.fasta	Enterobacter hormaechei	ERR4280179_filtered.fasta	Enterobacter hormaechei	Same Species	57668	0.999926	0.68747
IMP	G	4	Z	7	indirect	-574	building	ERR4280220_filtered.fasta	Enterobacter hormaechei	ERR4280172_filtered.fasta	Enterobacter cloacae	Different Species
IMP	G	4	Z	7	indirect	-574	building	ERR4280220_filtered.fasta	Enterobacter hormaechei	ERR4280179_filtered.fasta	Enterobacter hormaechei	Same Species	57668	0.999926	0.68747
IMP	G	4	Z	8	indirect	-564	hospital	ERR4280220_filtered.fasta	Enterobacter hormaechei	ERR4280172_filtered.fasta	Enterobacter cloacae	Different Species
IMP	G	4	Z	8	indirect	-564	hospital	ERR4280220_filtered.fasta	Enterobacter hormaechei	ERR4280179_filtered.fasta	Enterobacter hormaechei	Same Species	57668	0.999926	0.68747
IMP	G	4	Z	9	indirect	-514	hospital	ERR4280220_filtered.fasta	Enterobacter hormaechei	ERR4280172_filtered.fasta	Enterobacter cloacae	Different Species
IMP	G	4	Z	9	indirect	-514	hospital	ERR4280220_filtered.fasta	Enterobacter hormaechei	ERR4280179_filtered.fasta	Enterobacter hormaechei	Same Species	57668	0.999926	0.68747
IMP	G	4	AA	1	indirect	-459	building	ERR4280220_filtered.fasta	Enterobacter hormaechei	ERR4280180_filtered.fasta	Klebsiella pneumoniae	Different Species
IMP	G	4	AB	1	indirect	-792	building	ERR4280220_filtered.fasta	Enterobacter hormaechei	ERR4280173_filtered.fasta	Klebsiella pneumoniae	Different Species
IMP	G	4	AB	2	indirect	-645	ward	ERR4280220_filtered.fasta	Enterobacter hormaechei	ERR4280173_filtered.fasta	Klebsiella pneumoniae	Different Species
IMP	G	4	AB	3	indirect	-644	building	ERR4280220_filtered.fasta	Enterobacter hormaechei	ERR4280173_filtered.fasta	Klebsiella pneumoniae	Different Species
IMP	G	4	AB	4	indirect	-644	ward	ERR4280220_filtered.fasta	Enterobacter hormaechei	ERR4280173_filtered.fasta	Klebsiella pneumoniae	Different Species
IMP	G	4	AB	5	indirect	-641	building	ERR4280220_filtered.fasta	Enterobacter hormaechei	ERR4280173_filtered.fasta	Klebsiella pneumoniae	Different Species
IMP	G	4	AB	6	indirect	-629	building	ERR4280220_filtered.fasta	Enterobacter hormaechei	ERR4280173_filtered.fasta	Klebsiella pneumoniae	Different Species
IMP	G	4	AB	7	indirect	-591	hospital	ERR4280220_filtered.fasta	Enterobacter hormaechei	ERR4280173_filtered.fasta	Klebsiella pneumoniae	Different Species
IMP	G	4	AB	8	indirect	-546	building	ERR4280220_filtered.fasta	Enterobacter hormaechei	ERR4280173_filtered.fasta	Klebsiella pneumoniae	Different Species
IMP	G	4	AB	9	indirect	-510	building	ERR4280220_filtered.fasta	Enterobacter hormaechei	ERR4280173_filtered.fasta	Klebsiella pneumoniae	Different Species
IMP	G	4	AB	10	indirect	-480	ward	ERR4280220_filtered.fasta	Enterobacter hormaechei	ERR4280173_filtered.fasta	Klebsiella pneumoniae	Different Species
IMP	G	4	AB	11	indirect	-480	hospital	ERR4280220_filtered.fasta	Enterobacter hormaechei	ERR4280173_filtered.fasta	Klebsiella pneumoniae	Different Species
IMP	G	4	AB	12	indirect	-479	building	ERR4280220_filtered.fasta	Enterobacter hormaechei	ERR4280173_filtered.fasta	Klebsiella pneumoniae	Different Species
IMP	G	4	AB	13	indirect	-479	ward	ERR4280220_filtered.fasta	Enterobacter hormaechei	ERR4280173_filtered.fasta	Klebsiella pneumoniae	Different Species
IMP	G	4	AB	14	indirect	-475	building	ERR4280220_filtered.fasta	Enterobacter hormaechei	ERR4280173_filtered.fasta	Klebsiella pneumoniae	Different Species
IMP	G	4	AB	15	indirect	-471	building	ERR4280220_filtered.fasta	Enterobacter hormaechei	ERR4280173_filtered.fasta	Klebsiella pneumoniae	Different Species
IMP	G	4	AB	16	indirect	-452	building	ERR4280220_filtered.fasta	Enterobacter hormaechei	ERR4280173_filtered.fasta	Klebsiella pneumoniae	Different Species
IMP	G	4	AB	17	indirect	-446	building	ERR4280220_filtered.fasta	Enterobacter hormaechei	ERR4280173_filtered.fasta	Klebsiella pneumoniae	Different Species
IMP	G	4	AB	18	indirect	-446	hospital	ERR4280220_filtered.fasta	Enterobacter hormaechei	ERR4280173_filtered.fasta	Klebsiella pneumoniae	Different Species
IMP	G	4	AC	1	indirect	-620	hospital	ERR4280220_filtered.fasta	Enterobacter hormaechei	ERR4280181_filtered.fasta	Enterobacter hormaechei	Same Species	57667	0.999857	0.678032
IMP	G	4	AC	2	indirect	-481	hospital	ERR4280220_filtered.fasta	Enterobacter hormaechei	ERR4280181_filtered.fasta	Enterobacter hormaechei	Same Species	57667	0.999857	0.678032
IMP	G	4	AC	3	indirect	-479	hospital	ERR4280220_filtered.fasta	Enterobacter hormaechei	ERR4280181_filtered.fasta	Enterobacter hormaechei	Same Species	57667	0.999857	0.678032
IMP	G	4	AC	4	indirect	-480	building	ERR4280220_filtered.fasta	Enterobacter hormaechei	ERR4280181_filtered.fasta	Enterobacter hormaechei	Same Species	57667	0.999857	0.678032
IMP	G	4	AC	5	indirect	-479	building	ERR4280220_filtered.fasta	Enterobacter hormaechei	ERR4280181_filtered.fasta	Enterobacter hormaechei	Same Species	57667	0.999857	0.678032
IMP	G	4	AC	6	indirect	-468	hospital	ERR4280220_filtered.fasta	Enterobacter hormaechei	ERR4280181_filtered.fasta	Enterobacter hormaechei	Same Species	57667	0.999857	0.678032
IMP	G	4	AC	7	indirect	-462	hospital	ERR4280220_filtered.fasta	Enterobacter hormaechei	ERR4280181_filtered.fasta	Enterobacter hormaechei	Same Species	57667	0.999857	0.678032
IMP	G	4	AC	8	indirect	-461	hospital	ERR4280220_filtered.fasta	Enterobacter hormaechei	ERR4280181_filtered.fasta	Enterobacter hormaechei	Same Species	57667	0.999857	0.678032
IMP	G	4	AC	9	indirect	-461	hospital	ERR4280220_filtered.fasta	Enterobacter hormaechei	ERR4280181_filtered.fasta	Enterobacter hormaechei	Same Species	57667	0.999857	0.678032
IMP	G	4	AC	10	indirect	-448	hospital	ERR4280220_filtered.fasta	Enterobacter hormaechei	ERR4280181_filtered.fasta	Enterobacter hormaechei	Same Species	57667	0.999857	0.678032
IMP	G	4	AC	11	indirect	-447	hospital	ERR4280220_filtered.fasta	Enterobacter hormaechei	ERR4280181_filtered.fasta	Enterobacter hormaechei	Same Species	57667	0.999857	0.678032
IMP	G	4	AD	1	indirect	-423	hospital	ERR4280220_filtered.fasta	Enterobacter hormaechei	ERR4280197_filtered.fasta	Escherichia coli	Different Species				Enterobacter_hormaechei_ERR4280220_plasmid_AA739	Escherichia_coli_ERR4280197_plasmid_AA739	3
IMP	G	4	AF	2	indirect	-419	building	ERR4280220_filtered.fasta	Enterobacter hormaechei	ERR4280178_filtered.fasta	Enterobacter ludwigii	Different Species
IMP	G	4	AF	4	indirect	-402	building	ERR4280220_filtered.fasta	Enterobacter hormaechei	ERR4280178_filtered.fasta	Enterobacter ludwigii	Different Species
IMP	G	4	AG	1	indirect	-386	hospital	ERR4280220_filtered.fasta	Enterobacter hormaechei	ERR4280199_filtered.fasta	Enterobacter hormaechei	Same Species	140618	0.999783	0.726405	Enterobacter_hormaechei_ERR4280220_plasmid_AB040	Enterobacter_hormaechei_ERR4280199_plasmid_AB040	0
IMP	G	4	AG	2	indirect	-383	building	ERR4280220_filtered.fasta	Enterobacter hormaechei	ERR4280199_filtered.fasta	Enterobacter hormaechei	Same Species	140618	0.999783	0.726405	Enterobacter_hormaechei_ERR4280220_plasmid_AB040	Enterobacter_hormaechei_ERR4280199_plasmid_AB040	0
IMP	G	4	AG	3	indirect	-382	hospital	ERR4280220_filtered.fasta	Enterobacter hormaechei	ERR4280199_filtered.fasta	Enterobacter hormaechei	Same Species	140618	0.999783	0.726405	Enterobacter_hormaechei_ERR4280220_plasmid_AB040	Enterobacter_hormaechei_ERR4280199_plasmid_AB040	0
IMP	G	4	AG	4	indirect	-382	building	ERR4280220_filtered.fasta	Enterobacter hormaechei	ERR4280199_filtered.fasta	Enterobacter hormaechei	Same Species	140618	0.999783	0.726405	Enterobacter_hormaechei_ERR4280220_plasmid_AB040	Enterobacter_hormaechei_ERR4280199_plasmid_AB040	0
IMP	G	4	AG	5	indirect	-379	hospital	ERR4280220_filtered.fasta	Enterobacter hormaechei	ERR4280199_filtered.fasta	Enterobacter hormaechei	Same Species	140618	0.999783	0.726405	Enterobacter_hormaechei_ERR4280220_plasmid_AB040	Enterobacter_hormaechei_ERR4280199_plasmid_AB040	0
IMP	G	4	AH	1	indirect	-872	building	ERR4280220_filtered.fasta	Enterobacter hormaechei	ERR4280174_filtered.fasta	Klebsiella pneumoniae	Different Species
IMP	G	4	AH	2	indirect	-858	building	ERR4280220_filtered.fasta	Enterobacter hormaechei	ERR4280174_filtered.fasta	Klebsiella pneumoniae	Different Species
IMP	G	4	AH	3	indirect	-452	building	ERR4280220_filtered.fasta	Enterobacter hormaechei	ERR4280174_filtered.fasta	Klebsiella pneumoniae	Different Species
IMP	G	4	AH	4	indirect	-381	building	ERR4280220_filtered.fasta	Enterobacter hormaechei	ERR4280174_filtered.fasta	Klebsiella pneumoniae	Different Species
IMP	G	4	AH	5	indirect	-358	building	ERR4280220_filtered.fasta	Enterobacter hormaechei	ERR4280174_filtered.fasta	Klebsiella pneumoniae	Different Species
IMP	G	4	AI	1	indirect	-375	hospital	ERR4280220_filtered.fasta	Enterobacter hormaechei	ERR4280202_filtered.fasta	Enterobacter hormaechei	Same Species	56185	0.999802	0.627172	Enterobacter_hormaechei_ERR4280220_plasmid_AB040	Enterobacter_hormaechei_ERR4280202_plasmid_AB040	0
IMP	G	4	AI	2	indirect	-374	building	ERR4280220_filtered.fasta	Enterobacter hormaechei	ERR4280202_filtered.fasta	Enterobacter hormaechei	Same Species	56185	0.999802	0.627172	Enterobacter_hormaechei_ERR4280220_plasmid_AB040	Enterobacter_hormaechei_ERR4280202_plasmid_AB040	0
IMP	G	4	AI	3	indirect	-374	hospital	ERR4280220_filtered.fasta	Enterobacter hormaechei	ERR4280202_filtered.fasta	Enterobacter hormaechei	Same Species	56185	0.999802	0.627172	Enterobacter_hormaechei_ERR4280220_plasmid_AB040	Enterobacter_hormaechei_ERR4280202_plasmid_AB040	0
IMP	G	4	AI	4	indirect	-365	building	ERR4280220_filtered.fasta	Enterobacter hormaechei	ERR4280202_filtered.fasta	Enterobacter hormaechei	Same Species	56185	0.999802	0.627172	Enterobacter_hormaechei_ERR4280220_plasmid_AB040	Enterobacter_hormaechei_ERR4280202_plasmid_AB040	0
IMP	G	4	AI	5	indirect	-361	ward	ERR4280220_filtered.fasta	Enterobacter hormaechei	ERR4280202_filtered.fasta	Enterobacter hormaechei	Same Species	56185	0.999802	0.627172	Enterobacter_hormaechei_ERR4280220_plasmid_AB040	Enterobacter_hormaechei_ERR4280202_plasmid_AB040	0
IMP	G	4	AI	6	indirect	-358	building	ERR4280220_filtered.fasta	Enterobacter hormaechei	ERR4280202_filtered.fasta	Enterobacter hormaechei	Same Species	56185	0.999802	0.627172	Enterobacter_hormaechei_ERR4280220_plasmid_AB040	Enterobacter_hormaechei_ERR4280202_plasmid_AB040	0
IMP	G	4	AJ	1	indirect	-355	hospital	ERR4280220_filtered.fasta	Enterobacter hormaechei	ERR4280203_filtered.fasta	Enterobacter hormaechei	Same Species	56185	0.999874	0.626646
IMP	G	4	AK	10	indirect	-818	hospital	ERR4280220_filtered.fasta	Enterobacter hormaechei	ERR4280153_filtered.fasta	Klebsiella pneumoniae	Different Species
IMP	G	4	AK	11	indirect	-757	building	ERR4280220_filtered.fasta	Enterobacter hormaechei	ERR4280153_filtered.fasta	Klebsiella pneumoniae	Different Species
IMP	G	4	AK	12	indirect	-726	building	ERR4280220_filtered.fasta	Enterobacter hormaechei	ERR4280153_filtered.fasta	Klebsiella pneumoniae	Different Species
IMP	G	4	AL	1	indirect	-366	hospital	ERR4280220_filtered.fasta	Enterobacter hormaechei	ERR4280177_filtered.fasta	Enterobacter hormaechei	Same Species	115757	0.999828	0.656373
IMP	G	4	AL	2	indirect	-365	hospital	ERR4280220_filtered.fasta	Enterobacter hormaechei	ERR4280177_filtered.fasta	Enterobacter hormaechei	Same Species	115757	0.999828	0.656373
IMP	G	4	AL	3	indirect	-365	hospital	ERR4280220_filtered.fasta	Enterobacter hormaechei	ERR4280177_filtered.fasta	Enterobacter hormaechei	Same Species	115757	0.999828	0.656373
IMP	G	4	AL	4	indirect	-356	hospital	ERR4280220_filtered.fasta	Enterobacter hormaechei	ERR4280177_filtered.fasta	Enterobacter hormaechei	Same Species	115757	0.999828	0.656373
IMP	G	4	AL	5	indirect	-355	hospital	ERR4280220_filtered.fasta	Enterobacter hormaechei	ERR4280177_filtered.fasta	Enterobacter hormaechei	Same Species	115757	0.999828	0.656373
IMP	G	4	AL	6	indirect	-355	hospital	ERR4280220_filtered.fasta	Enterobacter hormaechei	ERR4280177_filtered.fasta	Enterobacter hormaechei	Same Species	115757	0.999828	0.656373
IMP	G	4	AL	7	indirect	-353	hospital	ERR4280220_filtered.fasta	Enterobacter hormaechei	ERR4280177_filtered.fasta	Enterobacter hormaechei	Same Species	115757	0.999828	0.656373
IMP	G	4	AL	8	indirect	-352	hospital	ERR4280220_filtered.fasta	Enterobacter hormaechei	ERR4280177_filtered.fasta	Enterobacter hormaechei	Same Species	115757	0.999828	0.656373
IMP	G	4	AL	9	indirect	-352	hospital	ERR4280220_filtered.fasta	Enterobacter hormaechei	ERR4280177_filtered.fasta	Enterobacter hormaechei	Same Species	115757	0.999828	0.656373
IMP	G	4	AL	10	indirect	-349	hospital	ERR4280220_filtered.fasta	Enterobacter hormaechei	ERR4280177_filtered.fasta	Enterobacter hormaechei	Same Species	115757	0.999828	0.656373
IMP	G	4	AL	11	indirect	-342	hospital	ERR4280220_filtered.fasta	Enterobacter hormaechei	ERR4280177_filtered.fasta	Enterobacter hormaechei	Same Species	115757	0.999828	0.656373
IMP	G	4	AM	1	indirect	-656	hospital	ERR4280220_filtered.fasta	Enterobacter hormaechei	ERR4280182_filtered.fasta	Enterobacter hormaechei	Same Species	115757	0.999869	0.656934	Enterobacter_hormaechei_ERR4280220_plasmid_AB040	Enterobacter_hormaechei_ERR4280182_plasmid_AB040	0
IMP	G	4	AM	2	indirect	-414	hospital	ERR4280220_filtered.fasta	Enterobacter hormaechei	ERR4280182_filtered.fasta	Enterobacter hormaechei	Same Species	115757	0.999869	0.656934	Enterobacter_hormaechei_ERR4280220_plasmid_AB040	Enterobacter_hormaechei_ERR4280182_plasmid_AB040	0
IMP	G	4	AM	3	indirect	-349	hospital	ERR4280220_filtered.fasta	Enterobacter hormaechei	ERR4280182_filtered.fasta	Enterobacter hormaechei	Same Species	115757	0.999869	0.656934	Enterobacter_hormaechei_ERR4280220_plasmid_AB040	Enterobacter_hormaechei_ERR4280182_plasmid_AB040	0
IMP	G	4	AM	4	indirect	-342	hospital	ERR4280220_filtered.fasta	Enterobacter hormaechei	ERR4280182_filtered.fasta	Enterobacter hormaechei	Same Species	115757	0.999869	0.656934	Enterobacter_hormaechei_ERR4280220_plasmid_AB040	Enterobacter_hormaechei_ERR4280182_plasmid_AB040	0
IMP	G	4	AM	5	indirect	-338	hospital	ERR4280220_filtered.fasta	Enterobacter hormaechei	ERR4280182_filtered.fasta	Enterobacter hormaechei	Same Species	115757	0.999869	0.656934	Enterobacter_hormaechei_ERR4280220_plasmid_AB040	Enterobacter_hormaechei_ERR4280182_plasmid_AB040	0
IMP	G	4	AM	6	indirect	-337	hospital	ERR4280220_filtered.fasta	Enterobacter hormaechei	ERR4280182_filtered.fasta	Enterobacter hormaechei	Same Species	115757	0.999869	0.656934	Enterobacter_hormaechei_ERR4280220_plasmid_AB040	Enterobacter_hormaechei_ERR4280182_plasmid_AB040	0
IMP	G	4	AM	7	indirect	-337	hospital	ERR4280220_filtered.fasta	Enterobacter hormaechei	ERR4280182_filtered.fasta	Enterobacter hormaechei	Same Species	115757	0.999869	0.656934	Enterobacter_hormaechei_ERR4280220_plasmid_AB040	Enterobacter_hormaechei_ERR4280182_plasmid_AB040	0
IMP	G	4	AM	8	indirect	-333	hospital	ERR4280220_filtered.fasta	Enterobacter hormaechei	ERR4280182_filtered.fasta	Enterobacter hormaechei	Same Species	115757	0.999869	0.656934	Enterobacter_hormaechei_ERR4280220_plasmid_AB040	Enterobacter_hormaechei_ERR4280182_plasmid_AB040	0
IMP	G	4	AM	9	indirect	-332	hospital	ERR4280220_filtered.fasta	Enterobacter hormaechei	ERR4280182_filtered.fasta	Enterobacter hormaechei	Same Species	115757	0.999869	0.656934	Enterobacter_hormaechei_ERR4280220_plasmid_AB040	Enterobacter_hormaechei_ERR4280182_plasmid_AB040	0
IMP	G	4	AM	10	indirect	-332	hospital	ERR4280220_filtered.fasta	Enterobacter hormaechei	ERR4280182_filtered.fasta	Enterobacter hormaechei	Same Species	115757	0.999869	0.656934	Enterobacter_hormaechei_ERR4280220_plasmid_AB040	Enterobacter_hormaechei_ERR4280182_plasmid_AB040	0
IMP	G	4	AM	11	indirect	-324	hospital	ERR4280220_filtered.fasta	Enterobacter hormaechei	ERR4280182_filtered.fasta	Enterobacter hormaechei	Same Species	115757	0.999869	0.656934	Enterobacter_hormaechei_ERR4280220_plasmid_AB040	Enterobacter_hormaechei_ERR4280182_plasmid_AB040	0
IMP	G	4	AN	1	indirect	-314	building	ERR4280220_filtered.fasta	Enterobacter hormaechei	ERR4280175_filtered.fasta	Enterobacter ludwigii	Different Species
IMP	G	4	AO	1	indirect	-870	building	ERR4280220_filtered.fasta	Enterobacter hormaechei	ERR4280176_filtered.fasta	Klebsiella pneumoniae	Different Species
IMP	G	4	AO	2	indirect	-864	hospital	ERR4280220_filtered.fasta	Enterobacter hormaechei	ERR4280176_filtered.fasta	Klebsiella pneumoniae	Different Species
IMP	G	4	AO	3	indirect	-863	building	ERR4280220_filtered.fasta	Enterobacter hormaechei	ERR4280176_filtered.fasta	Klebsiella pneumoniae	Different Species
IMP	G	4	AO	4	indirect	-863	hospital	ERR4280220_filtered.fasta	Enterobacter hormaechei	ERR4280176_filtered.fasta	Klebsiella pneumoniae	Different Species
IMP	G	4	AO	5	indirect	-829	building	ERR4280220_filtered.fasta	Enterobacter hormaechei	ERR4280176_filtered.fasta	Klebsiella pneumoniae	Different Species
IMP	G	4	AO	6	indirect	-825	building	ERR4280220_filtered.fasta	Enterobacter hormaechei	ERR4280176_filtered.fasta	Klebsiella pneumoniae	Different Species
IMP	G	4	AO	7	indirect	-754	building	ERR4280220_filtered.fasta	Enterobacter hormaechei	ERR4280176_filtered.fasta	Klebsiella pneumoniae	Different Species
IMP	G	4	AO	8	indirect	-752	hospital	ERR4280220_filtered.fasta	Enterobacter hormaechei	ERR4280176_filtered.fasta	Klebsiella pneumoniae	Different Species
IMP	G	4	AO	9	indirect	-751	building	ERR4280220_filtered.fasta	Enterobacter hormaechei	ERR4280176_filtered.fasta	Klebsiella pneumoniae	Different Species
IMP	G	4	AO	10	indirect	-751	hospital	ERR4280220_filtered.fasta	Enterobacter hormaechei	ERR4280176_filtered.fasta	Klebsiella pneumoniae	Different Species
IMP	G	4	AO	11	indirect	-743	building	ERR4280220_filtered.fasta	Enterobacter hormaechei	ERR4280176_filtered.fasta	Klebsiella pneumoniae	Different Species
IMP	G	4	AO	12	indirect	-694	hospital	ERR4280220_filtered.fasta	Enterobacter hormaechei	ERR4280176_filtered.fasta	Klebsiella pneumoniae	Different Species
IMP	G	4	AO	13	indirect	-693	building	ERR4280220_filtered.fasta	Enterobacter hormaechei	ERR4280176_filtered.fasta	Klebsiella pneumoniae	Different Species
IMP	G	4	AO	14	indirect	-693	hospital	ERR4280220_filtered.fasta	Enterobacter hormaechei	ERR4280176_filtered.fasta	Klebsiella pneumoniae	Different Species
IMP	G	4	AO	15	indirect	-690	building	ERR4280220_filtered.fasta	Enterobacter hormaechei	ERR4280176_filtered.fasta	Klebsiella pneumoniae	Different Species
IMP	G	4	AO	16	indirect	-656	building	ERR4280220_filtered.fasta	Enterobacter hormaechei	ERR4280176_filtered.fasta	Klebsiella pneumoniae	Different Species
IMP	G	4	AO	17	indirect	-567	building	ERR4280220_filtered.fasta	Enterobacter hormaechei	ERR4280176_filtered.fasta	Klebsiella pneumoniae	Different Species
IMP	G	4	AO	18	indirect	-560	building	ERR4280220_filtered.fasta	Enterobacter hormaechei	ERR4280176_filtered.fasta	Klebsiella pneumoniae	Different Species
IMP	G	4	AO	19	indirect	-560	hospital	ERR4280220_filtered.fasta	Enterobacter hormaechei	ERR4280176_filtered.fasta	Klebsiella pneumoniae	Different Species
IMP	G	4	AO	20	indirect	-558	building	ERR4280220_filtered.fasta	Enterobacter hormaechei	ERR4280176_filtered.fasta	Klebsiella pneumoniae	Different Species
IMP	G	4	AO	21	indirect	-509	building	ERR4280220_filtered.fasta	Enterobacter hormaechei	ERR4280176_filtered.fasta	Klebsiella pneumoniae	Different Species
IMP	G	4	AO	22	indirect	-487	building	ERR4280220_filtered.fasta	Enterobacter hormaechei	ERR4280176_filtered.fasta	Klebsiella pneumoniae	Different Species
IMP	G	4	AO	23	indirect	-485	hospital	ERR4280220_filtered.fasta	Enterobacter hormaechei	ERR4280176_filtered.fasta	Klebsiella pneumoniae	Different Species
IMP	G	4	AO	24	indirect	-463	hospital	ERR4280220_filtered.fasta	Enterobacter hormaechei	ERR4280176_filtered.fasta	Klebsiella pneumoniae	Different Species
IMP	G	4	AO	25	indirect	-410	building	ERR4280220_filtered.fasta	Enterobacter hormaechei	ERR4280176_filtered.fasta	Klebsiella pneumoniae	Different Species
IMP	G	4	AO	26	indirect	-345	building	ERR4280220_filtered.fasta	Enterobacter hormaechei	ERR4280176_filtered.fasta	Klebsiella pneumoniae	Different Species
IMP	G	4	AO	27	indirect	-320	building	ERR4280220_filtered.fasta	Enterobacter hormaechei	ERR4280176_filtered.fasta	Klebsiella pneumoniae	Different Species
IMP	G	4	AO	28	indirect	-320	hospital	ERR4280220_filtered.fasta	Enterobacter hormaechei	ERR4280176_filtered.fasta	Klebsiella pneumoniae	Different Species
IMP	G	4	AO	29	indirect	-305	building	ERR4280220_filtered.fasta	Enterobacter hormaechei	ERR4280176_filtered.fasta	Klebsiella pneumoniae	Different Species
IMP	G	4	AO	30	indirect	-281	building	ERR4280220_filtered.fasta	Enterobacter hormaechei	ERR4280176_filtered.fasta	Klebsiella pneumoniae	Different Species
IMP	G	4	AP	5	indirect	-364	hospital	ERR4280220_filtered.fasta	Enterobacter hormaechei	ERR4280201_filtered.fasta	Enterobacter hormaechei	Same Species	115758	0.999752	0.665942	Enterobacter_hormaechei_ERR4280220_plasmid_AB040	Enterobacter_hormaechei_ERR4280201_plasmid_AB040	2
IMP	G	4	AP	6	indirect	-353	hospital	ERR4280220_filtered.fasta	Enterobacter hormaechei	ERR4280201_filtered.fasta	Enterobacter hormaechei	Same Species	115758	0.999752	0.665942	Enterobacter_hormaechei_ERR4280220_plasmid_AB040	Enterobacter_hormaechei_ERR4280201_plasmid_AB040	2
IMP	G	4	AP	7	indirect	-352	hospital	ERR4280220_filtered.fasta	Enterobacter hormaechei	ERR4280201_filtered.fasta	Enterobacter hormaechei	Same Species	115758	0.999752	0.665942	Enterobacter_hormaechei_ERR4280220_plasmid_AB040	Enterobacter_hormaechei_ERR4280201_plasmid_AB040	2
IMP	G	4	AP	8	indirect	-352	hospital	ERR4280220_filtered.fasta	Enterobacter hormaechei	ERR4280201_filtered.fasta	Enterobacter hormaechei	Same Species	115758	0.999752	0.665942	Enterobacter_hormaechei_ERR4280220_plasmid_AB040	Enterobacter_hormaechei_ERR4280201_plasmid_AB040	2
IMP	G	4	AP	9	indirect	-342	hospital	ERR4280220_filtered.fasta	Enterobacter hormaechei	ERR4280201_filtered.fasta	Enterobacter hormaechei	Same Species	115758	0.999752	0.665942	Enterobacter_hormaechei_ERR4280220_plasmid_AB040	Enterobacter_hormaechei_ERR4280201_plasmid_AB040	2
IMP	G	4	AP	10	indirect	-338	hospital	ERR4280220_filtered.fasta	Enterobacter hormaechei	ERR4280201_filtered.fasta	Enterobacter hormaechei	Same Species	115758	0.999752	0.665942	Enterobacter_hormaechei_ERR4280220_plasmid_AB040	Enterobacter_hormaechei_ERR4280201_plasmid_AB040	2
IMP	G	4	AP	11	indirect	-337	hospital	ERR4280220_filtered.fasta	Enterobacter hormaechei	ERR4280201_filtered.fasta	Enterobacter hormaechei	Same Species	115758	0.999752	0.665942	Enterobacter_hormaechei_ERR4280220_plasmid_AB040	Enterobacter_hormaechei_ERR4280201_plasmid_AB040	2
IMP	G	4	AP	12	indirect	-337	hospital	ERR4280220_filtered.fasta	Enterobacter hormaechei	ERR4280201_filtered.fasta	Enterobacter hormaechei	Same Species	115758	0.999752	0.665942	Enterobacter_hormaechei_ERR4280220_plasmid_AB040	Enterobacter_hormaechei_ERR4280201_plasmid_AB040	2
IMP	G	4	AP	13	indirect	-304	hospital	ERR4280220_filtered.fasta	Enterobacter hormaechei	ERR4280201_filtered.fasta	Enterobacter hormaechei	Same Species	115758	0.999752	0.665942	Enterobacter_hormaechei_ERR4280220_plasmid_AB040	Enterobacter_hormaechei_ERR4280201_plasmid_AB040	2
IMP	G	4	AQ	2	indirect	-295	hospital	ERR4280220_filtered.fasta	Enterobacter hormaechei	ERR4280204_filtered.fasta	Klebsiella pneumoniae	Different Species
IMP	G	4	AQ	3	indirect	-259	hospital	ERR4280220_filtered.fasta	Enterobacter hormaechei	ERR4280204_filtered.fasta	Klebsiella pneumoniae	Different Species
IMP	G	4	AQ	4	indirect	-258	building	ERR4280220_filtered.fasta	Enterobacter hormaechei	ERR4280204_filtered.fasta	Klebsiella pneumoniae	Different Species
IMP	G	4	AR	1	indirect	-715	building	ERR4280220_filtered.fasta	Enterobacter hormaechei	ERR4280154_filtered.fasta	Klebsiella pneumoniae	Different Species
IMP	G	4	AS	1	indirect	-260	hospital	ERR4280220_filtered.fasta	Enterobacter hormaechei	ERR4280205_filtered.fasta	Enterobacter cloacae	Different Species				Enterobacter_hormaechei_ERR4280220_plasmid_AA739	Enterobacter_cloacae_ERR4280205_plasmid_AA739	2
IMP	G	4	AU	2	indirect	-520	hospital	ERR4280220_filtered.fasta	Enterobacter hormaechei	ERR4280155_filtered.fasta	Enterobacter hormaechei	Same Species	77945	0.999845	0.634133	Enterobacter_hormaechei_ERR4280220_plasmid_AB040	Enterobacter_hormaechei_ERR4280155_plasmid_AB040	0
IMP	G	4	AV	1	indirect	-197	building	ERR4280220_filtered.fasta	Enterobacter hormaechei	ERR4280183_filtered.fasta	Atlantibacter hermannii	Different Species
IMP	G	4	AV	2	indirect	-197	hospital	ERR4280220_filtered.fasta	Enterobacter hormaechei	ERR4280183_filtered.fasta	Atlantibacter hermannii	Different Species
IMP	G	4	AV	3	indirect	-178	building	ERR4280220_filtered.fasta	Enterobacter hormaechei	ERR4280183_filtered.fasta	Atlantibacter hermannii	Different Species
IMP	G	4	AW	1	indirect	-915	hospital	ERR4280220_filtered.fasta	Enterobacter hormaechei	ERR4280207_filtered.fasta	Escherichia coli	Different Species
IMP	G	4	AW	2	indirect	-742	building	ERR4280220_filtered.fasta	Enterobacter hormaechei	ERR4280207_filtered.fasta	Escherichia coli	Different Species
IMP	G	4	AW	3	indirect	-712	building	ERR4280220_filtered.fasta	Enterobacter hormaechei	ERR4280207_filtered.fasta	Escherichia coli	Different Species
IMP	G	4	AW	4	indirect	-678	hospital	ERR4280220_filtered.fasta	Enterobacter hormaechei	ERR4280207_filtered.fasta	Escherichia coli	Different Species
IMP	G	4	AW	5	indirect	-677	building	ERR4280220_filtered.fasta	Enterobacter hormaechei	ERR4280207_filtered.fasta	Escherichia coli	Different Species
IMP	G	4	AW	6	indirect	-677	hospital	ERR4280220_filtered.fasta	Enterobacter hormaechei	ERR4280207_filtered.fasta	Escherichia coli	Different Species
IMP	G	4	AW	7	indirect	-666	building	ERR4280220_filtered.fasta	Enterobacter hormaechei	ERR4280207_filtered.fasta	Escherichia coli	Different Species
IMP	G	4	AW	8	indirect	-548	hospital	ERR4280220_filtered.fasta	Enterobacter hormaechei	ERR4280207_filtered.fasta	Escherichia coli	Different Species
IMP	G	4	AW	9	indirect	-547	building	ERR4280220_filtered.fasta	Enterobacter hormaechei	ERR4280207_filtered.fasta	Escherichia coli	Different Species
IMP	G	4	AW	10	indirect	-547	hospital	ERR4280220_filtered.fasta	Enterobacter hormaechei	ERR4280207_filtered.fasta	Escherichia coli	Different Species
IMP	G	4	AW	11	indirect	-541	building	ERR4280220_filtered.fasta	Enterobacter hormaechei	ERR4280207_filtered.fasta	Escherichia coli	Different Species
IMP	G	4	AW	12	indirect	-525	hospital	ERR4280220_filtered.fasta	Enterobacter hormaechei	ERR4280207_filtered.fasta	Escherichia coli	Different Species
IMP	G	4	AW	13	indirect	-486	building	ERR4280220_filtered.fasta	Enterobacter hormaechei	ERR4280207_filtered.fasta	Escherichia coli	Different Species
IMP	G	4	AW	14	indirect	-427	hospital	ERR4280220_filtered.fasta	Enterobacter hormaechei	ERR4280207_filtered.fasta	Escherichia coli	Different Species
IMP	G	4	AW	15	indirect	-394	hospital	ERR4280220_filtered.fasta	Enterobacter hormaechei	ERR4280207_filtered.fasta	Escherichia coli	Different Species
IMP	G	4	AW	16	indirect	-307	hospital	ERR4280220_filtered.fasta	Enterobacter hormaechei	ERR4280207_filtered.fasta	Escherichia coli	Different Species
IMP	G	4	AW	17	indirect	-306	hospital	ERR4280220_filtered.fasta	Enterobacter hormaechei	ERR4280207_filtered.fasta	Escherichia coli	Different Species
IMP	G	4	AW	18	indirect	-306	building	ERR4280220_filtered.fasta	Enterobacter hormaechei	ERR4280207_filtered.fasta	Escherichia coli	Different Species
IMP	G	4	AW	19	indirect	-305	building	ERR4280220_filtered.fasta	Enterobacter hormaechei	ERR4280207_filtered.fasta	Escherichia coli	Different Species
IMP	G	4	AW	20	indirect	-295	hospital	ERR4280220_filtered.fasta	Enterobacter hormaechei	ERR4280207_filtered.fasta	Escherichia coli	Different Species
IMP	G	4	AW	21	indirect	-257	building	ERR4280220_filtered.fasta	Enterobacter hormaechei	ERR4280207_filtered.fasta	Escherichia coli	Different Species
IMP	G	4	AW	22	indirect	-237	building	ERR4280220_filtered.fasta	Enterobacter hormaechei	ERR4280207_filtered.fasta	Escherichia coli	Different Species
IMP	G	4	AW	23	indirect	-227	building	ERR4280220_filtered.fasta	Enterobacter hormaechei	ERR4280207_filtered.fasta	Escherichia coli	Different Species
IMP	G	4	AW	24	indirect	-197	building	ERR4280220_filtered.fasta	Enterobacter hormaechei	ERR4280207_filtered.fasta	Escherichia coli	Different Species
IMP	G	4	AW	25	indirect	-176	building	ERR4280220_filtered.fasta	Enterobacter hormaechei	ERR4280207_filtered.fasta	Escherichia coli	Different Species
IMP	G	4	AX	1	indirect	-188	building	ERR4280220_filtered.fasta	Enterobacter hormaechei	ERR4280208_filtered.fasta	Enterobacter hormaechei	Same Species	115547	0.999443	0.668937	Enterobacter_hormaechei_ERR4280220_plasmid_AB040	Enterobacter_hormaechei_ERR4280208_plasmid_AB040	2
IMP	G	4	AX	2	indirect	-173	hospital	ERR4280220_filtered.fasta	Enterobacter hormaechei	ERR4280208_filtered.fasta	Enterobacter hormaechei	Same Species	115547	0.999443	0.668937	Enterobacter_hormaechei_ERR4280220_plasmid_AB040	Enterobacter_hormaechei_ERR4280208_plasmid_AB040	2
IMP	G	4	AX	3	indirect	-170	hospital	ERR4280220_filtered.fasta	Enterobacter hormaechei	ERR4280208_filtered.fasta	Enterobacter hormaechei	Same Species	115547	0.999443	0.668937	Enterobacter_hormaechei_ERR4280220_plasmid_AB040	Enterobacter_hormaechei_ERR4280208_plasmid_AB040	2
IMP	G	4	BA	3	indirect	-162	hospital	ERR4280220_filtered.fasta	Enterobacter hormaechei	ERR4280184_filtered.fasta	Enterobacter kobei	Different Species				Enterobacter_hormaechei_ERR4280220_plasmid_AB040	Enterobacter_kobei_ERR4280184_plasmid_AB040	0
IMP	G	4	BA	4	indirect	-160	hospital	ERR4280220_filtered.fasta	Enterobacter hormaechei	ERR4280184_filtered.fasta	Enterobacter kobei	Different Species				Enterobacter_hormaechei_ERR4280220_plasmid_AB040	Enterobacter_kobei_ERR4280184_plasmid_AB040	0
IMP	G	4	BB	1	indirect	-748	hospital	ERR4280220_filtered.fasta	Enterobacter hormaechei	ERR4280190_filtered.fasta	Klebsiella aerogenes	Different Species
IMP	G	4	BB	2	indirect	-747	building	ERR4280220_filtered.fasta	Enterobacter hormaechei	ERR4280190_filtered.fasta	Klebsiella aerogenes	Different Species
IMP	G	4	BB	3	indirect	-747	hospital	ERR4280220_filtered.fasta	Enterobacter hormaechei	ERR4280190_filtered.fasta	Klebsiella aerogenes	Different Species
IMP	G	4	BB	4	indirect	-744	building	ERR4280220_filtered.fasta	Enterobacter hormaechei	ERR4280190_filtered.fasta	Klebsiella aerogenes	Different Species
IMP	G	4	BB	5	indirect	-176	hospital	ERR4280220_filtered.fasta	Enterobacter hormaechei	ERR4280190_filtered.fasta	Klebsiella aerogenes	Different Species
IMP	G	4	BB	6	indirect	-175	building	ERR4280220_filtered.fasta	Enterobacter hormaechei	ERR4280190_filtered.fasta	Klebsiella aerogenes	Different Species
IMP	G	4	BB	7	indirect	-174	building	ERR4280220_filtered.fasta	Enterobacter hormaechei	ERR4280190_filtered.fasta	Klebsiella aerogenes	Different Species
IMP	G	4	BB	8	indirect	-174	building	ERR4280220_filtered.fasta	Enterobacter hormaechei	ERR4280190_filtered.fasta	Klebsiella aerogenes	Different Species
IMP	G	4	BB	9	indirect	-173	building	ERR4280220_filtered.fasta	Enterobacter hormaechei	ERR4280190_filtered.fasta	Klebsiella aerogenes	Different Species
IMP	G	4	BB	10	indirect	-163	building	ERR4280220_filtered.fasta	Enterobacter hormaechei	ERR4280190_filtered.fasta	Klebsiella aerogenes	Different Species
IMP	G	4	BB	11	indirect	-162	building	ERR4280220_filtered.fasta	Enterobacter hormaechei	ERR4280190_filtered.fasta	Klebsiella aerogenes	Different Species
IMP	G	4	BB	12	indirect	-162	building	ERR4280220_filtered.fasta	Enterobacter hormaechei	ERR4280190_filtered.fasta	Klebsiella aerogenes	Different Species
IMP	G	4	BB	13	indirect	-160	building	ERR4280220_filtered.fasta	Enterobacter hormaechei	ERR4280190_filtered.fasta	Klebsiella aerogenes	Different Species
IMP	G	4	BB	14	indirect	-159	building	ERR4280220_filtered.fasta	Enterobacter hormaechei	ERR4280190_filtered.fasta	Klebsiella aerogenes	Different Species
IMP	G	4	BB	15	indirect	-158	building	ERR4280220_filtered.fasta	Enterobacter hormaechei	ERR4280190_filtered.fasta	Klebsiella aerogenes	Different Species
IMP	G	4	BB	16	indirect	-158	building	ERR4280220_filtered.fasta	Enterobacter hormaechei	ERR4280190_filtered.fasta	Klebsiella aerogenes	Different Species
IMP	G	4	BB	17	indirect	-156	building	ERR4280220_filtered.fasta	Enterobacter hormaechei	ERR4280190_filtered.fasta	Klebsiella aerogenes	Different Species
IMP	G	4	BB	18	indirect	-156	ward	ERR4280220_filtered.fasta	Enterobacter hormaechei	ERR4280190_filtered.fasta	Klebsiella aerogenes	Different Species
IMP	G	4	BC	5	indirect	-228	hospital	ERR4280220_filtered.fasta	Enterobacter hormaechei	ERR4280211_filtered.fasta	Escherichia coli	Different Species
IMP	G	4	BE	2	indirect	-151	hospital	ERR4280220_filtered.fasta	Enterobacter hormaechei	ERR4280185_filtered.fasta	Klebsiella quasipneumoniae	Different Species
IMP	G	4	BE	3	indirect	-150	hospital	ERR4280220_filtered.fasta	Enterobacter hormaechei	ERR4280185_filtered.fasta	Klebsiella quasipneumoniae	Different Species
IMP	G	4	BE	4	indirect	-150	hospital	ERR4280220_filtered.fasta	Enterobacter hormaechei	ERR4280185_filtered.fasta	Klebsiella quasipneumoniae	Different Species
IMP	G	4	BE	5	indirect	-148	hospital	ERR4280220_filtered.fasta	Enterobacter hormaechei	ERR4280185_filtered.fasta	Klebsiella quasipneumoniae	Different Species
IMP	G	4	BF	1	indirect	-177	building	ERR4280220_filtered.fasta	Enterobacter hormaechei	ERR4280186_filtered.fasta	Klebsiella aerogenes	Different Species
IMP	G	4	BF	2	indirect	-168	building	ERR4280220_filtered.fasta	Enterobacter hormaechei	ERR4280186_filtered.fasta	Klebsiella aerogenes	Different Species
IMP	G	4	BF	3	indirect	-167	building	ERR4280220_filtered.fasta	Enterobacter hormaechei	ERR4280186_filtered.fasta	Klebsiella aerogenes	Different Species
IMP	G	4	BF	4	indirect	-167	building	ERR4280220_filtered.fasta	Enterobacter hormaechei	ERR4280186_filtered.fasta	Klebsiella aerogenes	Different Species
IMP	G	4	BF	5	indirect	-153	building	ERR4280220_filtered.fasta	Enterobacter hormaechei	ERR4280186_filtered.fasta	Klebsiella aerogenes	Different Species
IMP	G	4	BF	6	indirect	-144	building	ERR4280220_filtered.fasta	Enterobacter hormaechei	ERR4280186_filtered.fasta	Klebsiella aerogenes	Different Species
IMP	G	4	BF	7	indirect	-143	building	ERR4280220_filtered.fasta	Enterobacter hormaechei	ERR4280186_filtered.fasta	Klebsiella aerogenes	Different Species
IMP	G	4	BF	8	indirect	-143	building	ERR4280220_filtered.fasta	Enterobacter hormaechei	ERR4280186_filtered.fasta	Klebsiella aerogenes	Different Species
IMP	G	4	BF	9	indirect	-142	building	ERR4280220_filtered.fasta	Enterobacter hormaechei	ERR4280186_filtered.fasta	Klebsiella aerogenes	Different Species
IMP	G	4	BF	10	indirect	-142	building	ERR4280220_filtered.fasta	Enterobacter hormaechei	ERR4280186_filtered.fasta	Klebsiella aerogenes	Different Species
IMP	G	4	BG	9	indirect	-132	ward	ERR4280220_filtered.fasta	Enterobacter hormaechei	ERR4280212_filtered.fasta	Klebsiella aerogenes	Different Species
IMP	G	4	BK	1	indirect	-809	building	ERR4280220_filtered.fasta	Enterobacter hormaechei	ERR4280187_filtered.fasta	Enterobacter hormaechei	Same Species	57666	0.999911	0.683227
IMP	G	4	BK	2	indirect	-631	hospital	ERR4280220_filtered.fasta	Enterobacter hormaechei	ERR4280187_filtered.fasta	Enterobacter hormaechei	Same Species	57666	0.999911	0.683227
IMP	G	4	BK	10	indirect	-273	building	ERR4280220_filtered.fasta	Enterobacter hormaechei	ERR4280187_filtered.fasta	Enterobacter hormaechei	Same Species	57666	0.999911	0.683227
IMP	G	4	BK	12	indirect	-126	ward	ERR4280220_filtered.fasta	Enterobacter hormaechei	ERR4280187_filtered.fasta	Enterobacter hormaechei	Same Species	57666	0.999911	0.683227
IMP	G	4	BK	14	indirect	-109	ward	ERR4280220_filtered.fasta	Enterobacter hormaechei	ERR4280187_filtered.fasta	Enterobacter hormaechei	Same Species	57666	0.999911	0.683227
IMP	G	4	BL	15	indirect	-200	hospital	ERR4280220_filtered.fasta	Enterobacter hormaechei	ERR4280214_filtered.fasta	Enterobacter hormaechei	Same Species	115414	0.999834	0.827654	Enterobacter_hormaechei_ERR4280220_plasmid_AB040	Enterobacter_hormaechei_ERR4280214_plasmid_AB040	0
IMP	G	4	BL	16	indirect	-199	hospital	ERR4280220_filtered.fasta	Enterobacter hormaechei	ERR4280214_filtered.fasta	Enterobacter hormaechei	Same Species	115414	0.999834	0.827654	Enterobacter_hormaechei_ERR4280220_plasmid_AB040	Enterobacter_hormaechei_ERR4280214_plasmid_AB040	0
IMP	G	4	BL	17	indirect	-199	hospital	ERR4280220_filtered.fasta	Enterobacter hormaechei	ERR4280214_filtered.fasta	Enterobacter hormaechei	Same Species	115414	0.999834	0.827654	Enterobacter_hormaechei_ERR4280220_plasmid_AB040	Enterobacter_hormaechei_ERR4280214_plasmid_AB040	0
IMP	G	4	BL	18	indirect	-174	hospital	ERR4280220_filtered.fasta	Enterobacter hormaechei	ERR4280214_filtered.fasta	Enterobacter hormaechei	Same Species	115414	0.999834	0.827654	Enterobacter_hormaechei_ERR4280220_plasmid_AB040	Enterobacter_hormaechei_ERR4280214_plasmid_AB040	0
IMP	G	4	BL	19	indirect	-146	hospital	ERR4280220_filtered.fasta	Enterobacter hormaechei	ERR4280214_filtered.fasta	Enterobacter hormaechei	Same Species	115414	0.999834	0.827654	Enterobacter_hormaechei_ERR4280220_plasmid_AB040	Enterobacter_hormaechei_ERR4280214_plasmid_AB040	0
IMP	G	4	BO	14	indirect	-216	building	ERR4280220_filtered.fasta	Enterobacter hormaechei	ERR4280196_filtered.fasta	Escherichia coli	Different Species
IMP	G	4	BO	19	indirect	-161	building	ERR4280220_filtered.fasta	Enterobacter hormaechei	ERR4280196_filtered.fasta	Escherichia coli	Different Species
IMP	G	4	BO	20	indirect	-120	building	ERR4280220_filtered.fasta	Enterobacter hormaechei	ERR4280196_filtered.fasta	Escherichia coli	Different Species
IMP	G	4	BO	21	indirect	-113	hospital	ERR4280220_filtered.fasta	Enterobacter hormaechei	ERR4280196_filtered.fasta	Escherichia coli	Different Species
IMP	G	4	BO	26	indirect	-74	building	ERR4280220_filtered.fasta	Enterobacter hormaechei	ERR4280196_filtered.fasta	Escherichia coli	Different Species
IMP	G	4	BP	2	indirect	-83	building	ERR4280220_filtered.fasta	Enterobacter hormaechei	ERR4280192_filtered.fasta	Enterobacter asburiae	Different Species
IMP	G	4	BP	3	indirect	-82	building	ERR4280220_filtered.fasta	Enterobacter hormaechei	ERR4280192_filtered.fasta	Enterobacter asburiae	Different Species
IMP	G	4	BP	4	indirect	-82	building	ERR4280220_filtered.fasta	Enterobacter hormaechei	ERR4280192_filtered.fasta	Enterobacter asburiae	Different Species
IMP	G	4	BP	5	indirect	-65	building	ERR4280220_filtered.fasta	Enterobacter hormaechei	ERR4280192_filtered.fasta	Enterobacter asburiae	Different Species
IMP	G	4	BQ	1	indirect	-734	hospital	ERR4280220_filtered.fasta	Enterobacter hormaechei	ERR4280157_filtered.fasta	Citrobacter freundii	Different Species
IMP	G	4	BQ	2	indirect	-733	hospital	ERR4280220_filtered.fasta	Enterobacter hormaechei	ERR4280157_filtered.fasta	Citrobacter freundii	Different Species
IMP	G	4	BQ	3	indirect	-733	hospital	ERR4280220_filtered.fasta	Enterobacter hormaechei	ERR4280157_filtered.fasta	Citrobacter freundii	Different Species
IMP	G	4	BQ	4	indirect	-726	hospital	ERR4280220_filtered.fasta	Enterobacter hormaechei	ERR4280157_filtered.fasta	Citrobacter freundii	Different Species
IMP	G	4	BQ	5	indirect	-707	hospital	ERR4280220_filtered.fasta	Enterobacter hormaechei	ERR4280157_filtered.fasta	Citrobacter freundii	Different Species
IMP	G	4	BQ	6	indirect	-693	hospital	ERR4280220_filtered.fasta	Enterobacter hormaechei	ERR4280157_filtered.fasta	Citrobacter freundii	Different Species
IMP	G	4	BQ	7	indirect	-692	building	ERR4280220_filtered.fasta	Enterobacter hormaechei	ERR4280157_filtered.fasta	Citrobacter freundii	Different Species
IMP	G	4	BQ	8	indirect	-692	hospital	ERR4280220_filtered.fasta	Enterobacter hormaechei	ERR4280157_filtered.fasta	Citrobacter freundii	Different Species
IMP	G	4	BQ	9	indirect	-689	building	ERR4280220_filtered.fasta	Enterobacter hormaechei	ERR4280157_filtered.fasta	Citrobacter freundii	Different Species
IMP	G	4	BQ	10	indirect	-689	hospital	ERR4280220_filtered.fasta	Enterobacter hormaechei	ERR4280157_filtered.fasta	Citrobacter freundii	Different Species
IMP	G	4	BR	3	indirect	-138	hospital	ERR4280220_filtered.fasta	Enterobacter hormaechei	ERR4280228_filtered.fasta	Klebsiella pneumoniae	Different Species
IMP	G	4	BR	3	indirect	-138	hospital	ERR4280220_filtered.fasta	Enterobacter hormaechei	ERR4280229_filtered.fasta	Enterobacter hormaechei	Same Species	115196	0.999724	0.621849	Enterobacter_hormaechei_ERR4280220_plasmid_AB040	Enterobacter_hormaechei_ERR4280229_plasmid_AB040	0
IMP	G	4	BR	5	indirect	-119	hospital	ERR4280220_filtered.fasta	Enterobacter hormaechei	ERR4280228_filtered.fasta	Klebsiella pneumoniae	Different Species
IMP	G	4	BR	5	indirect	-119	hospital	ERR4280220_filtered.fasta	Enterobacter hormaechei	ERR4280229_filtered.fasta	Enterobacter hormaechei	Same Species	115196	0.999724	0.621849	Enterobacter_hormaechei_ERR4280220_plasmid_AB040	Enterobacter_hormaechei_ERR4280229_plasmid_AB040	0
IMP	G	4	BR	6	indirect	-82	hospital	ERR4280220_filtered.fasta	Enterobacter hormaechei	ERR4280228_filtered.fasta	Klebsiella pneumoniae	Different Species
IMP	G	4	BR	6	indirect	-82	hospital	ERR4280220_filtered.fasta	Enterobacter hormaechei	ERR4280229_filtered.fasta	Enterobacter hormaechei	Same Species	115196	0.999724	0.621849	Enterobacter_hormaechei_ERR4280220_plasmid_AB040	Enterobacter_hormaechei_ERR4280229_plasmid_AB040	0
IMP	G	4	BR	7	indirect	-64	hospital	ERR4280220_filtered.fasta	Enterobacter hormaechei	ERR4280228_filtered.fasta	Klebsiella pneumoniae	Different Species
IMP	G	4	BR	7	indirect	-64	hospital	ERR4280220_filtered.fasta	Enterobacter hormaechei	ERR4280229_filtered.fasta	Enterobacter hormaechei	Same Species	115196	0.999724	0.621849	Enterobacter_hormaechei_ERR4280220_plasmid_AB040	Enterobacter_hormaechei_ERR4280229_plasmid_AB040	0
IMP	G	4	BS	1	indirect	-74	building	ERR4280220_filtered.fasta	Enterobacter hormaechei	ERR4280194_filtered.fasta	Escherichia coli	Different Species
IMP	G	4	BS	2	indirect	-62	hospital	ERR4280220_filtered.fasta	Enterobacter hormaechei	ERR4280194_filtered.fasta	Escherichia coli	Different Species
IMP	G	4	BT	1	indirect	-526	ward	ERR4280220_filtered.fasta	Enterobacter hormaechei	ERR4280230_filtered.fasta	Enterobacter asburiae	Different Species
IMP	G	4	BT	2	indirect	-61	building	ERR4280220_filtered.fasta	Enterobacter hormaechei	ERR4280230_filtered.fasta	Enterobacter asburiae	Different Species
IMP	G	4	BU	1	indirect	-59	hospital	ERR4280220_filtered.fasta	Enterobacter hormaechei	ERR4280231_filtered.fasta	Enterobacter roggenkampii	Different Species				Enterobacter_hormaechei_ERR4280220_plasmid_AB040	Enterobacter_roggenkampii_ERR4280231_plasmid_AB040	0
IMP	G	4	BV	1	indirect	-329	building	ERR4280220_filtered.fasta	Enterobacter hormaechei	ERR4280193_filtered.fasta	Enterobacter hormaechei	Same Species	77578	0.999339	0.614241	Enterobacter_hormaechei_ERR4280220_plasmid_AA739	Enterobacter_hormaechei_ERR4280193_plasmid_AA739	1
IMP	G	4	BV	2	indirect	-317	hospital	ERR4280220_filtered.fasta	Enterobacter hormaechei	ERR4280193_filtered.fasta	Enterobacter hormaechei	Same Species	77578	0.999339	0.614241	Enterobacter_hormaechei_ERR4280220_plasmid_AA739	Enterobacter_hormaechei_ERR4280193_plasmid_AA739	1
IMP	G	4	BV	3	indirect	-277	hospital	ERR4280220_filtered.fasta	Enterobacter hormaechei	ERR4280193_filtered.fasta	Enterobacter hormaechei	Same Species	77578	0.999339	0.614241	Enterobacter_hormaechei_ERR4280220_plasmid_AA739	Enterobacter_hormaechei_ERR4280193_plasmid_AA739	1
IMP	G	4	BV	4	indirect	-274	hospital	ERR4280220_filtered.fasta	Enterobacter hormaechei	ERR4280193_filtered.fasta	Enterobacter hormaechei	Same Species	77578	0.999339	0.614241	Enterobacter_hormaechei_ERR4280220_plasmid_AA739	Enterobacter_hormaechei_ERR4280193_plasmid_AA739	1
IMP	G	4	BV	5	indirect	-273	building	ERR4280220_filtered.fasta	Enterobacter hormaechei	ERR4280193_filtered.fasta	Enterobacter hormaechei	Same Species	77578	0.999339	0.614241	Enterobacter_hormaechei_ERR4280220_plasmid_AA739	Enterobacter_hormaechei_ERR4280193_plasmid_AA739	1
IMP	G	4	BV	6	indirect	-273	hospital	ERR4280220_filtered.fasta	Enterobacter hormaechei	ERR4280193_filtered.fasta	Enterobacter hormaechei	Same Species	77578	0.999339	0.614241	Enterobacter_hormaechei_ERR4280220_plasmid_AA739	Enterobacter_hormaechei_ERR4280193_plasmid_AA739	1
IMP	G	4	BV	7	indirect	-268	building	ERR4280220_filtered.fasta	Enterobacter hormaechei	ERR4280193_filtered.fasta	Enterobacter hormaechei	Same Species	77578	0.999339	0.614241	Enterobacter_hormaechei_ERR4280220_plasmid_AA739	Enterobacter_hormaechei_ERR4280193_plasmid_AA739	1
IMP	G	4	BV	8	indirect	-204	building	ERR4280220_filtered.fasta	Enterobacter hormaechei	ERR4280193_filtered.fasta	Enterobacter hormaechei	Same Species	77578	0.999339	0.614241	Enterobacter_hormaechei_ERR4280220_plasmid_AA739	Enterobacter_hormaechei_ERR4280193_plasmid_AA739	1
IMP	G	4	BV	9	indirect	-175	building	ERR4280220_filtered.fasta	Enterobacter hormaechei	ERR4280193_filtered.fasta	Enterobacter hormaechei	Same Species	77578	0.999339	0.614241	Enterobacter_hormaechei_ERR4280220_plasmid_AA739	Enterobacter_hormaechei_ERR4280193_plasmid_AA739	1
IMP	G	4	BV	10	indirect	-126	hospital	ERR4280220_filtered.fasta	Enterobacter hormaechei	ERR4280193_filtered.fasta	Enterobacter hormaechei	Same Species	77578	0.999339	0.614241	Enterobacter_hormaechei_ERR4280220_plasmid_AA739	Enterobacter_hormaechei_ERR4280193_plasmid_AA739	1
IMP	G	4	BV	11	indirect	-105	hospital	ERR4280220_filtered.fasta	Enterobacter hormaechei	ERR4280193_filtered.fasta	Enterobacter hormaechei	Same Species	77578	0.999339	0.614241	Enterobacter_hormaechei_ERR4280220_plasmid_AA739	Enterobacter_hormaechei_ERR4280193_plasmid_AA739	1
IMP	G	4	BV	12	indirect	-51	hospital	ERR4280220_filtered.fasta	Enterobacter hormaechei	ERR4280193_filtered.fasta	Enterobacter hormaechei	Same Species	77578	0.999339	0.614241	Enterobacter_hormaechei_ERR4280220_plasmid_AA739	Enterobacter_hormaechei_ERR4280193_plasmid_AA739	1
IMP	G	4	BW	7	indirect	-111	hospital	ERR4280220_filtered.fasta	Enterobacter hormaechei	ERR4280234_filtered.fasta	Enterobacter hormaechei	Same Species	115554	0.999877	0.691
IMP	G	4	BW	8	indirect	-98	hospital	ERR4280220_filtered.fasta	Enterobacter hormaechei	ERR4280234_filtered.fasta	Enterobacter hormaechei	Same Species	115554	0.999877	0.691
IMP	G	4	BX	6	indirect	-109	ward	ERR4280220_filtered.fasta	Enterobacter hormaechei	ERR4280232_filtered.fasta	Enterobacter asburiae	Different Species
IMP	G	4	BX	6	indirect	-109	ward	ERR4280220_filtered.fasta	Enterobacter hormaechei	ERR4280233_filtered.fasta	Escherichia coli	Different Species
IMP	G	4	BX	7	indirect	-108	building	ERR4280220_filtered.fasta	Enterobacter hormaechei	ERR4280232_filtered.fasta	Enterobacter asburiae	Different Species
IMP	G	4	BX	7	indirect	-108	building	ERR4280220_filtered.fasta	Enterobacter hormaechei	ERR4280233_filtered.fasta	Escherichia coli	Different Species
IMP	G	4	BX	8	indirect	-108	ward	ERR4280220_filtered.fasta	Enterobacter hormaechei	ERR4280232_filtered.fasta	Enterobacter asburiae	Different Species
IMP	G	4	BX	8	indirect	-108	ward	ERR4280220_filtered.fasta	Enterobacter hormaechei	ERR4280233_filtered.fasta	Escherichia coli	Different Species
IMP	G	4	BX	9	indirect	-106	building	ERR4280220_filtered.fasta	Enterobacter hormaechei	ERR4280232_filtered.fasta	Enterobacter asburiae	Different Species
IMP	G	4	BX	9	indirect	-106	building	ERR4280220_filtered.fasta	Enterobacter hormaechei	ERR4280233_filtered.fasta	Escherichia coli	Different Species
IMP	G	4	BX	10	indirect	-95	building	ERR4280220_filtered.fasta	Enterobacter hormaechei	ERR4280232_filtered.fasta	Enterobacter asburiae	Different Species
IMP	G	4	BX	10	indirect	-95	building	ERR4280220_filtered.fasta	Enterobacter hormaechei	ERR4280233_filtered.fasta	Escherichia coli	Different Species
IMP	G	4	BX	11	indirect	-94	building	ERR4280220_filtered.fasta	Enterobacter hormaechei	ERR4280232_filtered.fasta	Enterobacter asburiae	Different Species
IMP	G	4	BX	11	indirect	-94	building	ERR4280220_filtered.fasta	Enterobacter hormaechei	ERR4280233_filtered.fasta	Escherichia coli	Different Species
IMP	G	4	BX	12	indirect	-94	building	ERR4280220_filtered.fasta	Enterobacter hormaechei	ERR4280232_filtered.fasta	Enterobacter asburiae	Different Species
IMP	G	4	BX	12	indirect	-94	building	ERR4280220_filtered.fasta	Enterobacter hormaechei	ERR4280233_filtered.fasta	Escherichia coli	Different Species
IMP	G	4	BX	13	indirect	-93	building	ERR4280220_filtered.fasta	Enterobacter hormaechei	ERR4280232_filtered.fasta	Enterobacter asburiae	Different Species
IMP	G	4	BX	13	indirect	-93	building	ERR4280220_filtered.fasta	Enterobacter hormaechei	ERR4280233_filtered.fasta	Escherichia coli	Different Species
IMP	G	4	BX	14	indirect	-26	building	ERR4280220_filtered.fasta	Enterobacter hormaechei	ERR4280232_filtered.fasta	Enterobacter asburiae	Different Species
IMP	G	4	BX	14	indirect	-26	building	ERR4280220_filtered.fasta	Enterobacter hormaechei	ERR4280233_filtered.fasta	Escherichia coli	Different Species
IMP	G	4	BY	1	indirect	-61	hospital	ERR4280220_filtered.fasta	Enterobacter hormaechei	ERR4280235_filtered.fasta	Enterobacter hormaechei	Same Species	115757	0.999809	0.657143	Enterobacter_hormaechei_ERR4280220_plasmid_AB040	Enterobacter_hormaechei_ERR4280235_plasmid_AB040	2
IMP	G	4	BY	2	indirect	-61	hospital	ERR4280220_filtered.fasta	Enterobacter hormaechei	ERR4280235_filtered.fasta	Enterobacter hormaechei	Same Species	115757	0.999809	0.657143	Enterobacter_hormaechei_ERR4280220_plasmid_AB040	Enterobacter_hormaechei_ERR4280235_plasmid_AB040	2
IMP	G	4	BY	3	indirect	-25	hospital	ERR4280220_filtered.fasta	Enterobacter hormaechei	ERR4280235_filtered.fasta	Enterobacter hormaechei	Same Species	115757	0.999809	0.657143	Enterobacter_hormaechei_ERR4280220_plasmid_AB040	Enterobacter_hormaechei_ERR4280235_plasmid_AB040	2
IMP	G	4	BY	4	indirect	-23	hospital	ERR4280220_filtered.fasta	Enterobacter hormaechei	ERR4280235_filtered.fasta	Enterobacter hormaechei	Same Species	115757	0.999809	0.657143	Enterobacter_hormaechei_ERR4280220_plasmid_AB040	Enterobacter_hormaechei_ERR4280235_plasmid_AB040	2
IMP	G	5	H	1	indirect	-917	hospital	ERR4280220_filtered.fasta	Enterobacter hormaechei	ERR4280160_filtered.fasta	Klebsiella pneumoniae	Different Species
IMP	G	5	H	2	indirect	-916	hospital	ERR4280220_filtered.fasta	Enterobacter hormaechei	ERR4280160_filtered.fasta	Klebsiella pneumoniae	Different Species
IMP	G	5	H	3	indirect	-916	ward	ERR4280220_filtered.fasta	Enterobacter hormaechei	ERR4280160_filtered.fasta	Klebsiella pneumoniae	Different Species
IMP	G	5	H	4	indirect	-916	hospital	ERR4280220_filtered.fasta	Enterobacter hormaechei	ERR4280160_filtered.fasta	Klebsiella pneumoniae	Different Species
IMP	G	5	H	5	indirect	-915	hospital	ERR4280220_filtered.fasta	Enterobacter hormaechei	ERR4280160_filtered.fasta	Klebsiella pneumoniae	Different Species
IMP	G	5	H	6	indirect	-902	building	ERR4280220_filtered.fasta	Enterobacter hormaechei	ERR4280160_filtered.fasta	Klebsiella pneumoniae	Different Species
IMP	G	5	H	7	indirect	-901	ward	ERR4280220_filtered.fasta	Enterobacter hormaechei	ERR4280160_filtered.fasta	Klebsiella pneumoniae	Different Species
IMP	G	5	H	8	indirect	-901	building	ERR4280220_filtered.fasta	Enterobacter hormaechei	ERR4280160_filtered.fasta	Klebsiella pneumoniae	Different Species
IMP	G	5	H	9	indirect	-895	ward	ERR4280220_filtered.fasta	Enterobacter hormaechei	ERR4280160_filtered.fasta	Klebsiella pneumoniae	Different Species
IMP	G	5	H	10	indirect	-890	building	ERR4280220_filtered.fasta	Enterobacter hormaechei	ERR4280160_filtered.fasta	Klebsiella pneumoniae	Different Species
IMP	G	5	H	11	indirect	-888	hospital	ERR4280220_filtered.fasta	Enterobacter hormaechei	ERR4280160_filtered.fasta	Klebsiella pneumoniae	Different Species
IMP	G	5	H	12	indirect	-888	hospital	ERR4280220_filtered.fasta	Enterobacter hormaechei	ERR4280160_filtered.fasta	Klebsiella pneumoniae	Different Species
IMP	G	5	H	13	indirect	-884	hospital	ERR4280220_filtered.fasta	Enterobacter hormaechei	ERR4280160_filtered.fasta	Klebsiella pneumoniae	Different Species
IMP	G	5	H	14	indirect	-855	ward	ERR4280220_filtered.fasta	Enterobacter hormaechei	ERR4280160_filtered.fasta	Klebsiella pneumoniae	Different Species
IMP	G	5	H	15	indirect	-853	building	ERR4280220_filtered.fasta	Enterobacter hormaechei	ERR4280160_filtered.fasta	Klebsiella pneumoniae	Different Species
IMP	G	5	H	17	indirect	-846	building	ERR4280220_filtered.fasta	Enterobacter hormaechei	ERR4280160_filtered.fasta	Klebsiella pneumoniae	Different Species
IMP	G	5	H	19	indirect	-841	building	ERR4280220_filtered.fasta	Enterobacter hormaechei	ERR4280160_filtered.fasta	Klebsiella pneumoniae	Different Species
IMP	G	5	H	23	indirect	-736	building	ERR4280220_filtered.fasta	Enterobacter hormaechei	ERR4280160_filtered.fasta	Klebsiella pneumoniae	Different Species
IMP	G	5	H	24	indirect	-736	hospital	ERR4280220_filtered.fasta	Enterobacter hormaechei	ERR4280160_filtered.fasta	Klebsiella pneumoniae	Different Species
IMP	G	5	H	25	indirect	-720	building	ERR4280220_filtered.fasta	Enterobacter hormaechei	ERR4280160_filtered.fasta	Klebsiella pneumoniae	Different Species
IMP	G	5	H	26	indirect	-664	building	ERR4280220_filtered.fasta	Enterobacter hormaechei	ERR4280160_filtered.fasta	Klebsiella pneumoniae	Different Species
IMP	G	5	I	2	indirect	-35	building	ERR4280220_filtered.fasta	Enterobacter hormaechei	ERR4280223_filtered.fasta	Enterobacter hormaechei	Same Species	77587	0.999707	0.697328
IMP	G	5	I	4	indirect	-36	building	ERR4280220_filtered.fasta	Enterobacter hormaechei	ERR4280223_filtered.fasta	Enterobacter hormaechei	Same Species	77587	0.999707	0.697328
IMP	G	5	K	1	indirect	-88	building	ERR4280220_filtered.fasta	Enterobacter hormaechei	ERR4280222_filtered.fasta	Escherichia coli	Different Species				Enterobacter_hormaechei_ERR4280220_plasmid_AA739	Escherichia_coli_ERR4280222_plasmid_AA739	2
IMP	G	5	K	2	indirect	-83	building	ERR4280220_filtered.fasta	Enterobacter hormaechei	ERR4280222_filtered.fasta	Escherichia coli	Different Species				Enterobacter_hormaechei_ERR4280220_plasmid_AA739	Escherichia_coli_ERR4280222_plasmid_AA739	2
IMP	G	5	K	3	indirect	-52	hospital	ERR4280220_filtered.fasta	Enterobacter hormaechei	ERR4280222_filtered.fasta	Escherichia coli	Different Species				Enterobacter_hormaechei_ERR4280220_plasmid_AA739	Escherichia_coli_ERR4280222_plasmid_AA739	2
IMP	G	5	K	4	indirect	-51	building	ERR4280220_filtered.fasta	Enterobacter hormaechei	ERR4280222_filtered.fasta	Escherichia coli	Different Species				Enterobacter_hormaechei_ERR4280220_plasmid_AA739	Escherichia_coli_ERR4280222_plasmid_AA739	2
IMP	G	5	K	5	indirect	-41	hospital	ERR4280220_filtered.fasta	Enterobacter hormaechei	ERR4280222_filtered.fasta	Escherichia coli	Different Species				Enterobacter_hormaechei_ERR4280220_plasmid_AA739	Escherichia_coli_ERR4280222_plasmid_AA739	2
IMP	G	5	K	6	indirect	-13	hospital	ERR4280220_filtered.fasta	Enterobacter hormaechei	ERR4280222_filtered.fasta	Escherichia coli	Different Species				Enterobacter_hormaechei_ERR4280220_plasmid_AA739	Escherichia_coli_ERR4280222_plasmid_AA739	2
IMP	G	5	K	7	indirect	-10	hospital	ERR4280220_filtered.fasta	Enterobacter hormaechei	ERR4280222_filtered.fasta	Escherichia coli	Different Species				Enterobacter_hormaechei_ERR4280220_plasmid_AA739	Escherichia_coli_ERR4280222_plasmid_AA739	2
IMP	G	5	K	8	direct	1	hospital	ERR4280220_filtered.fasta	Enterobacter hormaechei	ERR4280222_filtered.fasta	Escherichia coli	Different Species				Enterobacter_hormaechei_ERR4280220_plasmid_AA739	Escherichia_coli_ERR4280222_plasmid_AA739	2
IMP	G	5	K	9	indirect	-42	hospital	ERR4280220_filtered.fasta	Enterobacter hormaechei	ERR4280222_filtered.fasta	Escherichia coli	Different Species				Enterobacter_hormaechei_ERR4280220_plasmid_AA739	Escherichia_coli_ERR4280222_plasmid_AA739	2
IMP	G	5	K	10	indirect	-43	building	ERR4280220_filtered.fasta	Enterobacter hormaechei	ERR4280222_filtered.fasta	Escherichia coli	Different Species				Enterobacter_hormaechei_ERR4280220_plasmid_AA739	Escherichia_coli_ERR4280222_plasmid_AA739	2
IMP	G	5	K	11	indirect	-43	hospital	ERR4280220_filtered.fasta	Enterobacter hormaechei	ERR4280222_filtered.fasta	Escherichia coli	Different Species				Enterobacter_hormaechei_ERR4280220_plasmid_AA739	Escherichia_coli_ERR4280222_plasmid_AA739	2
IMP	G	5	K	12	indirect	-44	building	ERR4280220_filtered.fasta	Enterobacter hormaechei	ERR4280222_filtered.fasta	Escherichia coli	Different Species				Enterobacter_hormaechei_ERR4280220_plasmid_AA739	Escherichia_coli_ERR4280222_plasmid_AA739	2
IMP	G	5	N	1	indirect	-871	building	ERR4280220_filtered.fasta	Enterobacter hormaechei	ERR4280226_filtered.fasta	Enterobacter hormaechei	Same Species	115855	0.999851	0.699882
IMP	G	5	P	1	indirect	-940	hospital	ERR4280220_filtered.fasta	Enterobacter hormaechei	ERR4280162_filtered.fasta	Enterobacter asburiae	Different Species
IMP	G	5	P	2	indirect	-939	hospital	ERR4280220_filtered.fasta	Enterobacter hormaechei	ERR4280162_filtered.fasta	Enterobacter asburiae	Different Species
IMP	G	5	P	3	indirect	-939	hospital	ERR4280220_filtered.fasta	Enterobacter hormaechei	ERR4280162_filtered.fasta	Enterobacter asburiae	Different Species
IMP	G	5	P	4	indirect	-933	hospital	ERR4280220_filtered.fasta	Enterobacter hormaechei	ERR4280162_filtered.fasta	Enterobacter asburiae	Different Species
IMP	G	5	P	5	indirect	-685	building	ERR4280220_filtered.fasta	Enterobacter hormaechei	ERR4280162_filtered.fasta	Enterobacter asburiae	Different Species
IMP	G	5	P	6	indirect	-684	building	ERR4280220_filtered.fasta	Enterobacter hormaechei	ERR4280162_filtered.fasta	Enterobacter asburiae	Different Species
IMP	G	5	P	7	indirect	-684	hospital	ERR4280220_filtered.fasta	Enterobacter hormaechei	ERR4280162_filtered.fasta	Enterobacter asburiae	Different Species
IMP	G	5	P	8	indirect	-672	hospital	ERR4280220_filtered.fasta	Enterobacter hormaechei	ERR4280162_filtered.fasta	Enterobacter asburiae	Different Species
IMP	G	5	P	9	indirect	-649	building	ERR4280220_filtered.fasta	Enterobacter hormaechei	ERR4280162_filtered.fasta	Enterobacter asburiae	Different Species
IMP	G	5	Q	1	indirect	-749	hospital	ERR4280220_filtered.fasta	Enterobacter hormaechei	ERR4280163_filtered.fasta	Enterobacter asburiae	Different Species				Enterobacter_hormaechei_ERR4280220_plasmid_AA739	Enterobacter_asburiae_ERR4280163_plasmid_AA739	1
IMP	G	5	Q	2	indirect	-748	building	ERR4280220_filtered.fasta	Enterobacter hormaechei	ERR4280163_filtered.fasta	Enterobacter asburiae	Different Species				Enterobacter_hormaechei_ERR4280220_plasmid_AA739	Enterobacter_asburiae_ERR4280163_plasmid_AA739	1
IMP	G	5	Q	3	indirect	-748	hospital	ERR4280220_filtered.fasta	Enterobacter hormaechei	ERR4280163_filtered.fasta	Enterobacter asburiae	Different Species				Enterobacter_hormaechei_ERR4280220_plasmid_AA739	Enterobacter_asburiae_ERR4280163_plasmid_AA739	1
IMP	G	5	Q	4	indirect	-747	building	ERR4280220_filtered.fasta	Enterobacter hormaechei	ERR4280163_filtered.fasta	Enterobacter asburiae	Different Species				Enterobacter_hormaechei_ERR4280220_plasmid_AA739	Enterobacter_asburiae_ERR4280163_plasmid_AA739	1
IMP	G	5	Q	5	indirect	-743	building	ERR4280220_filtered.fasta	Enterobacter hormaechei	ERR4280163_filtered.fasta	Enterobacter asburiae	Different Species				Enterobacter_hormaechei_ERR4280220_plasmid_AA739	Enterobacter_asburiae_ERR4280163_plasmid_AA739	1
IMP	G	5	Q	6	indirect	-742	building	ERR4280220_filtered.fasta	Enterobacter hormaechei	ERR4280163_filtered.fasta	Enterobacter asburiae	Different Species				Enterobacter_hormaechei_ERR4280220_plasmid_AA739	Enterobacter_asburiae_ERR4280163_plasmid_AA739	1
IMP	G	5	Q	7	indirect	-742	hospital	ERR4280220_filtered.fasta	Enterobacter hormaechei	ERR4280163_filtered.fasta	Enterobacter asburiae	Different Species				Enterobacter_hormaechei_ERR4280220_plasmid_AA739	Enterobacter_asburiae_ERR4280163_plasmid_AA739	1
IMP	G	5	Q	8	indirect	-715	hospital	ERR4280220_filtered.fasta	Enterobacter hormaechei	ERR4280163_filtered.fasta	Enterobacter asburiae	Different Species				Enterobacter_hormaechei_ERR4280220_plasmid_AA739	Enterobacter_asburiae_ERR4280163_plasmid_AA739	1
IMP	G	5	Q	9	indirect	-688	hospital	ERR4280220_filtered.fasta	Enterobacter hormaechei	ERR4280163_filtered.fasta	Enterobacter asburiae	Different Species				Enterobacter_hormaechei_ERR4280220_plasmid_AA739	Enterobacter_asburiae_ERR4280163_plasmid_AA739	1
IMP	G	5	Q	10	indirect	-657	hospital	ERR4280220_filtered.fasta	Enterobacter hormaechei	ERR4280163_filtered.fasta	Enterobacter asburiae	Different Species				Enterobacter_hormaechei_ERR4280220_plasmid_AA739	Enterobacter_asburiae_ERR4280163_plasmid_AA739	1
IMP	G	5	Q	11	indirect	-646	hospital	ERR4280220_filtered.fasta	Enterobacter hormaechei	ERR4280163_filtered.fasta	Enterobacter asburiae	Different Species				Enterobacter_hormaechei_ERR4280220_plasmid_AA739	Enterobacter_asburiae_ERR4280163_plasmid_AA739	1
IMP	G	5	R	5	indirect	-830	hospital	ERR4280220_filtered.fasta	Enterobacter hormaechei	ERR4280164_filtered.fasta	Enterobacter hormaechei	Same Species	115751	0.999773	0.655674	Enterobacter_hormaechei_ERR4280220_plasmid_AB040	Enterobacter_hormaechei_ERR4280164_plasmid_AB040	0
IMP	G	5	R	8	indirect	-656	hospital	ERR4280220_filtered.fasta	Enterobacter hormaechei	ERR4280164_filtered.fasta	Enterobacter hormaechei	Same Species	115751	0.999773	0.655674	Enterobacter_hormaechei_ERR4280220_plasmid_AB040	Enterobacter_hormaechei_ERR4280164_plasmid_AB040	0
IMP	G	5	R	9	indirect	-641	hospital	ERR4280220_filtered.fasta	Enterobacter hormaechei	ERR4280164_filtered.fasta	Enterobacter hormaechei	Same Species	115751	0.999773	0.655674	Enterobacter_hormaechei_ERR4280220_plasmid_AB040	Enterobacter_hormaechei_ERR4280164_plasmid_AB040	0
IMP	G	5	S	1	indirect	-650	hospital	ERR4280220_filtered.fasta	Enterobacter hormaechei	ERR4280165_filtered.fasta	Klebsiella pneumoniae	Different Species
IMP	G	5	S	2	indirect	-649	building	ERR4280220_filtered.fasta	Enterobacter hormaechei	ERR4280165_filtered.fasta	Klebsiella pneumoniae	Different Species
IMP	G	5	S	3	indirect	-649	hospital	ERR4280220_filtered.fasta	Enterobacter hormaechei	ERR4280165_filtered.fasta	Klebsiella pneumoniae	Different Species
IMP	G	5	S	4	indirect	-627	building	ERR4280220_filtered.fasta	Enterobacter hormaechei	ERR4280165_filtered.fasta	Klebsiella pneumoniae	Different Species
IMP	G	5	U	1	indirect	-968	building	ERR4280220_filtered.fasta	Enterobacter hormaechei	ERR4280152_filtered.fasta	Enterobacter hormaechei	Same Species	56716	0.999771	0.641026
IMP	G	5	U	2	indirect	-967	ward	ERR4280220_filtered.fasta	Enterobacter hormaechei	ERR4280152_filtered.fasta	Enterobacter hormaechei	Same Species	56716	0.999771	0.641026
IMP	G	5	U	3	indirect	-967	building	ERR4280220_filtered.fasta	Enterobacter hormaechei	ERR4280152_filtered.fasta	Enterobacter hormaechei	Same Species	56716	0.999771	0.641026
IMP	G	5	U	4	indirect	-966	ward	ERR4280220_filtered.fasta	Enterobacter hormaechei	ERR4280152_filtered.fasta	Enterobacter hormaechei	Same Species	56716	0.999771	0.641026
IMP	G	5	U	5	indirect	-916	building	ERR4280220_filtered.fasta	Enterobacter hormaechei	ERR4280152_filtered.fasta	Enterobacter hormaechei	Same Species	56716	0.999771	0.641026
IMP	G	5	U	6	indirect	-900	building	ERR4280220_filtered.fasta	Enterobacter hormaechei	ERR4280152_filtered.fasta	Enterobacter hormaechei	Same Species	56716	0.999771	0.641026
IMP	G	5	V	1	indirect	-542	hospital	ERR4280220_filtered.fasta	Enterobacter hormaechei	ERR4280169_filtered.fasta	Enterobacter hormaechei	Same Species	57666	0.9998	0.679245
IMP	G	5	V	1	indirect	-542	hospital	ERR4280220_filtered.fasta	Enterobacter hormaechei	ERR4280171_filtered.fasta	Escherichia coli	Different Species
IMP	G	5	V	2	indirect	-556	hospital	ERR4280220_filtered.fasta	Enterobacter hormaechei	ERR4280169_filtered.fasta	Enterobacter hormaechei	Same Species	57666	0.9998	0.679245
IMP	G	5	V	2	indirect	-556	hospital	ERR4280220_filtered.fasta	Enterobacter hormaechei	ERR4280171_filtered.fasta	Escherichia coli	Different Species
IMP	G	5	V	3	indirect	-556	hospital	ERR4280220_filtered.fasta	Enterobacter hormaechei	ERR4280169_filtered.fasta	Enterobacter hormaechei	Same Species	57666	0.9998	0.679245
IMP	G	5	V	3	indirect	-556	hospital	ERR4280220_filtered.fasta	Enterobacter hormaechei	ERR4280171_filtered.fasta	Escherichia coli	Different Species
IMP	G	5	V	4	indirect	-552	hospital	ERR4280220_filtered.fasta	Enterobacter hormaechei	ERR4280169_filtered.fasta	Enterobacter hormaechei	Same Species	57666	0.9998	0.679245
IMP	G	5	V	4	indirect	-552	hospital	ERR4280220_filtered.fasta	Enterobacter hormaechei	ERR4280171_filtered.fasta	Escherichia coli	Different Species
IMP	G	5	V	5	indirect	-552	hospital	ERR4280220_filtered.fasta	Enterobacter hormaechei	ERR4280169_filtered.fasta	Enterobacter hormaechei	Same Species	57666	0.9998	0.679245
IMP	G	5	V	5	indirect	-552	hospital	ERR4280220_filtered.fasta	Enterobacter hormaechei	ERR4280171_filtered.fasta	Escherichia coli	Different Species
IMP	G	5	V	6	indirect	-551	hospital	ERR4280220_filtered.fasta	Enterobacter hormaechei	ERR4280169_filtered.fasta	Enterobacter hormaechei	Same Species	57666	0.9998	0.679245
IMP	G	5	V	6	indirect	-551	hospital	ERR4280220_filtered.fasta	Enterobacter hormaechei	ERR4280171_filtered.fasta	Escherichia coli	Different Species
IMP	G	5	V	7	indirect	-545	hospital	ERR4280220_filtered.fasta	Enterobacter hormaechei	ERR4280169_filtered.fasta	Enterobacter hormaechei	Same Species	57666	0.9998	0.679245
IMP	G	5	V	7	indirect	-545	hospital	ERR4280220_filtered.fasta	Enterobacter hormaechei	ERR4280171_filtered.fasta	Escherichia coli	Different Species
IMP	G	5	V	8	indirect	-544	hospital	ERR4280220_filtered.fasta	Enterobacter hormaechei	ERR4280169_filtered.fasta	Enterobacter hormaechei	Same Species	57666	0.9998	0.679245
IMP	G	5	V	8	indirect	-544	hospital	ERR4280220_filtered.fasta	Enterobacter hormaechei	ERR4280171_filtered.fasta	Escherichia coli	Different Species
IMP	G	5	V	9	indirect	-544	hospital	ERR4280220_filtered.fasta	Enterobacter hormaechei	ERR4280169_filtered.fasta	Enterobacter hormaechei	Same Species	57666	0.9998	0.679245
IMP	G	5	V	9	indirect	-544	hospital	ERR4280220_filtered.fasta	Enterobacter hormaechei	ERR4280171_filtered.fasta	Escherichia coli	Different Species
IMP	G	5	V	10	indirect	-542	hospital	ERR4280220_filtered.fasta	Enterobacter hormaechei	ERR4280169_filtered.fasta	Enterobacter hormaechei	Same Species	57666	0.9998	0.679245
IMP	G	5	V	10	indirect	-542	hospital	ERR4280220_filtered.fasta	Enterobacter hormaechei	ERR4280171_filtered.fasta	Escherichia coli	Different Species
IMP	G	5	W	1	indirect	-576	hospital	ERR4280220_filtered.fasta	Enterobacter hormaechei	ERR4280167_filtered.fasta	Enterobacter hormaechei	Same Species	140620	0.999646	0.72814
IMP	G	5	W	2	indirect	-575	hospital	ERR4280220_filtered.fasta	Enterobacter hormaechei	ERR4280167_filtered.fasta	Enterobacter hormaechei	Same Species	140620	0.999646	0.72814
IMP	G	5	W	3	indirect	-575	hospital	ERR4280220_filtered.fasta	Enterobacter hormaechei	ERR4280167_filtered.fasta	Enterobacter hormaechei	Same Species	140620	0.999646	0.72814
IMP	G	5	W	4	indirect	-566	hospital	ERR4280220_filtered.fasta	Enterobacter hormaechei	ERR4280167_filtered.fasta	Enterobacter hormaechei	Same Species	140620	0.999646	0.72814
IMP	G	5	W	5	indirect	-540	building	ERR4280220_filtered.fasta	Enterobacter hormaechei	ERR4280167_filtered.fasta	Enterobacter hormaechei	Same Species	140620	0.999646	0.72814
IMP	G	5	X	1	indirect	-538	building	ERR4280220_filtered.fasta	Enterobacter hormaechei	ERR4280168_filtered.fasta	Atlantibacter hermannii	Different Species
IMP	G	5	X	2	indirect	-22	hospital	ERR4280220_filtered.fasta	Enterobacter hormaechei	ERR4280168_filtered.fasta	Atlantibacter hermannii	Different Species
IMP	G	5	X	3	indirect	-23	ward	ERR4280220_filtered.fasta	Enterobacter hormaechei	ERR4280168_filtered.fasta	Atlantibacter hermannii	Different Species
IMP	G	5	X	4	indirect	-23	hospital	ERR4280220_filtered.fasta	Enterobacter hormaechei	ERR4280168_filtered.fasta	Atlantibacter hermannii	Different Species
IMP	G	5	Y	1	indirect	-594	hospital	ERR4280220_filtered.fasta	Enterobacter hormaechei	ERR4280170_filtered.fasta	Enterobacter cloacae	Different Species
IMP	G	5	Y	2	indirect	-588	hospital	ERR4280220_filtered.fasta	Enterobacter hormaechei	ERR4280170_filtered.fasta	Enterobacter cloacae	Different Species
IMP	G	5	Y	3	indirect	-586	hospital	ERR4280220_filtered.fasta	Enterobacter hormaechei	ERR4280170_filtered.fasta	Enterobacter cloacae	Different Species
IMP	G	5	Y	4	indirect	-553	hospital	ERR4280220_filtered.fasta	Enterobacter hormaechei	ERR4280170_filtered.fasta	Enterobacter cloacae	Different Species
IMP	G	5	Y	5	indirect	-537	hospital	ERR4280220_filtered.fasta	Enterobacter hormaechei	ERR4280170_filtered.fasta	Enterobacter cloacae	Different Species
IMP	G	5	Y	6	indirect	-524	hospital	ERR4280220_filtered.fasta	Enterobacter hormaechei	ERR4280170_filtered.fasta	Enterobacter cloacae	Different Species
IMP	G	5	Z	1	indirect	-585	hospital	ERR4280220_filtered.fasta	Enterobacter hormaechei	ERR4280172_filtered.fasta	Enterobacter cloacae	Different Species
IMP	G	5	Z	1	indirect	-585	hospital	ERR4280220_filtered.fasta	Enterobacter hormaechei	ERR4280179_filtered.fasta	Enterobacter hormaechei	Same Species	57668	0.999926	0.68747
IMP	G	5	Z	2	indirect	-584	building	ERR4280220_filtered.fasta	Enterobacter hormaechei	ERR4280172_filtered.fasta	Enterobacter cloacae	Different Species
IMP	G	5	Z	2	indirect	-584	building	ERR4280220_filtered.fasta	Enterobacter hormaechei	ERR4280179_filtered.fasta	Enterobacter hormaechei	Same Species	57668	0.999926	0.68747
IMP	G	5	Z	3	indirect	-584	hospital	ERR4280220_filtered.fasta	Enterobacter hormaechei	ERR4280172_filtered.fasta	Enterobacter cloacae	Different Species
IMP	G	5	Z	3	indirect	-584	hospital	ERR4280220_filtered.fasta	Enterobacter hormaechei	ERR4280179_filtered.fasta	Enterobacter hormaechei	Same Species	57668	0.999926	0.68747
IMP	G	5	Z	4	indirect	-579	building	ERR4280220_filtered.fasta	Enterobacter hormaechei	ERR4280172_filtered.fasta	Enterobacter cloacae	Different Species
IMP	G	5	Z	4	indirect	-579	building	ERR4280220_filtered.fasta	Enterobacter hormaechei	ERR4280179_filtered.fasta	Enterobacter hormaechei	Same Species	57668	0.999926	0.68747
IMP	G	5	Z	5	indirect	-578	ward	ERR4280220_filtered.fasta	Enterobacter hormaechei	ERR4280172_filtered.fasta	Enterobacter cloacae	Different Species
IMP	G	5	Z	5	indirect	-578	ward	ERR4280220_filtered.fasta	Enterobacter hormaechei	ERR4280179_filtered.fasta	Enterobacter hormaechei	Same Species	57668	0.999926	0.68747
IMP	G	5	Z	6	indirect	-578	building	ERR4280220_filtered.fasta	Enterobacter hormaechei	ERR4280172_filtered.fasta	Enterobacter cloacae	Different Species
IMP	G	5	Z	6	indirect	-578	building	ERR4280220_filtered.fasta	Enterobacter hormaechei	ERR4280179_filtered.fasta	Enterobacter hormaechei	Same Species	57668	0.999926	0.68747
IMP	G	5	Z	7	indirect	-575	ward	ERR4280220_filtered.fasta	Enterobacter hormaechei	ERR4280172_filtered.fasta	Enterobacter cloacae	Different Species
IMP	G	5	Z	7	indirect	-575	ward	ERR4280220_filtered.fasta	Enterobacter hormaechei	ERR4280179_filtered.fasta	Enterobacter hormaechei	Same Species	57668	0.999926	0.68747
IMP	G	5	Z	8	indirect	-565	hospital	ERR4280220_filtered.fasta	Enterobacter hormaechei	ERR4280172_filtered.fasta	Enterobacter cloacae	Different Species
IMP	G	5	Z	8	indirect	-565	hospital	ERR4280220_filtered.fasta	Enterobacter hormaechei	ERR4280179_filtered.fasta	Enterobacter hormaechei	Same Species	57668	0.999926	0.68747
IMP	G	5	Z	9	indirect	-515	hospital	ERR4280220_filtered.fasta	Enterobacter hormaechei	ERR4280172_filtered.fasta	Enterobacter cloacae	Different Species
IMP	G	5	Z	9	indirect	-515	hospital	ERR4280220_filtered.fasta	Enterobacter hormaechei	ERR4280179_filtered.fasta	Enterobacter hormaechei	Same Species	57668	0.999926	0.68747
IMP	G	5	AA	1	indirect	-460	building	ERR4280220_filtered.fasta	Enterobacter hormaechei	ERR4280180_filtered.fasta	Klebsiella pneumoniae	Different Species
IMP	G	5	AB	1	indirect	-793	ward	ERR4280220_filtered.fasta	Enterobacter hormaechei	ERR4280173_filtered.fasta	Klebsiella pneumoniae	Different Species
IMP	G	5	AB	2	indirect	-646	building	ERR4280220_filtered.fasta	Enterobacter hormaechei	ERR4280173_filtered.fasta	Klebsiella pneumoniae	Different Species
IMP	G	5	AB	3	indirect	-645	ward	ERR4280220_filtered.fasta	Enterobacter hormaechei	ERR4280173_filtered.fasta	Klebsiella pneumoniae	Different Species
IMP	G	5	AB	4	indirect	-645	building	ERR4280220_filtered.fasta	Enterobacter hormaechei	ERR4280173_filtered.fasta	Klebsiella pneumoniae	Different Species
IMP	G	5	AB	5	indirect	-642	ward	ERR4280220_filtered.fasta	Enterobacter hormaechei	ERR4280173_filtered.fasta	Klebsiella pneumoniae	Different Species
IMP	G	5	AB	6	indirect	-630	building	ERR4280220_filtered.fasta	Enterobacter hormaechei	ERR4280173_filtered.fasta	Klebsiella pneumoniae	Different Species
IMP	G	5	AB	7	indirect	-592	hospital	ERR4280220_filtered.fasta	Enterobacter hormaechei	ERR4280173_filtered.fasta	Klebsiella pneumoniae	Different Species
IMP	G	5	AB	8	indirect	-547	building	ERR4280220_filtered.fasta	Enterobacter hormaechei	ERR4280173_filtered.fasta	Klebsiella pneumoniae	Different Species
IMP	G	5	AB	9	indirect	-511	building	ERR4280220_filtered.fasta	Enterobacter hormaechei	ERR4280173_filtered.fasta	Klebsiella pneumoniae	Different Species
IMP	G	5	AB	10	indirect	-481	building	ERR4280220_filtered.fasta	Enterobacter hormaechei	ERR4280173_filtered.fasta	Klebsiella pneumoniae	Different Species
IMP	G	5	AB	11	indirect	-481	hospital	ERR4280220_filtered.fasta	Enterobacter hormaechei	ERR4280173_filtered.fasta	Klebsiella pneumoniae	Different Species
IMP	G	5	AB	12	indirect	-480	ward	ERR4280220_filtered.fasta	Enterobacter hormaechei	ERR4280173_filtered.fasta	Klebsiella pneumoniae	Different Species
IMP	G	5	AB	13	indirect	-480	building	ERR4280220_filtered.fasta	Enterobacter hormaechei	ERR4280173_filtered.fasta	Klebsiella pneumoniae	Different Species
IMP	G	5	AB	14	indirect	-476	ward	ERR4280220_filtered.fasta	Enterobacter hormaechei	ERR4280173_filtered.fasta	Klebsiella pneumoniae	Different Species
IMP	G	5	AB	15	indirect	-472	ward	ERR4280220_filtered.fasta	Enterobacter hormaechei	ERR4280173_filtered.fasta	Klebsiella pneumoniae	Different Species
IMP	G	5	AB	16	indirect	-453	building	ERR4280220_filtered.fasta	Enterobacter hormaechei	ERR4280173_filtered.fasta	Klebsiella pneumoniae	Different Species
IMP	G	5	AB	17	indirect	-447	building	ERR4280220_filtered.fasta	Enterobacter hormaechei	ERR4280173_filtered.fasta	Klebsiella pneumoniae	Different Species
IMP	G	5	AB	18	indirect	-447	hospital	ERR4280220_filtered.fasta	Enterobacter hormaechei	ERR4280173_filtered.fasta	Klebsiella pneumoniae	Different Species
IMP	G	5	AC	1	indirect	-621	hospital	ERR4280220_filtered.fasta	Enterobacter hormaechei	ERR4280181_filtered.fasta	Enterobacter hormaechei	Same Species	57667	0.999857	0.678032
IMP	G	5	AC	2	indirect	-482	hospital	ERR4280220_filtered.fasta	Enterobacter hormaechei	ERR4280181_filtered.fasta	Enterobacter hormaechei	Same Species	57667	0.999857	0.678032
IMP	G	5	AC	3	indirect	-480	hospital	ERR4280220_filtered.fasta	Enterobacter hormaechei	ERR4280181_filtered.fasta	Enterobacter hormaechei	Same Species	57667	0.999857	0.678032
IMP	G	5	AC	4	indirect	-481	building	ERR4280220_filtered.fasta	Enterobacter hormaechei	ERR4280181_filtered.fasta	Enterobacter hormaechei	Same Species	57667	0.999857	0.678032
IMP	G	5	AC	5	indirect	-480	building	ERR4280220_filtered.fasta	Enterobacter hormaechei	ERR4280181_filtered.fasta	Enterobacter hormaechei	Same Species	57667	0.999857	0.678032
IMP	G	5	AC	6	indirect	-469	hospital	ERR4280220_filtered.fasta	Enterobacter hormaechei	ERR4280181_filtered.fasta	Enterobacter hormaechei	Same Species	57667	0.999857	0.678032
IMP	G	5	AC	7	indirect	-463	hospital	ERR4280220_filtered.fasta	Enterobacter hormaechei	ERR4280181_filtered.fasta	Enterobacter hormaechei	Same Species	57667	0.999857	0.678032
IMP	G	5	AC	8	indirect	-462	hospital	ERR4280220_filtered.fasta	Enterobacter hormaechei	ERR4280181_filtered.fasta	Enterobacter hormaechei	Same Species	57667	0.999857	0.678032
IMP	G	5	AC	9	indirect	-462	hospital	ERR4280220_filtered.fasta	Enterobacter hormaechei	ERR4280181_filtered.fasta	Enterobacter hormaechei	Same Species	57667	0.999857	0.678032
IMP	G	5	AC	10	indirect	-449	hospital	ERR4280220_filtered.fasta	Enterobacter hormaechei	ERR4280181_filtered.fasta	Enterobacter hormaechei	Same Species	57667	0.999857	0.678032
IMP	G	5	AC	11	indirect	-448	hospital	ERR4280220_filtered.fasta	Enterobacter hormaechei	ERR4280181_filtered.fasta	Enterobacter hormaechei	Same Species	57667	0.999857	0.678032
IMP	G	5	AD	1	indirect	-424	hospital	ERR4280220_filtered.fasta	Enterobacter hormaechei	ERR4280197_filtered.fasta	Escherichia coli	Different Species				Enterobacter_hormaechei_ERR4280220_plasmid_AA739	Escherichia_coli_ERR4280197_plasmid_AA739	3
IMP	G	5	AF	2	indirect	-420	building	ERR4280220_filtered.fasta	Enterobacter hormaechei	ERR4280178_filtered.fasta	Enterobacter ludwigii	Different Species
IMP	G	5	AF	4	indirect	-403	building	ERR4280220_filtered.fasta	Enterobacter hormaechei	ERR4280178_filtered.fasta	Enterobacter ludwigii	Different Species
IMP	G	5	AG	1	indirect	-387	hospital	ERR4280220_filtered.fasta	Enterobacter hormaechei	ERR4280199_filtered.fasta	Enterobacter hormaechei	Same Species	140618	0.999783	0.726405	Enterobacter_hormaechei_ERR4280220_plasmid_AB040	Enterobacter_hormaechei_ERR4280199_plasmid_AB040	0
IMP	G	5	AG	2	indirect	-384	building	ERR4280220_filtered.fasta	Enterobacter hormaechei	ERR4280199_filtered.fasta	Enterobacter hormaechei	Same Species	140618	0.999783	0.726405	Enterobacter_hormaechei_ERR4280220_plasmid_AB040	Enterobacter_hormaechei_ERR4280199_plasmid_AB040	0
IMP	G	5	AG	3	indirect	-383	hospital	ERR4280220_filtered.fasta	Enterobacter hormaechei	ERR4280199_filtered.fasta	Enterobacter hormaechei	Same Species	140618	0.999783	0.726405	Enterobacter_hormaechei_ERR4280220_plasmid_AB040	Enterobacter_hormaechei_ERR4280199_plasmid_AB040	0
IMP	G	5	AG	4	indirect	-383	building	ERR4280220_filtered.fasta	Enterobacter hormaechei	ERR4280199_filtered.fasta	Enterobacter hormaechei	Same Species	140618	0.999783	0.726405	Enterobacter_hormaechei_ERR4280220_plasmid_AB040	Enterobacter_hormaechei_ERR4280199_plasmid_AB040	0
IMP	G	5	AG	5	indirect	-380	hospital	ERR4280220_filtered.fasta	Enterobacter hormaechei	ERR4280199_filtered.fasta	Enterobacter hormaechei	Same Species	140618	0.999783	0.726405	Enterobacter_hormaechei_ERR4280220_plasmid_AB040	Enterobacter_hormaechei_ERR4280199_plasmid_AB040	0
IMP	G	5	AH	1	indirect	-873	building	ERR4280220_filtered.fasta	Enterobacter hormaechei	ERR4280174_filtered.fasta	Klebsiella pneumoniae	Different Species
IMP	G	5	AH	2	indirect	-859	building	ERR4280220_filtered.fasta	Enterobacter hormaechei	ERR4280174_filtered.fasta	Klebsiella pneumoniae	Different Species
IMP	G	5	AH	3	indirect	-453	building	ERR4280220_filtered.fasta	Enterobacter hormaechei	ERR4280174_filtered.fasta	Klebsiella pneumoniae	Different Species
IMP	G	5	AH	4	indirect	-382	building	ERR4280220_filtered.fasta	Enterobacter hormaechei	ERR4280174_filtered.fasta	Klebsiella pneumoniae	Different Species
IMP	G	5	AH	5	indirect	-359	building	ERR4280220_filtered.fasta	Enterobacter hormaechei	ERR4280174_filtered.fasta	Klebsiella pneumoniae	Different Species
IMP	G	5	AI	1	indirect	-376	hospital	ERR4280220_filtered.fasta	Enterobacter hormaechei	ERR4280202_filtered.fasta	Enterobacter hormaechei	Same Species	56185	0.999802	0.627172	Enterobacter_hormaechei_ERR4280220_plasmid_AB040	Enterobacter_hormaechei_ERR4280202_plasmid_AB040	0
IMP	G	5	AI	2	indirect	-375	ward	ERR4280220_filtered.fasta	Enterobacter hormaechei	ERR4280202_filtered.fasta	Enterobacter hormaechei	Same Species	56185	0.999802	0.627172	Enterobacter_hormaechei_ERR4280220_plasmid_AB040	Enterobacter_hormaechei_ERR4280202_plasmid_AB040	0
IMP	G	5	AI	3	indirect	-375	hospital	ERR4280220_filtered.fasta	Enterobacter hormaechei	ERR4280202_filtered.fasta	Enterobacter hormaechei	Same Species	56185	0.999802	0.627172	Enterobacter_hormaechei_ERR4280220_plasmid_AB040	Enterobacter_hormaechei_ERR4280202_plasmid_AB040	0
IMP	G	5	AI	4	indirect	-366	ward	ERR4280220_filtered.fasta	Enterobacter hormaechei	ERR4280202_filtered.fasta	Enterobacter hormaechei	Same Species	56185	0.999802	0.627172	Enterobacter_hormaechei_ERR4280220_plasmid_AB040	Enterobacter_hormaechei_ERR4280202_plasmid_AB040	0
IMP	G	5	AI	5	indirect	-362	building	ERR4280220_filtered.fasta	Enterobacter hormaechei	ERR4280202_filtered.fasta	Enterobacter hormaechei	Same Species	56185	0.999802	0.627172	Enterobacter_hormaechei_ERR4280220_plasmid_AB040	Enterobacter_hormaechei_ERR4280202_plasmid_AB040	0
IMP	G	5	AI	6	indirect	-359	ward	ERR4280220_filtered.fasta	Enterobacter hormaechei	ERR4280202_filtered.fasta	Enterobacter hormaechei	Same Species	56185	0.999802	0.627172	Enterobacter_hormaechei_ERR4280220_plasmid_AB040	Enterobacter_hormaechei_ERR4280202_plasmid_AB040	0
IMP	G	5	AJ	1	indirect	-356	hospital	ERR4280220_filtered.fasta	Enterobacter hormaechei	ERR4280203_filtered.fasta	Enterobacter hormaechei	Same Species	56185	0.999874	0.626646
IMP	G	5	AK	10	indirect	-819	hospital	ERR4280220_filtered.fasta	Enterobacter hormaechei	ERR4280153_filtered.fasta	Klebsiella pneumoniae	Different Species
IMP	G	5	AK	11	indirect	-758	building	ERR4280220_filtered.fasta	Enterobacter hormaechei	ERR4280153_filtered.fasta	Klebsiella pneumoniae	Different Species
IMP	G	5	AK	12	indirect	-727	building	ERR4280220_filtered.fasta	Enterobacter hormaechei	ERR4280153_filtered.fasta	Klebsiella pneumoniae	Different Species
IMP	G	5	AL	1	indirect	-367	hospital	ERR4280220_filtered.fasta	Enterobacter hormaechei	ERR4280177_filtered.fasta	Enterobacter hormaechei	Same Species	115757	0.999828	0.656373
IMP	G	5	AL	2	indirect	-366	hospital	ERR4280220_filtered.fasta	Enterobacter hormaechei	ERR4280177_filtered.fasta	Enterobacter hormaechei	Same Species	115757	0.999828	0.656373
IMP	G	5	AL	3	indirect	-366	hospital	ERR4280220_filtered.fasta	Enterobacter hormaechei	ERR4280177_filtered.fasta	Enterobacter hormaechei	Same Species	115757	0.999828	0.656373
IMP	G	5	AL	4	indirect	-357	hospital	ERR4280220_filtered.fasta	Enterobacter hormaechei	ERR4280177_filtered.fasta	Enterobacter hormaechei	Same Species	115757	0.999828	0.656373
IMP	G	5	AL	5	indirect	-356	hospital	ERR4280220_filtered.fasta	Enterobacter hormaechei	ERR4280177_filtered.fasta	Enterobacter hormaechei	Same Species	115757	0.999828	0.656373
IMP	G	5	AL	6	indirect	-356	hospital	ERR4280220_filtered.fasta	Enterobacter hormaechei	ERR4280177_filtered.fasta	Enterobacter hormaechei	Same Species	115757	0.999828	0.656373
IMP	G	5	AL	7	indirect	-354	hospital	ERR4280220_filtered.fasta	Enterobacter hormaechei	ERR4280177_filtered.fasta	Enterobacter hormaechei	Same Species	115757	0.999828	0.656373
IMP	G	5	AL	8	indirect	-353	hospital	ERR4280220_filtered.fasta	Enterobacter hormaechei	ERR4280177_filtered.fasta	Enterobacter hormaechei	Same Species	115757	0.999828	0.656373
IMP	G	5	AL	9	indirect	-353	hospital	ERR4280220_filtered.fasta	Enterobacter hormaechei	ERR4280177_filtered.fasta	Enterobacter hormaechei	Same Species	115757	0.999828	0.656373
IMP	G	5	AL	10	indirect	-350	hospital	ERR4280220_filtered.fasta	Enterobacter hormaechei	ERR4280177_filtered.fasta	Enterobacter hormaechei	Same Species	115757	0.999828	0.656373
IMP	G	5	AL	11	indirect	-343	hospital	ERR4280220_filtered.fasta	Enterobacter hormaechei	ERR4280177_filtered.fasta	Enterobacter hormaechei	Same Species	115757	0.999828	0.656373
IMP	G	5	AM	1	indirect	-657	hospital	ERR4280220_filtered.fasta	Enterobacter hormaechei	ERR4280182_filtered.fasta	Enterobacter hormaechei	Same Species	115757	0.999869	0.656934	Enterobacter_hormaechei_ERR4280220_plasmid_AB040	Enterobacter_hormaechei_ERR4280182_plasmid_AB040	0
IMP	G	5	AM	2	indirect	-415	hospital	ERR4280220_filtered.fasta	Enterobacter hormaechei	ERR4280182_filtered.fasta	Enterobacter hormaechei	Same Species	115757	0.999869	0.656934	Enterobacter_hormaechei_ERR4280220_plasmid_AB040	Enterobacter_hormaechei_ERR4280182_plasmid_AB040	0
IMP	G	5	AM	3	indirect	-350	hospital	ERR4280220_filtered.fasta	Enterobacter hormaechei	ERR4280182_filtered.fasta	Enterobacter hormaechei	Same Species	115757	0.999869	0.656934	Enterobacter_hormaechei_ERR4280220_plasmid_AB040	Enterobacter_hormaechei_ERR4280182_plasmid_AB040	0
IMP	G	5	AM	4	indirect	-343	hospital	ERR4280220_filtered.fasta	Enterobacter hormaechei	ERR4280182_filtered.fasta	Enterobacter hormaechei	Same Species	115757	0.999869	0.656934	Enterobacter_hormaechei_ERR4280220_plasmid_AB040	Enterobacter_hormaechei_ERR4280182_plasmid_AB040	0
IMP	G	5	AM	5	indirect	-339	hospital	ERR4280220_filtered.fasta	Enterobacter hormaechei	ERR4280182_filtered.fasta	Enterobacter hormaechei	Same Species	115757	0.999869	0.656934	Enterobacter_hormaechei_ERR4280220_plasmid_AB040	Enterobacter_hormaechei_ERR4280182_plasmid_AB040	0
IMP	G	5	AM	6	indirect	-338	hospital	ERR4280220_filtered.fasta	Enterobacter hormaechei	ERR4280182_filtered.fasta	Enterobacter hormaechei	Same Species	115757	0.999869	0.656934	Enterobacter_hormaechei_ERR4280220_plasmid_AB040	Enterobacter_hormaechei_ERR4280182_plasmid_AB040	0
IMP	G	5	AM	7	indirect	-338	hospital	ERR4280220_filtered.fasta	Enterobacter hormaechei	ERR4280182_filtered.fasta	Enterobacter hormaechei	Same Species	115757	0.999869	0.656934	Enterobacter_hormaechei_ERR4280220_plasmid_AB040	Enterobacter_hormaechei_ERR4280182_plasmid_AB040	0
IMP	G	5	AM	8	indirect	-334	hospital	ERR4280220_filtered.fasta	Enterobacter hormaechei	ERR4280182_filtered.fasta	Enterobacter hormaechei	Same Species	115757	0.999869	0.656934	Enterobacter_hormaechei_ERR4280220_plasmid_AB040	Enterobacter_hormaechei_ERR4280182_plasmid_AB040	0
IMP	G	5	AM	9	indirect	-333	hospital	ERR4280220_filtered.fasta	Enterobacter hormaechei	ERR4280182_filtered.fasta	Enterobacter hormaechei	Same Species	115757	0.999869	0.656934	Enterobacter_hormaechei_ERR4280220_plasmid_AB040	Enterobacter_hormaechei_ERR4280182_plasmid_AB040	0
IMP	G	5	AM	10	indirect	-333	hospital	ERR4280220_filtered.fasta	Enterobacter hormaechei	ERR4280182_filtered.fasta	Enterobacter hormaechei	Same Species	115757	0.999869	0.656934	Enterobacter_hormaechei_ERR4280220_plasmid_AB040	Enterobacter_hormaechei_ERR4280182_plasmid_AB040	0
IMP	G	5	AM	11	indirect	-325	hospital	ERR4280220_filtered.fasta	Enterobacter hormaechei	ERR4280182_filtered.fasta	Enterobacter hormaechei	Same Species	115757	0.999869	0.656934	Enterobacter_hormaechei_ERR4280220_plasmid_AB040	Enterobacter_hormaechei_ERR4280182_plasmid_AB040	0
IMP	G	5	AN	1	indirect	-315	building	ERR4280220_filtered.fasta	Enterobacter hormaechei	ERR4280175_filtered.fasta	Enterobacter ludwigii	Different Species
IMP	G	5	AO	1	indirect	-871	building	ERR4280220_filtered.fasta	Enterobacter hormaechei	ERR4280176_filtered.fasta	Klebsiella pneumoniae	Different Species
IMP	G	5	AO	2	indirect	-865	hospital	ERR4280220_filtered.fasta	Enterobacter hormaechei	ERR4280176_filtered.fasta	Klebsiella pneumoniae	Different Species
IMP	G	5	AO	3	indirect	-864	building	ERR4280220_filtered.fasta	Enterobacter hormaechei	ERR4280176_filtered.fasta	Klebsiella pneumoniae	Different Species
IMP	G	5	AO	4	indirect	-864	hospital	ERR4280220_filtered.fasta	Enterobacter hormaechei	ERR4280176_filtered.fasta	Klebsiella pneumoniae	Different Species
IMP	G	5	AO	5	indirect	-830	building	ERR4280220_filtered.fasta	Enterobacter hormaechei	ERR4280176_filtered.fasta	Klebsiella pneumoniae	Different Species
IMP	G	5	AO	6	indirect	-826	building	ERR4280220_filtered.fasta	Enterobacter hormaechei	ERR4280176_filtered.fasta	Klebsiella pneumoniae	Different Species
IMP	G	5	AO	7	indirect	-755	building	ERR4280220_filtered.fasta	Enterobacter hormaechei	ERR4280176_filtered.fasta	Klebsiella pneumoniae	Different Species
IMP	G	5	AO	8	indirect	-753	hospital	ERR4280220_filtered.fasta	Enterobacter hormaechei	ERR4280176_filtered.fasta	Klebsiella pneumoniae	Different Species
IMP	G	5	AO	9	indirect	-752	building	ERR4280220_filtered.fasta	Enterobacter hormaechei	ERR4280176_filtered.fasta	Klebsiella pneumoniae	Different Species
IMP	G	5	AO	10	indirect	-752	hospital	ERR4280220_filtered.fasta	Enterobacter hormaechei	ERR4280176_filtered.fasta	Klebsiella pneumoniae	Different Species
IMP	G	5	AO	11	indirect	-744	building	ERR4280220_filtered.fasta	Enterobacter hormaechei	ERR4280176_filtered.fasta	Klebsiella pneumoniae	Different Species
IMP	G	5	AO	12	indirect	-695	hospital	ERR4280220_filtered.fasta	Enterobacter hormaechei	ERR4280176_filtered.fasta	Klebsiella pneumoniae	Different Species
IMP	G	5	AO	13	indirect	-694	building	ERR4280220_filtered.fasta	Enterobacter hormaechei	ERR4280176_filtered.fasta	Klebsiella pneumoniae	Different Species
IMP	G	5	AO	14	indirect	-694	hospital	ERR4280220_filtered.fasta	Enterobacter hormaechei	ERR4280176_filtered.fasta	Klebsiella pneumoniae	Different Species
IMP	G	5	AO	15	indirect	-691	building	ERR4280220_filtered.fasta	Enterobacter hormaechei	ERR4280176_filtered.fasta	Klebsiella pneumoniae	Different Species
IMP	G	5	AO	16	indirect	-657	building	ERR4280220_filtered.fasta	Enterobacter hormaechei	ERR4280176_filtered.fasta	Klebsiella pneumoniae	Different Species
IMP	G	5	AO	17	indirect	-568	building	ERR4280220_filtered.fasta	Enterobacter hormaechei	ERR4280176_filtered.fasta	Klebsiella pneumoniae	Different Species
IMP	G	5	AO	18	indirect	-561	building	ERR4280220_filtered.fasta	Enterobacter hormaechei	ERR4280176_filtered.fasta	Klebsiella pneumoniae	Different Species
IMP	G	5	AO	19	indirect	-561	hospital	ERR4280220_filtered.fasta	Enterobacter hormaechei	ERR4280176_filtered.fasta	Klebsiella pneumoniae	Different Species
IMP	G	5	AO	20	indirect	-559	building	ERR4280220_filtered.fasta	Enterobacter hormaechei	ERR4280176_filtered.fasta	Klebsiella pneumoniae	Different Species
IMP	G	5	AO	21	indirect	-510	building	ERR4280220_filtered.fasta	Enterobacter hormaechei	ERR4280176_filtered.fasta	Klebsiella pneumoniae	Different Species
IMP	G	5	AO	22	indirect	-488	building	ERR4280220_filtered.fasta	Enterobacter hormaechei	ERR4280176_filtered.fasta	Klebsiella pneumoniae	Different Species
IMP	G	5	AO	23	indirect	-486	hospital	ERR4280220_filtered.fasta	Enterobacter hormaechei	ERR4280176_filtered.fasta	Klebsiella pneumoniae	Different Species
IMP	G	5	AO	24	indirect	-464	hospital	ERR4280220_filtered.fasta	Enterobacter hormaechei	ERR4280176_filtered.fasta	Klebsiella pneumoniae	Different Species
IMP	G	5	AO	25	indirect	-411	building	ERR4280220_filtered.fasta	Enterobacter hormaechei	ERR4280176_filtered.fasta	Klebsiella pneumoniae	Different Species
IMP	G	5	AO	26	indirect	-346	building	ERR4280220_filtered.fasta	Enterobacter hormaechei	ERR4280176_filtered.fasta	Klebsiella pneumoniae	Different Species
IMP	G	5	AO	27	indirect	-321	building	ERR4280220_filtered.fasta	Enterobacter hormaechei	ERR4280176_filtered.fasta	Klebsiella pneumoniae	Different Species
IMP	G	5	AO	28	indirect	-321	hospital	ERR4280220_filtered.fasta	Enterobacter hormaechei	ERR4280176_filtered.fasta	Klebsiella pneumoniae	Different Species
IMP	G	5	AO	29	indirect	-306	building	ERR4280220_filtered.fasta	Enterobacter hormaechei	ERR4280176_filtered.fasta	Klebsiella pneumoniae	Different Species
IMP	G	5	AO	30	indirect	-282	building	ERR4280220_filtered.fasta	Enterobacter hormaechei	ERR4280176_filtered.fasta	Klebsiella pneumoniae	Different Species
IMP	G	5	AP	5	indirect	-365	hospital	ERR4280220_filtered.fasta	Enterobacter hormaechei	ERR4280201_filtered.fasta	Enterobacter hormaechei	Same Species	115758	0.999752	0.665942	Enterobacter_hormaechei_ERR4280220_plasmid_AB040	Enterobacter_hormaechei_ERR4280201_plasmid_AB040	2
IMP	G	5	AP	6	indirect	-354	hospital	ERR4280220_filtered.fasta	Enterobacter hormaechei	ERR4280201_filtered.fasta	Enterobacter hormaechei	Same Species	115758	0.999752	0.665942	Enterobacter_hormaechei_ERR4280220_plasmid_AB040	Enterobacter_hormaechei_ERR4280201_plasmid_AB040	2
IMP	G	5	AP	7	indirect	-353	hospital	ERR4280220_filtered.fasta	Enterobacter hormaechei	ERR4280201_filtered.fasta	Enterobacter hormaechei	Same Species	115758	0.999752	0.665942	Enterobacter_hormaechei_ERR4280220_plasmid_AB040	Enterobacter_hormaechei_ERR4280201_plasmid_AB040	2
IMP	G	5	AP	8	indirect	-353	hospital	ERR4280220_filtered.fasta	Enterobacter hormaechei	ERR4280201_filtered.fasta	Enterobacter hormaechei	Same Species	115758	0.999752	0.665942	Enterobacter_hormaechei_ERR4280220_plasmid_AB040	Enterobacter_hormaechei_ERR4280201_plasmid_AB040	2
IMP	G	5	AP	9	indirect	-343	hospital	ERR4280220_filtered.fasta	Enterobacter hormaechei	ERR4280201_filtered.fasta	Enterobacter hormaechei	Same Species	115758	0.999752	0.665942	Enterobacter_hormaechei_ERR4280220_plasmid_AB040	Enterobacter_hormaechei_ERR4280201_plasmid_AB040	2
IMP	G	5	AP	10	indirect	-339	hospital	ERR4280220_filtered.fasta	Enterobacter hormaechei	ERR4280201_filtered.fasta	Enterobacter hormaechei	Same Species	115758	0.999752	0.665942	Enterobacter_hormaechei_ERR4280220_plasmid_AB040	Enterobacter_hormaechei_ERR4280201_plasmid_AB040	2
IMP	G	5	AP	11	indirect	-338	hospital	ERR4280220_filtered.fasta	Enterobacter hormaechei	ERR4280201_filtered.fasta	Enterobacter hormaechei	Same Species	115758	0.999752	0.665942	Enterobacter_hormaechei_ERR4280220_plasmid_AB040	Enterobacter_hormaechei_ERR4280201_plasmid_AB040	2
IMP	G	5	AP	12	indirect	-338	hospital	ERR4280220_filtered.fasta	Enterobacter hormaechei	ERR4280201_filtered.fasta	Enterobacter hormaechei	Same Species	115758	0.999752	0.665942	Enterobacter_hormaechei_ERR4280220_plasmid_AB040	Enterobacter_hormaechei_ERR4280201_plasmid_AB040	2
IMP	G	5	AP	13	indirect	-305	hospital	ERR4280220_filtered.fasta	Enterobacter hormaechei	ERR4280201_filtered.fasta	Enterobacter hormaechei	Same Species	115758	0.999752	0.665942	Enterobacter_hormaechei_ERR4280220_plasmid_AB040	Enterobacter_hormaechei_ERR4280201_plasmid_AB040	2
IMP	G	5	AQ	2	indirect	-296	hospital	ERR4280220_filtered.fasta	Enterobacter hormaechei	ERR4280204_filtered.fasta	Klebsiella pneumoniae	Different Species
IMP	G	5	AQ	3	indirect	-260	hospital	ERR4280220_filtered.fasta	Enterobacter hormaechei	ERR4280204_filtered.fasta	Klebsiella pneumoniae	Different Species
IMP	G	5	AQ	4	indirect	-259	building	ERR4280220_filtered.fasta	Enterobacter hormaechei	ERR4280204_filtered.fasta	Klebsiella pneumoniae	Different Species
IMP	G	5	AR	1	indirect	-716	building	ERR4280220_filtered.fasta	Enterobacter hormaechei	ERR4280154_filtered.fasta	Klebsiella pneumoniae	Different Species
IMP	G	5	AS	1	indirect	-261	hospital	ERR4280220_filtered.fasta	Enterobacter hormaechei	ERR4280205_filtered.fasta	Enterobacter cloacae	Different Species				Enterobacter_hormaechei_ERR4280220_plasmid_AA739	Enterobacter_cloacae_ERR4280205_plasmid_AA739	2
IMP	G	5	AU	2	indirect	-521	hospital	ERR4280220_filtered.fasta	Enterobacter hormaechei	ERR4280155_filtered.fasta	Enterobacter hormaechei	Same Species	77945	0.999845	0.634133	Enterobacter_hormaechei_ERR4280220_plasmid_AB040	Enterobacter_hormaechei_ERR4280155_plasmid_AB040	0
IMP	G	5	AV	1	indirect	-198	building	ERR4280220_filtered.fasta	Enterobacter hormaechei	ERR4280183_filtered.fasta	Atlantibacter hermannii	Different Species
IMP	G	5	AV	2	indirect	-198	hospital	ERR4280220_filtered.fasta	Enterobacter hormaechei	ERR4280183_filtered.fasta	Atlantibacter hermannii	Different Species
IMP	G	5	AV	3	indirect	-179	building	ERR4280220_filtered.fasta	Enterobacter hormaechei	ERR4280183_filtered.fasta	Atlantibacter hermannii	Different Species
IMP	G	5	AW	1	indirect	-916	hospital	ERR4280220_filtered.fasta	Enterobacter hormaechei	ERR4280207_filtered.fasta	Escherichia coli	Different Species
IMP	G	5	AW	2	indirect	-743	building	ERR4280220_filtered.fasta	Enterobacter hormaechei	ERR4280207_filtered.fasta	Escherichia coli	Different Species
IMP	G	5	AW	3	indirect	-713	building	ERR4280220_filtered.fasta	Enterobacter hormaechei	ERR4280207_filtered.fasta	Escherichia coli	Different Species
IMP	G	5	AW	4	indirect	-679	hospital	ERR4280220_filtered.fasta	Enterobacter hormaechei	ERR4280207_filtered.fasta	Escherichia coli	Different Species
IMP	G	5	AW	5	indirect	-678	building	ERR4280220_filtered.fasta	Enterobacter hormaechei	ERR4280207_filtered.fasta	Escherichia coli	Different Species
IMP	G	5	AW	6	indirect	-678	hospital	ERR4280220_filtered.fasta	Enterobacter hormaechei	ERR4280207_filtered.fasta	Escherichia coli	Different Species
IMP	G	5	AW	7	indirect	-667	building	ERR4280220_filtered.fasta	Enterobacter hormaechei	ERR4280207_filtered.fasta	Escherichia coli	Different Species
IMP	G	5	AW	8	indirect	-549	hospital	ERR4280220_filtered.fasta	Enterobacter hormaechei	ERR4280207_filtered.fasta	Escherichia coli	Different Species
IMP	G	5	AW	9	indirect	-548	building	ERR4280220_filtered.fasta	Enterobacter hormaechei	ERR4280207_filtered.fasta	Escherichia coli	Different Species
IMP	G	5	AW	10	indirect	-548	hospital	ERR4280220_filtered.fasta	Enterobacter hormaechei	ERR4280207_filtered.fasta	Escherichia coli	Different Species
IMP	G	5	AW	11	indirect	-542	building	ERR4280220_filtered.fasta	Enterobacter hormaechei	ERR4280207_filtered.fasta	Escherichia coli	Different Species
IMP	G	5	AW	12	indirect	-526	hospital	ERR4280220_filtered.fasta	Enterobacter hormaechei	ERR4280207_filtered.fasta	Escherichia coli	Different Species
IMP	G	5	AW	13	indirect	-487	building	ERR4280220_filtered.fasta	Enterobacter hormaechei	ERR4280207_filtered.fasta	Escherichia coli	Different Species
IMP	G	5	AW	14	indirect	-428	hospital	ERR4280220_filtered.fasta	Enterobacter hormaechei	ERR4280207_filtered.fasta	Escherichia coli	Different Species
IMP	G	5	AW	15	indirect	-395	hospital	ERR4280220_filtered.fasta	Enterobacter hormaechei	ERR4280207_filtered.fasta	Escherichia coli	Different Species
IMP	G	5	AW	16	indirect	-308	hospital	ERR4280220_filtered.fasta	Enterobacter hormaechei	ERR4280207_filtered.fasta	Escherichia coli	Different Species
IMP	G	5	AW	17	indirect	-307	hospital	ERR4280220_filtered.fasta	Enterobacter hormaechei	ERR4280207_filtered.fasta	Escherichia coli	Different Species
IMP	G	5	AW	18	indirect	-307	building	ERR4280220_filtered.fasta	Enterobacter hormaechei	ERR4280207_filtered.fasta	Escherichia coli	Different Species
IMP	G	5	AW	19	indirect	-306	building	ERR4280220_filtered.fasta	Enterobacter hormaechei	ERR4280207_filtered.fasta	Escherichia coli	Different Species
IMP	G	5	AW	20	indirect	-296	hospital	ERR4280220_filtered.fasta	Enterobacter hormaechei	ERR4280207_filtered.fasta	Escherichia coli	Different Species
IMP	G	5	AW	21	indirect	-258	building	ERR4280220_filtered.fasta	Enterobacter hormaechei	ERR4280207_filtered.fasta	Escherichia coli	Different Species
IMP	G	5	AW	22	indirect	-238	building	ERR4280220_filtered.fasta	Enterobacter hormaechei	ERR4280207_filtered.fasta	Escherichia coli	Different Species
IMP	G	5	AW	23	indirect	-228	building	ERR4280220_filtered.fasta	Enterobacter hormaechei	ERR4280207_filtered.fasta	Escherichia coli	Different Species
IMP	G	5	AW	24	indirect	-198	building	ERR4280220_filtered.fasta	Enterobacter hormaechei	ERR4280207_filtered.fasta	Escherichia coli	Different Species
IMP	G	5	AW	25	indirect	-177	building	ERR4280220_filtered.fasta	Enterobacter hormaechei	ERR4280207_filtered.fasta	Escherichia coli	Different Species
IMP	G	5	AX	1	indirect	-189	building	ERR4280220_filtered.fasta	Enterobacter hormaechei	ERR4280208_filtered.fasta	Enterobacter hormaechei	Same Species	115547	0.999443	0.668937	Enterobacter_hormaechei_ERR4280220_plasmid_AB040	Enterobacter_hormaechei_ERR4280208_plasmid_AB040	2
IMP	G	5	AX	2	indirect	-174	hospital	ERR4280220_filtered.fasta	Enterobacter hormaechei	ERR4280208_filtered.fasta	Enterobacter hormaechei	Same Species	115547	0.999443	0.668937	Enterobacter_hormaechei_ERR4280220_plasmid_AB040	Enterobacter_hormaechei_ERR4280208_plasmid_AB040	2
IMP	G	5	AX	3	indirect	-171	hospital	ERR4280220_filtered.fasta	Enterobacter hormaechei	ERR4280208_filtered.fasta	Enterobacter hormaechei	Same Species	115547	0.999443	0.668937	Enterobacter_hormaechei_ERR4280220_plasmid_AB040	Enterobacter_hormaechei_ERR4280208_plasmid_AB040	2
IMP	G	5	BA	3	indirect	-163	hospital	ERR4280220_filtered.fasta	Enterobacter hormaechei	ERR4280184_filtered.fasta	Enterobacter kobei	Different Species				Enterobacter_hormaechei_ERR4280220_plasmid_AB040	Enterobacter_kobei_ERR4280184_plasmid_AB040	0
IMP	G	5	BA	4	indirect	-161	hospital	ERR4280220_filtered.fasta	Enterobacter hormaechei	ERR4280184_filtered.fasta	Enterobacter kobei	Different Species				Enterobacter_hormaechei_ERR4280220_plasmid_AB040	Enterobacter_kobei_ERR4280184_plasmid_AB040	0
IMP	G	5	BB	1	indirect	-749	hospital	ERR4280220_filtered.fasta	Enterobacter hormaechei	ERR4280190_filtered.fasta	Klebsiella aerogenes	Different Species
IMP	G	5	BB	2	indirect	-748	building	ERR4280220_filtered.fasta	Enterobacter hormaechei	ERR4280190_filtered.fasta	Klebsiella aerogenes	Different Species
IMP	G	5	BB	3	indirect	-748	hospital	ERR4280220_filtered.fasta	Enterobacter hormaechei	ERR4280190_filtered.fasta	Klebsiella aerogenes	Different Species
IMP	G	5	BB	4	indirect	-745	building	ERR4280220_filtered.fasta	Enterobacter hormaechei	ERR4280190_filtered.fasta	Klebsiella aerogenes	Different Species
IMP	G	5	BB	5	indirect	-177	hospital	ERR4280220_filtered.fasta	Enterobacter hormaechei	ERR4280190_filtered.fasta	Klebsiella aerogenes	Different Species
IMP	G	5	BB	6	indirect	-176	building	ERR4280220_filtered.fasta	Enterobacter hormaechei	ERR4280190_filtered.fasta	Klebsiella aerogenes	Different Species
IMP	G	5	BB	7	indirect	-175	ward	ERR4280220_filtered.fasta	Enterobacter hormaechei	ERR4280190_filtered.fasta	Klebsiella aerogenes	Different Species
IMP	G	5	BB	8	indirect	-175	building	ERR4280220_filtered.fasta	Enterobacter hormaechei	ERR4280190_filtered.fasta	Klebsiella aerogenes	Different Species
IMP	G	5	BB	9	indirect	-174	ward	ERR4280220_filtered.fasta	Enterobacter hormaechei	ERR4280190_filtered.fasta	Klebsiella aerogenes	Different Species
IMP	G	5	BB	10	indirect	-164	building	ERR4280220_filtered.fasta	Enterobacter hormaechei	ERR4280190_filtered.fasta	Klebsiella aerogenes	Different Species
IMP	G	5	BB	11	indirect	-163	ward	ERR4280220_filtered.fasta	Enterobacter hormaechei	ERR4280190_filtered.fasta	Klebsiella aerogenes	Different Species
IMP	G	5	BB	12	indirect	-163	building	ERR4280220_filtered.fasta	Enterobacter hormaechei	ERR4280190_filtered.fasta	Klebsiella aerogenes	Different Species
IMP	G	5	BB	13	indirect	-161	ward	ERR4280220_filtered.fasta	Enterobacter hormaechei	ERR4280190_filtered.fasta	Klebsiella aerogenes	Different Species
IMP	G	5	BB	14	indirect	-160	building	ERR4280220_filtered.fasta	Enterobacter hormaechei	ERR4280190_filtered.fasta	Klebsiella aerogenes	Different Species
IMP	G	5	BB	15	indirect	-159	ward	ERR4280220_filtered.fasta	Enterobacter hormaechei	ERR4280190_filtered.fasta	Klebsiella aerogenes	Different Species
IMP	G	5	BB	16	indirect	-159	building	ERR4280220_filtered.fasta	Enterobacter hormaechei	ERR4280190_filtered.fasta	Klebsiella aerogenes	Different Species
IMP	G	5	BB	17	indirect	-157	ward	ERR4280220_filtered.fasta	Enterobacter hormaechei	ERR4280190_filtered.fasta	Klebsiella aerogenes	Different Species
IMP	G	5	BB	18	indirect	-157	building	ERR4280220_filtered.fasta	Enterobacter hormaechei	ERR4280190_filtered.fasta	Klebsiella aerogenes	Different Species
IMP	G	5	BC	5	indirect	-229	hospital	ERR4280220_filtered.fasta	Enterobacter hormaechei	ERR4280211_filtered.fasta	Escherichia coli	Different Species
IMP	G	5	BE	2	indirect	-152	hospital	ERR4280220_filtered.fasta	Enterobacter hormaechei	ERR4280185_filtered.fasta	Klebsiella quasipneumoniae	Different Species
IMP	G	5	BE	3	indirect	-151	hospital	ERR4280220_filtered.fasta	Enterobacter hormaechei	ERR4280185_filtered.fasta	Klebsiella quasipneumoniae	Different Species
IMP	G	5	BE	4	indirect	-151	hospital	ERR4280220_filtered.fasta	Enterobacter hormaechei	ERR4280185_filtered.fasta	Klebsiella quasipneumoniae	Different Species
IMP	G	5	BE	5	indirect	-149	hospital	ERR4280220_filtered.fasta	Enterobacter hormaechei	ERR4280185_filtered.fasta	Klebsiella quasipneumoniae	Different Species
IMP	G	5	BF	1	indirect	-178	ward	ERR4280220_filtered.fasta	Enterobacter hormaechei	ERR4280186_filtered.fasta	Klebsiella aerogenes	Different Species
IMP	G	5	BF	2	indirect	-169	building	ERR4280220_filtered.fasta	Enterobacter hormaechei	ERR4280186_filtered.fasta	Klebsiella aerogenes	Different Species
IMP	G	5	BF	3	indirect	-168	ward	ERR4280220_filtered.fasta	Enterobacter hormaechei	ERR4280186_filtered.fasta	Klebsiella aerogenes	Different Species
IMP	G	5	BF	4	indirect	-168	building	ERR4280220_filtered.fasta	Enterobacter hormaechei	ERR4280186_filtered.fasta	Klebsiella aerogenes	Different Species
IMP	G	5	BF	5	indirect	-154	ward	ERR4280220_filtered.fasta	Enterobacter hormaechei	ERR4280186_filtered.fasta	Klebsiella aerogenes	Different Species
IMP	G	5	BF	6	indirect	-145	building	ERR4280220_filtered.fasta	Enterobacter hormaechei	ERR4280186_filtered.fasta	Klebsiella aerogenes	Different Species
IMP	G	5	BF	7	indirect	-144	ward	ERR4280220_filtered.fasta	Enterobacter hormaechei	ERR4280186_filtered.fasta	Klebsiella aerogenes	Different Species
IMP	G	5	BF	8	indirect	-144	building	ERR4280220_filtered.fasta	Enterobacter hormaechei	ERR4280186_filtered.fasta	Klebsiella aerogenes	Different Species
IMP	G	5	BF	9	indirect	-143	ward	ERR4280220_filtered.fasta	Enterobacter hormaechei	ERR4280186_filtered.fasta	Klebsiella aerogenes	Different Species
IMP	G	5	BF	10	indirect	-143	building	ERR4280220_filtered.fasta	Enterobacter hormaechei	ERR4280186_filtered.fasta	Klebsiella aerogenes	Different Species
IMP	G	5	BG	9	indirect	-133	building	ERR4280220_filtered.fasta	Enterobacter hormaechei	ERR4280212_filtered.fasta	Klebsiella aerogenes	Different Species
IMP	G	5	BK	1	indirect	-810	building	ERR4280220_filtered.fasta	Enterobacter hormaechei	ERR4280187_filtered.fasta	Enterobacter hormaechei	Same Species	57666	0.999911	0.683227
IMP	G	5	BK	2	indirect	-632	hospital	ERR4280220_filtered.fasta	Enterobacter hormaechei	ERR4280187_filtered.fasta	Enterobacter hormaechei	Same Species	57666	0.999911	0.683227
IMP	G	5	BK	10	indirect	-274	building	ERR4280220_filtered.fasta	Enterobacter hormaechei	ERR4280187_filtered.fasta	Enterobacter hormaechei	Same Species	57666	0.999911	0.683227
IMP	G	5	BK	12	indirect	-127	building	ERR4280220_filtered.fasta	Enterobacter hormaechei	ERR4280187_filtered.fasta	Enterobacter hormaechei	Same Species	57666	0.999911	0.683227
IMP	G	5	BK	14	indirect	-110	building	ERR4280220_filtered.fasta	Enterobacter hormaechei	ERR4280187_filtered.fasta	Enterobacter hormaechei	Same Species	57666	0.999911	0.683227
IMP	G	5	BL	15	indirect	-201	hospital	ERR4280220_filtered.fasta	Enterobacter hormaechei	ERR4280214_filtered.fasta	Enterobacter hormaechei	Same Species	115414	0.999834	0.827654	Enterobacter_hormaechei_ERR4280220_plasmid_AB040	Enterobacter_hormaechei_ERR4280214_plasmid_AB040	0
IMP	G	5	BL	16	indirect	-200	hospital	ERR4280220_filtered.fasta	Enterobacter hormaechei	ERR4280214_filtered.fasta	Enterobacter hormaechei	Same Species	115414	0.999834	0.827654	Enterobacter_hormaechei_ERR4280220_plasmid_AB040	Enterobacter_hormaechei_ERR4280214_plasmid_AB040	0
IMP	G	5	BL	17	indirect	-200	hospital	ERR4280220_filtered.fasta	Enterobacter hormaechei	ERR4280214_filtered.fasta	Enterobacter hormaechei	Same Species	115414	0.999834	0.827654	Enterobacter_hormaechei_ERR4280220_plasmid_AB040	Enterobacter_hormaechei_ERR4280214_plasmid_AB040	0
IMP	G	5	BL	18	indirect	-175	hospital	ERR4280220_filtered.fasta	Enterobacter hormaechei	ERR4280214_filtered.fasta	Enterobacter hormaechei	Same Species	115414	0.999834	0.827654	Enterobacter_hormaechei_ERR4280220_plasmid_AB040	Enterobacter_hormaechei_ERR4280214_plasmid_AB040	0
IMP	G	5	BL	19	indirect	-147	hospital	ERR4280220_filtered.fasta	Enterobacter hormaechei	ERR4280214_filtered.fasta	Enterobacter hormaechei	Same Species	115414	0.999834	0.827654	Enterobacter_hormaechei_ERR4280220_plasmid_AB040	Enterobacter_hormaechei_ERR4280214_plasmid_AB040	0
IMP	G	5	BO	14	indirect	-217	building	ERR4280220_filtered.fasta	Enterobacter hormaechei	ERR4280196_filtered.fasta	Escherichia coli	Different Species
IMP	G	5	BO	19	indirect	-162	building	ERR4280220_filtered.fasta	Enterobacter hormaechei	ERR4280196_filtered.fasta	Escherichia coli	Different Species
IMP	G	5	BO	20	indirect	-121	building	ERR4280220_filtered.fasta	Enterobacter hormaechei	ERR4280196_filtered.fasta	Escherichia coli	Different Species
IMP	G	5	BO	21	indirect	-114	hospital	ERR4280220_filtered.fasta	Enterobacter hormaechei	ERR4280196_filtered.fasta	Escherichia coli	Different Species
IMP	G	5	BO	26	indirect	-75	building	ERR4280220_filtered.fasta	Enterobacter hormaechei	ERR4280196_filtered.fasta	Escherichia coli	Different Species
IMP	G	5	BP	2	indirect	-84	building	ERR4280220_filtered.fasta	Enterobacter hormaechei	ERR4280192_filtered.fasta	Enterobacter asburiae	Different Species
IMP	G	5	BP	3	indirect	-83	building	ERR4280220_filtered.fasta	Enterobacter hormaechei	ERR4280192_filtered.fasta	Enterobacter asburiae	Different Species
IMP	G	5	BP	4	indirect	-83	building	ERR4280220_filtered.fasta	Enterobacter hormaechei	ERR4280192_filtered.fasta	Enterobacter asburiae	Different Species
IMP	G	5	BP	5	indirect	-66	building	ERR4280220_filtered.fasta	Enterobacter hormaechei	ERR4280192_filtered.fasta	Enterobacter asburiae	Different Species
IMP	G	5	BQ	1	indirect	-735	hospital	ERR4280220_filtered.fasta	Enterobacter hormaechei	ERR4280157_filtered.fasta	Citrobacter freundii	Different Species
IMP	G	5	BQ	2	indirect	-734	hospital	ERR4280220_filtered.fasta	Enterobacter hormaechei	ERR4280157_filtered.fasta	Citrobacter freundii	Different Species
IMP	G	5	BQ	3	indirect	-734	hospital	ERR4280220_filtered.fasta	Enterobacter hormaechei	ERR4280157_filtered.fasta	Citrobacter freundii	Different Species
IMP	G	5	BQ	4	indirect	-727	hospital	ERR4280220_filtered.fasta	Enterobacter hormaechei	ERR4280157_filtered.fasta	Citrobacter freundii	Different Species
IMP	G	5	BQ	5	indirect	-708	hospital	ERR4280220_filtered.fasta	Enterobacter hormaechei	ERR4280157_filtered.fasta	Citrobacter freundii	Different Species
IMP	G	5	BQ	6	indirect	-694	hospital	ERR4280220_filtered.fasta	Enterobacter hormaechei	ERR4280157_filtered.fasta	Citrobacter freundii	Different Species
IMP	G	5	BQ	7	indirect	-693	building	ERR4280220_filtered.fasta	Enterobacter hormaechei	ERR4280157_filtered.fasta	Citrobacter freundii	Different Species
IMP	G	5	BQ	8	indirect	-693	hospital	ERR4280220_filtered.fasta	Enterobacter hormaechei	ERR4280157_filtered.fasta	Citrobacter freundii	Different Species
IMP	G	5	BQ	9	indirect	-690	building	ERR4280220_filtered.fasta	Enterobacter hormaechei	ERR4280157_filtered.fasta	Citrobacter freundii	Different Species
IMP	G	5	BQ	10	indirect	-690	hospital	ERR4280220_filtered.fasta	Enterobacter hormaechei	ERR4280157_filtered.fasta	Citrobacter freundii	Different Species
IMP	G	5	BR	3	indirect	-139	hospital	ERR4280220_filtered.fasta	Enterobacter hormaechei	ERR4280228_filtered.fasta	Klebsiella pneumoniae	Different Species
IMP	G	5	BR	3	indirect	-139	hospital	ERR4280220_filtered.fasta	Enterobacter hormaechei	ERR4280229_filtered.fasta	Enterobacter hormaechei	Same Species	115196	0.999724	0.621849	Enterobacter_hormaechei_ERR4280220_plasmid_AB040	Enterobacter_hormaechei_ERR4280229_plasmid_AB040	0
IMP	G	5	BR	5	indirect	-120	hospital	ERR4280220_filtered.fasta	Enterobacter hormaechei	ERR4280228_filtered.fasta	Klebsiella pneumoniae	Different Species
IMP	G	5	BR	5	indirect	-120	hospital	ERR4280220_filtered.fasta	Enterobacter hormaechei	ERR4280229_filtered.fasta	Enterobacter hormaechei	Same Species	115196	0.999724	0.621849	Enterobacter_hormaechei_ERR4280220_plasmid_AB040	Enterobacter_hormaechei_ERR4280229_plasmid_AB040	0
IMP	G	5	BR	6	indirect	-83	hospital	ERR4280220_filtered.fasta	Enterobacter hormaechei	ERR4280228_filtered.fasta	Klebsiella pneumoniae	Different Species
IMP	G	5	BR	6	indirect	-83	hospital	ERR4280220_filtered.fasta	Enterobacter hormaechei	ERR4280229_filtered.fasta	Enterobacter hormaechei	Same Species	115196	0.999724	0.621849	Enterobacter_hormaechei_ERR4280220_plasmid_AB040	Enterobacter_hormaechei_ERR4280229_plasmid_AB040	0
IMP	G	5	BR	7	indirect	-65	hospital	ERR4280220_filtered.fasta	Enterobacter hormaechei	ERR4280228_filtered.fasta	Klebsiella pneumoniae	Different Species
IMP	G	5	BR	7	indirect	-65	hospital	ERR4280220_filtered.fasta	Enterobacter hormaechei	ERR4280229_filtered.fasta	Enterobacter hormaechei	Same Species	115196	0.999724	0.621849	Enterobacter_hormaechei_ERR4280220_plasmid_AB040	Enterobacter_hormaechei_ERR4280229_plasmid_AB040	0
IMP	G	5	BS	1	indirect	-75	building	ERR4280220_filtered.fasta	Enterobacter hormaechei	ERR4280194_filtered.fasta	Escherichia coli	Different Species
IMP	G	5	BS	2	indirect	-63	hospital	ERR4280220_filtered.fasta	Enterobacter hormaechei	ERR4280194_filtered.fasta	Escherichia coli	Different Species
IMP	G	5	BT	1	indirect	-527	building	ERR4280220_filtered.fasta	Enterobacter hormaechei	ERR4280230_filtered.fasta	Enterobacter asburiae	Different Species
IMP	G	5	BT	2	indirect	-62	building	ERR4280220_filtered.fasta	Enterobacter hormaechei	ERR4280230_filtered.fasta	Enterobacter asburiae	Different Species
IMP	G	5	BU	1	indirect	-60	hospital	ERR4280220_filtered.fasta	Enterobacter hormaechei	ERR4280231_filtered.fasta	Enterobacter roggenkampii	Different Species				Enterobacter_hormaechei_ERR4280220_plasmid_AB040	Enterobacter_roggenkampii_ERR4280231_plasmid_AB040	0
IMP	G	5	BV	1	indirect	-330	building	ERR4280220_filtered.fasta	Enterobacter hormaechei	ERR4280193_filtered.fasta	Enterobacter hormaechei	Same Species	77578	0.999339	0.614241	Enterobacter_hormaechei_ERR4280220_plasmid_AA739	Enterobacter_hormaechei_ERR4280193_plasmid_AA739	1
IMP	G	5	BV	2	indirect	-318	hospital	ERR4280220_filtered.fasta	Enterobacter hormaechei	ERR4280193_filtered.fasta	Enterobacter hormaechei	Same Species	77578	0.999339	0.614241	Enterobacter_hormaechei_ERR4280220_plasmid_AA739	Enterobacter_hormaechei_ERR4280193_plasmid_AA739	1
IMP	G	5	BV	3	indirect	-278	hospital	ERR4280220_filtered.fasta	Enterobacter hormaechei	ERR4280193_filtered.fasta	Enterobacter hormaechei	Same Species	77578	0.999339	0.614241	Enterobacter_hormaechei_ERR4280220_plasmid_AA739	Enterobacter_hormaechei_ERR4280193_plasmid_AA739	1
IMP	G	5	BV	4	indirect	-275	hospital	ERR4280220_filtered.fasta	Enterobacter hormaechei	ERR4280193_filtered.fasta	Enterobacter hormaechei	Same Species	77578	0.999339	0.614241	Enterobacter_hormaechei_ERR4280220_plasmid_AA739	Enterobacter_hormaechei_ERR4280193_plasmid_AA739	1
IMP	G	5	BV	5	indirect	-274	building	ERR4280220_filtered.fasta	Enterobacter hormaechei	ERR4280193_filtered.fasta	Enterobacter hormaechei	Same Species	77578	0.999339	0.614241	Enterobacter_hormaechei_ERR4280220_plasmid_AA739	Enterobacter_hormaechei_ERR4280193_plasmid_AA739	1
IMP	G	5	BV	6	indirect	-274	hospital	ERR4280220_filtered.fasta	Enterobacter hormaechei	ERR4280193_filtered.fasta	Enterobacter hormaechei	Same Species	77578	0.999339	0.614241	Enterobacter_hormaechei_ERR4280220_plasmid_AA739	Enterobacter_hormaechei_ERR4280193_plasmid_AA739	1
IMP	G	5	BV	7	indirect	-269	building	ERR4280220_filtered.fasta	Enterobacter hormaechei	ERR4280193_filtered.fasta	Enterobacter hormaechei	Same Species	77578	0.999339	0.614241	Enterobacter_hormaechei_ERR4280220_plasmid_AA739	Enterobacter_hormaechei_ERR4280193_plasmid_AA739	1
IMP	G	5	BV	8	indirect	-205	building	ERR4280220_filtered.fasta	Enterobacter hormaechei	ERR4280193_filtered.fasta	Enterobacter hormaechei	Same Species	77578	0.999339	0.614241	Enterobacter_hormaechei_ERR4280220_plasmid_AA739	Enterobacter_hormaechei_ERR4280193_plasmid_AA739	1
IMP	G	5	BV	9	indirect	-176	building	ERR4280220_filtered.fasta	Enterobacter hormaechei	ERR4280193_filtered.fasta	Enterobacter hormaechei	Same Species	77578	0.999339	0.614241	Enterobacter_hormaechei_ERR4280220_plasmid_AA739	Enterobacter_hormaechei_ERR4280193_plasmid_AA739	1
IMP	G	5	BV	10	indirect	-127	hospital	ERR4280220_filtered.fasta	Enterobacter hormaechei	ERR4280193_filtered.fasta	Enterobacter hormaechei	Same Species	77578	0.999339	0.614241	Enterobacter_hormaechei_ERR4280220_plasmid_AA739	Enterobacter_hormaechei_ERR4280193_plasmid_AA739	1
IMP	G	5	BV	11	indirect	-106	hospital	ERR4280220_filtered.fasta	Enterobacter hormaechei	ERR4280193_filtered.fasta	Enterobacter hormaechei	Same Species	77578	0.999339	0.614241	Enterobacter_hormaechei_ERR4280220_plasmid_AA739	Enterobacter_hormaechei_ERR4280193_plasmid_AA739	1
IMP	G	5	BV	12	indirect	-52	hospital	ERR4280220_filtered.fasta	Enterobacter hormaechei	ERR4280193_filtered.fasta	Enterobacter hormaechei	Same Species	77578	0.999339	0.614241	Enterobacter_hormaechei_ERR4280220_plasmid_AA739	Enterobacter_hormaechei_ERR4280193_plasmid_AA739	1
IMP	G	5	BW	7	indirect	-112	hospital	ERR4280220_filtered.fasta	Enterobacter hormaechei	ERR4280234_filtered.fasta	Enterobacter hormaechei	Same Species	115554	0.999877	0.691
IMP	G	5	BW	8	indirect	-99	hospital	ERR4280220_filtered.fasta	Enterobacter hormaechei	ERR4280234_filtered.fasta	Enterobacter hormaechei	Same Species	115554	0.999877	0.691
IMP	G	5	BX	6	indirect	-110	building	ERR4280220_filtered.fasta	Enterobacter hormaechei	ERR4280232_filtered.fasta	Enterobacter asburiae	Different Species
IMP	G	5	BX	6	indirect	-110	building	ERR4280220_filtered.fasta	Enterobacter hormaechei	ERR4280233_filtered.fasta	Escherichia coli	Different Species
IMP	G	5	BX	7	indirect	-109	ward	ERR4280220_filtered.fasta	Enterobacter hormaechei	ERR4280232_filtered.fasta	Enterobacter asburiae	Different Species
IMP	G	5	BX	7	indirect	-109	ward	ERR4280220_filtered.fasta	Enterobacter hormaechei	ERR4280233_filtered.fasta	Escherichia coli	Different Species
IMP	G	5	BX	8	indirect	-109	building	ERR4280220_filtered.fasta	Enterobacter hormaechei	ERR4280232_filtered.fasta	Enterobacter asburiae	Different Species
IMP	G	5	BX	8	indirect	-109	building	ERR4280220_filtered.fasta	Enterobacter hormaechei	ERR4280233_filtered.fasta	Escherichia coli	Different Species
IMP	G	5	BX	9	indirect	-107	ward	ERR4280220_filtered.fasta	Enterobacter hormaechei	ERR4280232_filtered.fasta	Enterobacter asburiae	Different Species
IMP	G	5	BX	9	indirect	-107	ward	ERR4280220_filtered.fasta	Enterobacter hormaechei	ERR4280233_filtered.fasta	Escherichia coli	Different Species
IMP	G	5	BX	10	indirect	-96	building	ERR4280220_filtered.fasta	Enterobacter hormaechei	ERR4280232_filtered.fasta	Enterobacter asburiae	Different Species
IMP	G	5	BX	10	indirect	-96	building	ERR4280220_filtered.fasta	Enterobacter hormaechei	ERR4280233_filtered.fasta	Escherichia coli	Different Species
IMP	G	5	BX	11	indirect	-95	ward	ERR4280220_filtered.fasta	Enterobacter hormaechei	ERR4280232_filtered.fasta	Enterobacter asburiae	Different Species
IMP	G	5	BX	11	indirect	-95	ward	ERR4280220_filtered.fasta	Enterobacter hormaechei	ERR4280233_filtered.fasta	Escherichia coli	Different Species
IMP	G	5	BX	12	indirect	-95	building	ERR4280220_filtered.fasta	Enterobacter hormaechei	ERR4280232_filtered.fasta	Enterobacter asburiae	Different Species
IMP	G	5	BX	12	indirect	-95	building	ERR4280220_filtered.fasta	Enterobacter hormaechei	ERR4280233_filtered.fasta	Escherichia coli	Different Species
IMP	G	5	BX	13	indirect	-94	ward	ERR4280220_filtered.fasta	Enterobacter hormaechei	ERR4280232_filtered.fasta	Enterobacter asburiae	Different Species
IMP	G	5	BX	13	indirect	-94	ward	ERR4280220_filtered.fasta	Enterobacter hormaechei	ERR4280233_filtered.fasta	Escherichia coli	Different Species
IMP	G	5	BX	14	indirect	-27	building	ERR4280220_filtered.fasta	Enterobacter hormaechei	ERR4280232_filtered.fasta	Enterobacter asburiae	Different Species
IMP	G	5	BX	14	indirect	-27	building	ERR4280220_filtered.fasta	Enterobacter hormaechei	ERR4280233_filtered.fasta	Escherichia coli	Different Species
IMP	G	5	BY	1	indirect	-62	hospital	ERR4280220_filtered.fasta	Enterobacter hormaechei	ERR4280235_filtered.fasta	Enterobacter hormaechei	Same Species	115757	0.999809	0.657143	Enterobacter_hormaechei_ERR4280220_plasmid_AB040	Enterobacter_hormaechei_ERR4280235_plasmid_AB040	2
IMP	G	5	BY	2	indirect	-62	hospital	ERR4280220_filtered.fasta	Enterobacter hormaechei	ERR4280235_filtered.fasta	Enterobacter hormaechei	Same Species	115757	0.999809	0.657143	Enterobacter_hormaechei_ERR4280220_plasmid_AB040	Enterobacter_hormaechei_ERR4280235_plasmid_AB040	2
IMP	G	5	BY	3	indirect	-26	hospital	ERR4280220_filtered.fasta	Enterobacter hormaechei	ERR4280235_filtered.fasta	Enterobacter hormaechei	Same Species	115757	0.999809	0.657143	Enterobacter_hormaechei_ERR4280220_plasmid_AB040	Enterobacter_hormaechei_ERR4280235_plasmid_AB040	2
IMP	G	5	BY	4	indirect	-24	hospital	ERR4280220_filtered.fasta	Enterobacter hormaechei	ERR4280235_filtered.fasta	Enterobacter hormaechei	Same Species	115757	0.999809	0.657143	Enterobacter_hormaechei_ERR4280220_plasmid_AB040	Enterobacter_hormaechei_ERR4280235_plasmid_AB040	2
IMP	G	6	H	1	indirect	-917	hospital	ERR4280220_filtered.fasta	Enterobacter hormaechei	ERR4280160_filtered.fasta	Klebsiella pneumoniae	Different Species
IMP	G	6	H	2	indirect	-916	hospital	ERR4280220_filtered.fasta	Enterobacter hormaechei	ERR4280160_filtered.fasta	Klebsiella pneumoniae	Different Species
IMP	G	6	H	3	indirect	-916	building	ERR4280220_filtered.fasta	Enterobacter hormaechei	ERR4280160_filtered.fasta	Klebsiella pneumoniae	Different Species
IMP	G	6	H	4	indirect	-916	hospital	ERR4280220_filtered.fasta	Enterobacter hormaechei	ERR4280160_filtered.fasta	Klebsiella pneumoniae	Different Species
IMP	G	6	H	5	indirect	-915	hospital	ERR4280220_filtered.fasta	Enterobacter hormaechei	ERR4280160_filtered.fasta	Klebsiella pneumoniae	Different Species
IMP	G	6	H	6	indirect	-902	building	ERR4280220_filtered.fasta	Enterobacter hormaechei	ERR4280160_filtered.fasta	Klebsiella pneumoniae	Different Species
IMP	G	6	H	7	indirect	-901	building	ERR4280220_filtered.fasta	Enterobacter hormaechei	ERR4280160_filtered.fasta	Klebsiella pneumoniae	Different Species
IMP	G	6	H	8	indirect	-901	building	ERR4280220_filtered.fasta	Enterobacter hormaechei	ERR4280160_filtered.fasta	Klebsiella pneumoniae	Different Species
IMP	G	6	H	9	indirect	-895	building	ERR4280220_filtered.fasta	Enterobacter hormaechei	ERR4280160_filtered.fasta	Klebsiella pneumoniae	Different Species
IMP	G	6	H	10	indirect	-890	building	ERR4280220_filtered.fasta	Enterobacter hormaechei	ERR4280160_filtered.fasta	Klebsiella pneumoniae	Different Species
IMP	G	6	H	11	indirect	-888	hospital	ERR4280220_filtered.fasta	Enterobacter hormaechei	ERR4280160_filtered.fasta	Klebsiella pneumoniae	Different Species
IMP	G	6	H	12	indirect	-888	hospital	ERR4280220_filtered.fasta	Enterobacter hormaechei	ERR4280160_filtered.fasta	Klebsiella pneumoniae	Different Species
IMP	G	6	H	13	indirect	-884	hospital	ERR4280220_filtered.fasta	Enterobacter hormaechei	ERR4280160_filtered.fasta	Klebsiella pneumoniae	Different Species
IMP	G	6	H	14	indirect	-855	building	ERR4280220_filtered.fasta	Enterobacter hormaechei	ERR4280160_filtered.fasta	Klebsiella pneumoniae	Different Species
IMP	G	6	H	15	indirect	-853	building	ERR4280220_filtered.fasta	Enterobacter hormaechei	ERR4280160_filtered.fasta	Klebsiella pneumoniae	Different Species
IMP	G	6	H	17	indirect	-846	building	ERR4280220_filtered.fasta	Enterobacter hormaechei	ERR4280160_filtered.fasta	Klebsiella pneumoniae	Different Species
IMP	G	6	H	19	indirect	-841	building	ERR4280220_filtered.fasta	Enterobacter hormaechei	ERR4280160_filtered.fasta	Klebsiella pneumoniae	Different Species
IMP	G	6	H	23	indirect	-736	building	ERR4280220_filtered.fasta	Enterobacter hormaechei	ERR4280160_filtered.fasta	Klebsiella pneumoniae	Different Species
IMP	G	6	H	24	indirect	-736	hospital	ERR4280220_filtered.fasta	Enterobacter hormaechei	ERR4280160_filtered.fasta	Klebsiella pneumoniae	Different Species
IMP	G	6	H	25	indirect	-720	building	ERR4280220_filtered.fasta	Enterobacter hormaechei	ERR4280160_filtered.fasta	Klebsiella pneumoniae	Different Species
IMP	G	6	H	26	indirect	-664	building	ERR4280220_filtered.fasta	Enterobacter hormaechei	ERR4280160_filtered.fasta	Klebsiella pneumoniae	Different Species
IMP	G	6	I	2	indirect	-35	building	ERR4280220_filtered.fasta	Enterobacter hormaechei	ERR4280223_filtered.fasta	Enterobacter hormaechei	Same Species	77587	0.999707	0.697328
IMP	G	6	I	4	indirect	-36	building	ERR4280220_filtered.fasta	Enterobacter hormaechei	ERR4280223_filtered.fasta	Enterobacter hormaechei	Same Species	77587	0.999707	0.697328
IMP	G	6	K	1	indirect	-88	building	ERR4280220_filtered.fasta	Enterobacter hormaechei	ERR4280222_filtered.fasta	Escherichia coli	Different Species				Enterobacter_hormaechei_ERR4280220_plasmid_AA739	Escherichia_coli_ERR4280222_plasmid_AA739	2
IMP	G	6	K	2	indirect	-83	building	ERR4280220_filtered.fasta	Enterobacter hormaechei	ERR4280222_filtered.fasta	Escherichia coli	Different Species				Enterobacter_hormaechei_ERR4280220_plasmid_AA739	Escherichia_coli_ERR4280222_plasmid_AA739	2
IMP	G	6	K	3	indirect	-52	hospital	ERR4280220_filtered.fasta	Enterobacter hormaechei	ERR4280222_filtered.fasta	Escherichia coli	Different Species				Enterobacter_hormaechei_ERR4280220_plasmid_AA739	Escherichia_coli_ERR4280222_plasmid_AA739	2
IMP	G	6	K	4	indirect	-51	ward	ERR4280220_filtered.fasta	Enterobacter hormaechei	ERR4280222_filtered.fasta	Escherichia coli	Different Species				Enterobacter_hormaechei_ERR4280220_plasmid_AA739	Escherichia_coli_ERR4280222_plasmid_AA739	2
IMP	G	6	K	5	indirect	-41	hospital	ERR4280220_filtered.fasta	Enterobacter hormaechei	ERR4280222_filtered.fasta	Escherichia coli	Different Species				Enterobacter_hormaechei_ERR4280220_plasmid_AA739	Escherichia_coli_ERR4280222_plasmid_AA739	2
IMP	G	6	K	6	indirect	-13	hospital	ERR4280220_filtered.fasta	Enterobacter hormaechei	ERR4280222_filtered.fasta	Escherichia coli	Different Species				Enterobacter_hormaechei_ERR4280220_plasmid_AA739	Escherichia_coli_ERR4280222_plasmid_AA739	2
IMP	G	6	K	7	indirect	-10	hospital	ERR4280220_filtered.fasta	Enterobacter hormaechei	ERR4280222_filtered.fasta	Escherichia coli	Different Species				Enterobacter_hormaechei_ERR4280220_plasmid_AA739	Escherichia_coli_ERR4280222_plasmid_AA739	2
IMP	G	6	K	8	direct	1	hospital	ERR4280220_filtered.fasta	Enterobacter hormaechei	ERR4280222_filtered.fasta	Escherichia coli	Different Species				Enterobacter_hormaechei_ERR4280220_plasmid_AA739	Escherichia_coli_ERR4280222_plasmid_AA739	2
IMP	G	6	K	9	indirect	-42	hospital	ERR4280220_filtered.fasta	Enterobacter hormaechei	ERR4280222_filtered.fasta	Escherichia coli	Different Species				Enterobacter_hormaechei_ERR4280220_plasmid_AA739	Escherichia_coli_ERR4280222_plasmid_AA739	2
IMP	G	6	K	10	indirect	-43	building	ERR4280220_filtered.fasta	Enterobacter hormaechei	ERR4280222_filtered.fasta	Escherichia coli	Different Species				Enterobacter_hormaechei_ERR4280220_plasmid_AA739	Escherichia_coli_ERR4280222_plasmid_AA739	2
IMP	G	6	K	11	indirect	-43	hospital	ERR4280220_filtered.fasta	Enterobacter hormaechei	ERR4280222_filtered.fasta	Escherichia coli	Different Species				Enterobacter_hormaechei_ERR4280220_plasmid_AA739	Escherichia_coli_ERR4280222_plasmid_AA739	2
IMP	G	6	K	12	indirect	-44	building	ERR4280220_filtered.fasta	Enterobacter hormaechei	ERR4280222_filtered.fasta	Escherichia coli	Different Species				Enterobacter_hormaechei_ERR4280220_plasmid_AA739	Escherichia_coli_ERR4280222_plasmid_AA739	2
IMP	G	6	N	1	indirect	-871	building	ERR4280220_filtered.fasta	Enterobacter hormaechei	ERR4280226_filtered.fasta	Enterobacter hormaechei	Same Species	115855	0.999851	0.699882
IMP	G	6	P	1	indirect	-940	hospital	ERR4280220_filtered.fasta	Enterobacter hormaechei	ERR4280162_filtered.fasta	Enterobacter asburiae	Different Species
IMP	G	6	P	2	indirect	-939	hospital	ERR4280220_filtered.fasta	Enterobacter hormaechei	ERR4280162_filtered.fasta	Enterobacter asburiae	Different Species
IMP	G	6	P	3	indirect	-939	hospital	ERR4280220_filtered.fasta	Enterobacter hormaechei	ERR4280162_filtered.fasta	Enterobacter asburiae	Different Species
IMP	G	6	P	4	indirect	-933	hospital	ERR4280220_filtered.fasta	Enterobacter hormaechei	ERR4280162_filtered.fasta	Enterobacter asburiae	Different Species
IMP	G	6	P	5	indirect	-685	building	ERR4280220_filtered.fasta	Enterobacter hormaechei	ERR4280162_filtered.fasta	Enterobacter asburiae	Different Species
IMP	G	6	P	6	indirect	-684	building	ERR4280220_filtered.fasta	Enterobacter hormaechei	ERR4280162_filtered.fasta	Enterobacter asburiae	Different Species
IMP	G	6	P	7	indirect	-684	hospital	ERR4280220_filtered.fasta	Enterobacter hormaechei	ERR4280162_filtered.fasta	Enterobacter asburiae	Different Species
IMP	G	6	P	8	indirect	-672	hospital	ERR4280220_filtered.fasta	Enterobacter hormaechei	ERR4280162_filtered.fasta	Enterobacter asburiae	Different Species
IMP	G	6	P	9	indirect	-649	building	ERR4280220_filtered.fasta	Enterobacter hormaechei	ERR4280162_filtered.fasta	Enterobacter asburiae	Different Species
IMP	G	6	Q	1	indirect	-749	hospital	ERR4280220_filtered.fasta	Enterobacter hormaechei	ERR4280163_filtered.fasta	Enterobacter asburiae	Different Species				Enterobacter_hormaechei_ERR4280220_plasmid_AA739	Enterobacter_asburiae_ERR4280163_plasmid_AA739	1
IMP	G	6	Q	2	indirect	-748	building	ERR4280220_filtered.fasta	Enterobacter hormaechei	ERR4280163_filtered.fasta	Enterobacter asburiae	Different Species				Enterobacter_hormaechei_ERR4280220_plasmid_AA739	Enterobacter_asburiae_ERR4280163_plasmid_AA739	1
IMP	G	6	Q	3	indirect	-748	hospital	ERR4280220_filtered.fasta	Enterobacter hormaechei	ERR4280163_filtered.fasta	Enterobacter asburiae	Different Species				Enterobacter_hormaechei_ERR4280220_plasmid_AA739	Enterobacter_asburiae_ERR4280163_plasmid_AA739	1
IMP	G	6	Q	4	indirect	-747	building	ERR4280220_filtered.fasta	Enterobacter hormaechei	ERR4280163_filtered.fasta	Enterobacter asburiae	Different Species				Enterobacter_hormaechei_ERR4280220_plasmid_AA739	Enterobacter_asburiae_ERR4280163_plasmid_AA739	1
IMP	G	6	Q	5	indirect	-743	building	ERR4280220_filtered.fasta	Enterobacter hormaechei	ERR4280163_filtered.fasta	Enterobacter asburiae	Different Species				Enterobacter_hormaechei_ERR4280220_plasmid_AA739	Enterobacter_asburiae_ERR4280163_plasmid_AA739	1
IMP	G	6	Q	6	indirect	-742	building	ERR4280220_filtered.fasta	Enterobacter hormaechei	ERR4280163_filtered.fasta	Enterobacter asburiae	Different Species				Enterobacter_hormaechei_ERR4280220_plasmid_AA739	Enterobacter_asburiae_ERR4280163_plasmid_AA739	1
IMP	G	6	Q	7	indirect	-742	hospital	ERR4280220_filtered.fasta	Enterobacter hormaechei	ERR4280163_filtered.fasta	Enterobacter asburiae	Different Species				Enterobacter_hormaechei_ERR4280220_plasmid_AA739	Enterobacter_asburiae_ERR4280163_plasmid_AA739	1
IMP	G	6	Q	8	indirect	-715	hospital	ERR4280220_filtered.fasta	Enterobacter hormaechei	ERR4280163_filtered.fasta	Enterobacter asburiae	Different Species				Enterobacter_hormaechei_ERR4280220_plasmid_AA739	Enterobacter_asburiae_ERR4280163_plasmid_AA739	1
IMP	G	6	Q	9	indirect	-688	hospital	ERR4280220_filtered.fasta	Enterobacter hormaechei	ERR4280163_filtered.fasta	Enterobacter asburiae	Different Species				Enterobacter_hormaechei_ERR4280220_plasmid_AA739	Enterobacter_asburiae_ERR4280163_plasmid_AA739	1
IMP	G	6	Q	10	indirect	-657	hospital	ERR4280220_filtered.fasta	Enterobacter hormaechei	ERR4280163_filtered.fasta	Enterobacter asburiae	Different Species				Enterobacter_hormaechei_ERR4280220_plasmid_AA739	Enterobacter_asburiae_ERR4280163_plasmid_AA739	1
IMP	G	6	Q	11	indirect	-646	hospital	ERR4280220_filtered.fasta	Enterobacter hormaechei	ERR4280163_filtered.fasta	Enterobacter asburiae	Different Species				Enterobacter_hormaechei_ERR4280220_plasmid_AA739	Enterobacter_asburiae_ERR4280163_plasmid_AA739	1
IMP	G	6	R	5	indirect	-830	hospital	ERR4280220_filtered.fasta	Enterobacter hormaechei	ERR4280164_filtered.fasta	Enterobacter hormaechei	Same Species	115751	0.999773	0.655674	Enterobacter_hormaechei_ERR4280220_plasmid_AB040	Enterobacter_hormaechei_ERR4280164_plasmid_AB040	0
IMP	G	6	R	8	indirect	-656	hospital	ERR4280220_filtered.fasta	Enterobacter hormaechei	ERR4280164_filtered.fasta	Enterobacter hormaechei	Same Species	115751	0.999773	0.655674	Enterobacter_hormaechei_ERR4280220_plasmid_AB040	Enterobacter_hormaechei_ERR4280164_plasmid_AB040	0
IMP	G	6	R	9	indirect	-641	hospital	ERR4280220_filtered.fasta	Enterobacter hormaechei	ERR4280164_filtered.fasta	Enterobacter hormaechei	Same Species	115751	0.999773	0.655674	Enterobacter_hormaechei_ERR4280220_plasmid_AB040	Enterobacter_hormaechei_ERR4280164_plasmid_AB040	0
IMP	G	6	S	1	indirect	-650	hospital	ERR4280220_filtered.fasta	Enterobacter hormaechei	ERR4280165_filtered.fasta	Klebsiella pneumoniae	Different Species
IMP	G	6	S	2	indirect	-649	building	ERR4280220_filtered.fasta	Enterobacter hormaechei	ERR4280165_filtered.fasta	Klebsiella pneumoniae	Different Species
IMP	G	6	S	3	indirect	-649	hospital	ERR4280220_filtered.fasta	Enterobacter hormaechei	ERR4280165_filtered.fasta	Klebsiella pneumoniae	Different Species
IMP	G	6	S	4	indirect	-627	building	ERR4280220_filtered.fasta	Enterobacter hormaechei	ERR4280165_filtered.fasta	Klebsiella pneumoniae	Different Species
IMP	G	6	U	1	indirect	-968	building	ERR4280220_filtered.fasta	Enterobacter hormaechei	ERR4280152_filtered.fasta	Enterobacter hormaechei	Same Species	56716	0.999771	0.641026
IMP	G	6	U	2	indirect	-967	building	ERR4280220_filtered.fasta	Enterobacter hormaechei	ERR4280152_filtered.fasta	Enterobacter hormaechei	Same Species	56716	0.999771	0.641026
IMP	G	6	U	3	indirect	-967	building	ERR4280220_filtered.fasta	Enterobacter hormaechei	ERR4280152_filtered.fasta	Enterobacter hormaechei	Same Species	56716	0.999771	0.641026
IMP	G	6	U	4	indirect	-966	building	ERR4280220_filtered.fasta	Enterobacter hormaechei	ERR4280152_filtered.fasta	Enterobacter hormaechei	Same Species	56716	0.999771	0.641026
IMP	G	6	U	5	indirect	-916	building	ERR4280220_filtered.fasta	Enterobacter hormaechei	ERR4280152_filtered.fasta	Enterobacter hormaechei	Same Species	56716	0.999771	0.641026
IMP	G	6	U	6	indirect	-900	building	ERR4280220_filtered.fasta	Enterobacter hormaechei	ERR4280152_filtered.fasta	Enterobacter hormaechei	Same Species	56716	0.999771	0.641026
IMP	G	6	V	1	indirect	-542	hospital	ERR4280220_filtered.fasta	Enterobacter hormaechei	ERR4280169_filtered.fasta	Enterobacter hormaechei	Same Species	57666	0.9998	0.679245
IMP	G	6	V	1	indirect	-542	hospital	ERR4280220_filtered.fasta	Enterobacter hormaechei	ERR4280171_filtered.fasta	Escherichia coli	Different Species
IMP	G	6	V	2	indirect	-556	hospital	ERR4280220_filtered.fasta	Enterobacter hormaechei	ERR4280169_filtered.fasta	Enterobacter hormaechei	Same Species	57666	0.9998	0.679245
IMP	G	6	V	2	indirect	-556	hospital	ERR4280220_filtered.fasta	Enterobacter hormaechei	ERR4280171_filtered.fasta	Escherichia coli	Different Species
IMP	G	6	V	3	indirect	-556	hospital	ERR4280220_filtered.fasta	Enterobacter hormaechei	ERR4280169_filtered.fasta	Enterobacter hormaechei	Same Species	57666	0.9998	0.679245
IMP	G	6	V	3	indirect	-556	hospital	ERR4280220_filtered.fasta	Enterobacter hormaechei	ERR4280171_filtered.fasta	Escherichia coli	Different Species
IMP	G	6	V	4	indirect	-552	hospital	ERR4280220_filtered.fasta	Enterobacter hormaechei	ERR4280169_filtered.fasta	Enterobacter hormaechei	Same Species	57666	0.9998	0.679245
IMP	G	6	V	4	indirect	-552	hospital	ERR4280220_filtered.fasta	Enterobacter hormaechei	ERR4280171_filtered.fasta	Escherichia coli	Different Species
IMP	G	6	V	5	indirect	-552	hospital	ERR4280220_filtered.fasta	Enterobacter hormaechei	ERR4280169_filtered.fasta	Enterobacter hormaechei	Same Species	57666	0.9998	0.679245
IMP	G	6	V	5	indirect	-552	hospital	ERR4280220_filtered.fasta	Enterobacter hormaechei	ERR4280171_filtered.fasta	Escherichia coli	Different Species
IMP	G	6	V	6	indirect	-551	hospital	ERR4280220_filtered.fasta	Enterobacter hormaechei	ERR4280169_filtered.fasta	Enterobacter hormaechei	Same Species	57666	0.9998	0.679245
IMP	G	6	V	6	indirect	-551	hospital	ERR4280220_filtered.fasta	Enterobacter hormaechei	ERR4280171_filtered.fasta	Escherichia coli	Different Species
IMP	G	6	V	7	indirect	-545	hospital	ERR4280220_filtered.fasta	Enterobacter hormaechei	ERR4280169_filtered.fasta	Enterobacter hormaechei	Same Species	57666	0.9998	0.679245
IMP	G	6	V	7	indirect	-545	hospital	ERR4280220_filtered.fasta	Enterobacter hormaechei	ERR4280171_filtered.fasta	Escherichia coli	Different Species
IMP	G	6	V	8	indirect	-544	hospital	ERR4280220_filtered.fasta	Enterobacter hormaechei	ERR4280169_filtered.fasta	Enterobacter hormaechei	Same Species	57666	0.9998	0.679245
IMP	G	6	V	8	indirect	-544	hospital	ERR4280220_filtered.fasta	Enterobacter hormaechei	ERR4280171_filtered.fasta	Escherichia coli	Different Species
IMP	G	6	V	9	indirect	-544	hospital	ERR4280220_filtered.fasta	Enterobacter hormaechei	ERR4280169_filtered.fasta	Enterobacter hormaechei	Same Species	57666	0.9998	0.679245
IMP	G	6	V	9	indirect	-544	hospital	ERR4280220_filtered.fasta	Enterobacter hormaechei	ERR4280171_filtered.fasta	Escherichia coli	Different Species
IMP	G	6	V	10	indirect	-542	hospital	ERR4280220_filtered.fasta	Enterobacter hormaechei	ERR4280169_filtered.fasta	Enterobacter hormaechei	Same Species	57666	0.9998	0.679245
IMP	G	6	V	10	indirect	-542	hospital	ERR4280220_filtered.fasta	Enterobacter hormaechei	ERR4280171_filtered.fasta	Escherichia coli	Different Species
IMP	G	6	W	1	indirect	-576	hospital	ERR4280220_filtered.fasta	Enterobacter hormaechei	ERR4280167_filtered.fasta	Enterobacter hormaechei	Same Species	140620	0.999646	0.72814
IMP	G	6	W	2	indirect	-575	hospital	ERR4280220_filtered.fasta	Enterobacter hormaechei	ERR4280167_filtered.fasta	Enterobacter hormaechei	Same Species	140620	0.999646	0.72814
IMP	G	6	W	3	indirect	-575	hospital	ERR4280220_filtered.fasta	Enterobacter hormaechei	ERR4280167_filtered.fasta	Enterobacter hormaechei	Same Species	140620	0.999646	0.72814
IMP	G	6	W	4	indirect	-566	hospital	ERR4280220_filtered.fasta	Enterobacter hormaechei	ERR4280167_filtered.fasta	Enterobacter hormaechei	Same Species	140620	0.999646	0.72814
IMP	G	6	W	5	indirect	-540	ward	ERR4280220_filtered.fasta	Enterobacter hormaechei	ERR4280167_filtered.fasta	Enterobacter hormaechei	Same Species	140620	0.999646	0.72814
IMP	G	6	X	1	indirect	-538	building	ERR4280220_filtered.fasta	Enterobacter hormaechei	ERR4280168_filtered.fasta	Atlantibacter hermannii	Different Species
IMP	G	6	X	2	indirect	-22	hospital	ERR4280220_filtered.fasta	Enterobacter hormaechei	ERR4280168_filtered.fasta	Atlantibacter hermannii	Different Species
IMP	G	6	X	3	indirect	-23	building	ERR4280220_filtered.fasta	Enterobacter hormaechei	ERR4280168_filtered.fasta	Atlantibacter hermannii	Different Species
IMP	G	6	X	4	indirect	-23	hospital	ERR4280220_filtered.fasta	Enterobacter hormaechei	ERR4280168_filtered.fasta	Atlantibacter hermannii	Different Species
IMP	G	6	Y	1	indirect	-594	hospital	ERR4280220_filtered.fasta	Enterobacter hormaechei	ERR4280170_filtered.fasta	Enterobacter cloacae	Different Species
IMP	G	6	Y	2	indirect	-588	hospital	ERR4280220_filtered.fasta	Enterobacter hormaechei	ERR4280170_filtered.fasta	Enterobacter cloacae	Different Species
IMP	G	6	Y	3	indirect	-586	hospital	ERR4280220_filtered.fasta	Enterobacter hormaechei	ERR4280170_filtered.fasta	Enterobacter cloacae	Different Species
IMP	G	6	Y	4	indirect	-553	hospital	ERR4280220_filtered.fasta	Enterobacter hormaechei	ERR4280170_filtered.fasta	Enterobacter cloacae	Different Species
IMP	G	6	Y	5	indirect	-537	hospital	ERR4280220_filtered.fasta	Enterobacter hormaechei	ERR4280170_filtered.fasta	Enterobacter cloacae	Different Species
IMP	G	6	Y	6	indirect	-524	hospital	ERR4280220_filtered.fasta	Enterobacter hormaechei	ERR4280170_filtered.fasta	Enterobacter cloacae	Different Species
IMP	G	6	Z	1	indirect	-585	hospital	ERR4280220_filtered.fasta	Enterobacter hormaechei	ERR4280172_filtered.fasta	Enterobacter cloacae	Different Species
IMP	G	6	Z	1	indirect	-585	hospital	ERR4280220_filtered.fasta	Enterobacter hormaechei	ERR4280179_filtered.fasta	Enterobacter hormaechei	Same Species	57668	0.999926	0.68747
IMP	G	6	Z	2	indirect	-584	ward	ERR4280220_filtered.fasta	Enterobacter hormaechei	ERR4280172_filtered.fasta	Enterobacter cloacae	Different Species
IMP	G	6	Z	2	indirect	-584	ward	ERR4280220_filtered.fasta	Enterobacter hormaechei	ERR4280179_filtered.fasta	Enterobacter hormaechei	Same Species	57668	0.999926	0.68747
IMP	G	6	Z	3	indirect	-584	hospital	ERR4280220_filtered.fasta	Enterobacter hormaechei	ERR4280172_filtered.fasta	Enterobacter cloacae	Different Species
IMP	G	6	Z	3	indirect	-584	hospital	ERR4280220_filtered.fasta	Enterobacter hormaechei	ERR4280179_filtered.fasta	Enterobacter hormaechei	Same Species	57668	0.999926	0.68747
IMP	G	6	Z	4	indirect	-579	ward	ERR4280220_filtered.fasta	Enterobacter hormaechei	ERR4280172_filtered.fasta	Enterobacter cloacae	Different Species
IMP	G	6	Z	4	indirect	-579	ward	ERR4280220_filtered.fasta	Enterobacter hormaechei	ERR4280179_filtered.fasta	Enterobacter hormaechei	Same Species	57668	0.999926	0.68747
IMP	G	6	Z	5	indirect	-578	building	ERR4280220_filtered.fasta	Enterobacter hormaechei	ERR4280172_filtered.fasta	Enterobacter cloacae	Different Species
IMP	G	6	Z	5	indirect	-578	building	ERR4280220_filtered.fasta	Enterobacter hormaechei	ERR4280179_filtered.fasta	Enterobacter hormaechei	Same Species	57668	0.999926	0.68747
IMP	G	6	Z	6	indirect	-578	ward	ERR4280220_filtered.fasta	Enterobacter hormaechei	ERR4280172_filtered.fasta	Enterobacter cloacae	Different Species
IMP	G	6	Z	6	indirect	-578	ward	ERR4280220_filtered.fasta	Enterobacter hormaechei	ERR4280179_filtered.fasta	Enterobacter hormaechei	Same Species	57668	0.999926	0.68747
IMP	G	6	Z	7	indirect	-575	building	ERR4280220_filtered.fasta	Enterobacter hormaechei	ERR4280172_filtered.fasta	Enterobacter cloacae	Different Species
IMP	G	6	Z	7	indirect	-575	building	ERR4280220_filtered.fasta	Enterobacter hormaechei	ERR4280179_filtered.fasta	Enterobacter hormaechei	Same Species	57668	0.999926	0.68747
IMP	G	6	Z	8	indirect	-565	hospital	ERR4280220_filtered.fasta	Enterobacter hormaechei	ERR4280172_filtered.fasta	Enterobacter cloacae	Different Species
IMP	G	6	Z	8	indirect	-565	hospital	ERR4280220_filtered.fasta	Enterobacter hormaechei	ERR4280179_filtered.fasta	Enterobacter hormaechei	Same Species	57668	0.999926	0.68747
IMP	G	6	Z	9	indirect	-515	hospital	ERR4280220_filtered.fasta	Enterobacter hormaechei	ERR4280172_filtered.fasta	Enterobacter cloacae	Different Species
IMP	G	6	Z	9	indirect	-515	hospital	ERR4280220_filtered.fasta	Enterobacter hormaechei	ERR4280179_filtered.fasta	Enterobacter hormaechei	Same Species	57668	0.999926	0.68747
IMP	G	6	AA	1	indirect	-460	building	ERR4280220_filtered.fasta	Enterobacter hormaechei	ERR4280180_filtered.fasta	Klebsiella pneumoniae	Different Species
IMP	G	6	AB	1	indirect	-793	building	ERR4280220_filtered.fasta	Enterobacter hormaechei	ERR4280173_filtered.fasta	Klebsiella pneumoniae	Different Species
IMP	G	6	AB	2	indirect	-646	building	ERR4280220_filtered.fasta	Enterobacter hormaechei	ERR4280173_filtered.fasta	Klebsiella pneumoniae	Different Species
IMP	G	6	AB	3	indirect	-645	building	ERR4280220_filtered.fasta	Enterobacter hormaechei	ERR4280173_filtered.fasta	Klebsiella pneumoniae	Different Species
IMP	G	6	AB	4	indirect	-645	building	ERR4280220_filtered.fasta	Enterobacter hormaechei	ERR4280173_filtered.fasta	Klebsiella pneumoniae	Different Species
IMP	G	6	AB	5	indirect	-642	building	ERR4280220_filtered.fasta	Enterobacter hormaechei	ERR4280173_filtered.fasta	Klebsiella pneumoniae	Different Species
IMP	G	6	AB	6	indirect	-630	building	ERR4280220_filtered.fasta	Enterobacter hormaechei	ERR4280173_filtered.fasta	Klebsiella pneumoniae	Different Species
IMP	G	6	AB	7	indirect	-592	hospital	ERR4280220_filtered.fasta	Enterobacter hormaechei	ERR4280173_filtered.fasta	Klebsiella pneumoniae	Different Species
IMP	G	6	AB	8	indirect	-547	building	ERR4280220_filtered.fasta	Enterobacter hormaechei	ERR4280173_filtered.fasta	Klebsiella pneumoniae	Different Species
IMP	G	6	AB	9	indirect	-511	building	ERR4280220_filtered.fasta	Enterobacter hormaechei	ERR4280173_filtered.fasta	Klebsiella pneumoniae	Different Species
IMP	G	6	AB	10	indirect	-481	building	ERR4280220_filtered.fasta	Enterobacter hormaechei	ERR4280173_filtered.fasta	Klebsiella pneumoniae	Different Species
IMP	G	6	AB	11	indirect	-481	hospital	ERR4280220_filtered.fasta	Enterobacter hormaechei	ERR4280173_filtered.fasta	Klebsiella pneumoniae	Different Species
IMP	G	6	AB	12	indirect	-480	building	ERR4280220_filtered.fasta	Enterobacter hormaechei	ERR4280173_filtered.fasta	Klebsiella pneumoniae	Different Species
IMP	G	6	AB	13	indirect	-480	building	ERR4280220_filtered.fasta	Enterobacter hormaechei	ERR4280173_filtered.fasta	Klebsiella pneumoniae	Different Species
IMP	G	6	AB	14	indirect	-476	building	ERR4280220_filtered.fasta	Enterobacter hormaechei	ERR4280173_filtered.fasta	Klebsiella pneumoniae	Different Species
IMP	G	6	AB	15	indirect	-472	building	ERR4280220_filtered.fasta	Enterobacter hormaechei	ERR4280173_filtered.fasta	Klebsiella pneumoniae	Different Species
IMP	G	6	AB	16	indirect	-453	building	ERR4280220_filtered.fasta	Enterobacter hormaechei	ERR4280173_filtered.fasta	Klebsiella pneumoniae	Different Species
IMP	G	6	AB	17	indirect	-447	building	ERR4280220_filtered.fasta	Enterobacter hormaechei	ERR4280173_filtered.fasta	Klebsiella pneumoniae	Different Species
IMP	G	6	AB	18	indirect	-447	hospital	ERR4280220_filtered.fasta	Enterobacter hormaechei	ERR4280173_filtered.fasta	Klebsiella pneumoniae	Different Species
IMP	G	6	AC	1	indirect	-621	hospital	ERR4280220_filtered.fasta	Enterobacter hormaechei	ERR4280181_filtered.fasta	Enterobacter hormaechei	Same Species	57667	0.999857	0.678032
IMP	G	6	AC	2	indirect	-482	hospital	ERR4280220_filtered.fasta	Enterobacter hormaechei	ERR4280181_filtered.fasta	Enterobacter hormaechei	Same Species	57667	0.999857	0.678032
IMP	G	6	AC	3	indirect	-480	hospital	ERR4280220_filtered.fasta	Enterobacter hormaechei	ERR4280181_filtered.fasta	Enterobacter hormaechei	Same Species	57667	0.999857	0.678032
IMP	G	6	AC	4	indirect	-481	ward	ERR4280220_filtered.fasta	Enterobacter hormaechei	ERR4280181_filtered.fasta	Enterobacter hormaechei	Same Species	57667	0.999857	0.678032
IMP	G	6	AC	5	indirect	-480	ward	ERR4280220_filtered.fasta	Enterobacter hormaechei	ERR4280181_filtered.fasta	Enterobacter hormaechei	Same Species	57667	0.999857	0.678032
IMP	G	6	AC	6	indirect	-469	hospital	ERR4280220_filtered.fasta	Enterobacter hormaechei	ERR4280181_filtered.fasta	Enterobacter hormaechei	Same Species	57667	0.999857	0.678032
IMP	G	6	AC	7	indirect	-463	hospital	ERR4280220_filtered.fasta	Enterobacter hormaechei	ERR4280181_filtered.fasta	Enterobacter hormaechei	Same Species	57667	0.999857	0.678032
IMP	G	6	AC	8	indirect	-462	hospital	ERR4280220_filtered.fasta	Enterobacter hormaechei	ERR4280181_filtered.fasta	Enterobacter hormaechei	Same Species	57667	0.999857	0.678032
IMP	G	6	AC	9	indirect	-462	hospital	ERR4280220_filtered.fasta	Enterobacter hormaechei	ERR4280181_filtered.fasta	Enterobacter hormaechei	Same Species	57667	0.999857	0.678032
IMP	G	6	AC	10	indirect	-449	hospital	ERR4280220_filtered.fasta	Enterobacter hormaechei	ERR4280181_filtered.fasta	Enterobacter hormaechei	Same Species	57667	0.999857	0.678032
IMP	G	6	AC	11	indirect	-448	hospital	ERR4280220_filtered.fasta	Enterobacter hormaechei	ERR4280181_filtered.fasta	Enterobacter hormaechei	Same Species	57667	0.999857	0.678032
IMP	G	6	AD	1	indirect	-424	hospital	ERR4280220_filtered.fasta	Enterobacter hormaechei	ERR4280197_filtered.fasta	Escherichia coli	Different Species				Enterobacter_hormaechei_ERR4280220_plasmid_AA739	Escherichia_coli_ERR4280197_plasmid_AA739	3
IMP	G	6	AF	2	indirect	-420	building	ERR4280220_filtered.fasta	Enterobacter hormaechei	ERR4280178_filtered.fasta	Enterobacter ludwigii	Different Species
IMP	G	6	AF	4	indirect	-403	building	ERR4280220_filtered.fasta	Enterobacter hormaechei	ERR4280178_filtered.fasta	Enterobacter ludwigii	Different Species
IMP	G	6	AG	1	indirect	-387	hospital	ERR4280220_filtered.fasta	Enterobacter hormaechei	ERR4280199_filtered.fasta	Enterobacter hormaechei	Same Species	140618	0.999783	0.726405	Enterobacter_hormaechei_ERR4280220_plasmid_AB040	Enterobacter_hormaechei_ERR4280199_plasmid_AB040	0
IMP	G	6	AG	2	indirect	-384	ward	ERR4280220_filtered.fasta	Enterobacter hormaechei	ERR4280199_filtered.fasta	Enterobacter hormaechei	Same Species	140618	0.999783	0.726405	Enterobacter_hormaechei_ERR4280220_plasmid_AB040	Enterobacter_hormaechei_ERR4280199_plasmid_AB040	0
IMP	G	6	AG	3	indirect	-383	hospital	ERR4280220_filtered.fasta	Enterobacter hormaechei	ERR4280199_filtered.fasta	Enterobacter hormaechei	Same Species	140618	0.999783	0.726405	Enterobacter_hormaechei_ERR4280220_plasmid_AB040	Enterobacter_hormaechei_ERR4280199_plasmid_AB040	0
IMP	G	6	AG	4	indirect	-383	ward	ERR4280220_filtered.fasta	Enterobacter hormaechei	ERR4280199_filtered.fasta	Enterobacter hormaechei	Same Species	140618	0.999783	0.726405	Enterobacter_hormaechei_ERR4280220_plasmid_AB040	Enterobacter_hormaechei_ERR4280199_plasmid_AB040	0
IMP	G	6	AG	5	indirect	-380	hospital	ERR4280220_filtered.fasta	Enterobacter hormaechei	ERR4280199_filtered.fasta	Enterobacter hormaechei	Same Species	140618	0.999783	0.726405	Enterobacter_hormaechei_ERR4280220_plasmid_AB040	Enterobacter_hormaechei_ERR4280199_plasmid_AB040	0
IMP	G	6	AH	1	indirect	-873	building	ERR4280220_filtered.fasta	Enterobacter hormaechei	ERR4280174_filtered.fasta	Klebsiella pneumoniae	Different Species
IMP	G	6	AH	2	indirect	-859	building	ERR4280220_filtered.fasta	Enterobacter hormaechei	ERR4280174_filtered.fasta	Klebsiella pneumoniae	Different Species
IMP	G	6	AH	3	indirect	-453	building	ERR4280220_filtered.fasta	Enterobacter hormaechei	ERR4280174_filtered.fasta	Klebsiella pneumoniae	Different Species
IMP	G	6	AH	4	indirect	-382	building	ERR4280220_filtered.fasta	Enterobacter hormaechei	ERR4280174_filtered.fasta	Klebsiella pneumoniae	Different Species
IMP	G	6	AH	5	indirect	-359	ward	ERR4280220_filtered.fasta	Enterobacter hormaechei	ERR4280174_filtered.fasta	Klebsiella pneumoniae	Different Species
IMP	G	6	AI	1	indirect	-376	hospital	ERR4280220_filtered.fasta	Enterobacter hormaechei	ERR4280202_filtered.fasta	Enterobacter hormaechei	Same Species	56185	0.999802	0.627172	Enterobacter_hormaechei_ERR4280220_plasmid_AB040	Enterobacter_hormaechei_ERR4280202_plasmid_AB040	0
IMP	G	6	AI	2	indirect	-375	building	ERR4280220_filtered.fasta	Enterobacter hormaechei	ERR4280202_filtered.fasta	Enterobacter hormaechei	Same Species	56185	0.999802	0.627172	Enterobacter_hormaechei_ERR4280220_plasmid_AB040	Enterobacter_hormaechei_ERR4280202_plasmid_AB040	0
IMP	G	6	AI	3	indirect	-375	hospital	ERR4280220_filtered.fasta	Enterobacter hormaechei	ERR4280202_filtered.fasta	Enterobacter hormaechei	Same Species	56185	0.999802	0.627172	Enterobacter_hormaechei_ERR4280220_plasmid_AB040	Enterobacter_hormaechei_ERR4280202_plasmid_AB040	0
IMP	G	6	AI	4	indirect	-366	building	ERR4280220_filtered.fasta	Enterobacter hormaechei	ERR4280202_filtered.fasta	Enterobacter hormaechei	Same Species	56185	0.999802	0.627172	Enterobacter_hormaechei_ERR4280220_plasmid_AB040	Enterobacter_hormaechei_ERR4280202_plasmid_AB040	0
IMP	G	6	AI	5	indirect	-362	building	ERR4280220_filtered.fasta	Enterobacter hormaechei	ERR4280202_filtered.fasta	Enterobacter hormaechei	Same Species	56185	0.999802	0.627172	Enterobacter_hormaechei_ERR4280220_plasmid_AB040	Enterobacter_hormaechei_ERR4280202_plasmid_AB040	0
IMP	G	6	AI	6	indirect	-359	building	ERR4280220_filtered.fasta	Enterobacter hormaechei	ERR4280202_filtered.fasta	Enterobacter hormaechei	Same Species	56185	0.999802	0.627172	Enterobacter_hormaechei_ERR4280220_plasmid_AB040	Enterobacter_hormaechei_ERR4280202_plasmid_AB040	0
IMP	G	6	AJ	1	indirect	-356	hospital	ERR4280220_filtered.fasta	Enterobacter hormaechei	ERR4280203_filtered.fasta	Enterobacter hormaechei	Same Species	56185	0.999874	0.626646
IMP	G	6	AK	10	indirect	-819	hospital	ERR4280220_filtered.fasta	Enterobacter hormaechei	ERR4280153_filtered.fasta	Klebsiella pneumoniae	Different Species
IMP	G	6	AK	11	indirect	-758	building	ERR4280220_filtered.fasta	Enterobacter hormaechei	ERR4280153_filtered.fasta	Klebsiella pneumoniae	Different Species
IMP	G	6	AK	12	indirect	-727	building	ERR4280220_filtered.fasta	Enterobacter hormaechei	ERR4280153_filtered.fasta	Klebsiella pneumoniae	Different Species
IMP	G	6	AL	1	indirect	-367	hospital	ERR4280220_filtered.fasta	Enterobacter hormaechei	ERR4280177_filtered.fasta	Enterobacter hormaechei	Same Species	115757	0.999828	0.656373
IMP	G	6	AL	2	indirect	-366	hospital	ERR4280220_filtered.fasta	Enterobacter hormaechei	ERR4280177_filtered.fasta	Enterobacter hormaechei	Same Species	115757	0.999828	0.656373
IMP	G	6	AL	3	indirect	-366	hospital	ERR4280220_filtered.fasta	Enterobacter hormaechei	ERR4280177_filtered.fasta	Enterobacter hormaechei	Same Species	115757	0.999828	0.656373
IMP	G	6	AL	4	indirect	-357	hospital	ERR4280220_filtered.fasta	Enterobacter hormaechei	ERR4280177_filtered.fasta	Enterobacter hormaechei	Same Species	115757	0.999828	0.656373
IMP	G	6	AL	5	indirect	-356	hospital	ERR4280220_filtered.fasta	Enterobacter hormaechei	ERR4280177_filtered.fasta	Enterobacter hormaechei	Same Species	115757	0.999828	0.656373
IMP	G	6	AL	6	indirect	-356	hospital	ERR4280220_filtered.fasta	Enterobacter hormaechei	ERR4280177_filtered.fasta	Enterobacter hormaechei	Same Species	115757	0.999828	0.656373
IMP	G	6	AL	7	indirect	-354	hospital	ERR4280220_filtered.fasta	Enterobacter hormaechei	ERR4280177_filtered.fasta	Enterobacter hormaechei	Same Species	115757	0.999828	0.656373
IMP	G	6	AL	8	indirect	-353	hospital	ERR4280220_filtered.fasta	Enterobacter hormaechei	ERR4280177_filtered.fasta	Enterobacter hormaechei	Same Species	115757	0.999828	0.656373
IMP	G	6	AL	9	indirect	-353	hospital	ERR4280220_filtered.fasta	Enterobacter hormaechei	ERR4280177_filtered.fasta	Enterobacter hormaechei	Same Species	115757	0.999828	0.656373
IMP	G	6	AL	10	indirect	-350	hospital	ERR4280220_filtered.fasta	Enterobacter hormaechei	ERR4280177_filtered.fasta	Enterobacter hormaechei	Same Species	115757	0.999828	0.656373
IMP	G	6	AL	11	indirect	-343	hospital	ERR4280220_filtered.fasta	Enterobacter hormaechei	ERR4280177_filtered.fasta	Enterobacter hormaechei	Same Species	115757	0.999828	0.656373
IMP	G	6	AM	1	indirect	-657	hospital	ERR4280220_filtered.fasta	Enterobacter hormaechei	ERR4280182_filtered.fasta	Enterobacter hormaechei	Same Species	115757	0.999869	0.656934	Enterobacter_hormaechei_ERR4280220_plasmid_AB040	Enterobacter_hormaechei_ERR4280182_plasmid_AB040	0
IMP	G	6	AM	2	indirect	-415	hospital	ERR4280220_filtered.fasta	Enterobacter hormaechei	ERR4280182_filtered.fasta	Enterobacter hormaechei	Same Species	115757	0.999869	0.656934	Enterobacter_hormaechei_ERR4280220_plasmid_AB040	Enterobacter_hormaechei_ERR4280182_plasmid_AB040	0
IMP	G	6	AM	3	indirect	-350	hospital	ERR4280220_filtered.fasta	Enterobacter hormaechei	ERR4280182_filtered.fasta	Enterobacter hormaechei	Same Species	115757	0.999869	0.656934	Enterobacter_hormaechei_ERR4280220_plasmid_AB040	Enterobacter_hormaechei_ERR4280182_plasmid_AB040	0
IMP	G	6	AM	4	indirect	-343	hospital	ERR4280220_filtered.fasta	Enterobacter hormaechei	ERR4280182_filtered.fasta	Enterobacter hormaechei	Same Species	115757	0.999869	0.656934	Enterobacter_hormaechei_ERR4280220_plasmid_AB040	Enterobacter_hormaechei_ERR4280182_plasmid_AB040	0
IMP	G	6	AM	5	indirect	-339	hospital	ERR4280220_filtered.fasta	Enterobacter hormaechei	ERR4280182_filtered.fasta	Enterobacter hormaechei	Same Species	115757	0.999869	0.656934	Enterobacter_hormaechei_ERR4280220_plasmid_AB040	Enterobacter_hormaechei_ERR4280182_plasmid_AB040	0
IMP	G	6	AM	6	indirect	-338	hospital	ERR4280220_filtered.fasta	Enterobacter hormaechei	ERR4280182_filtered.fasta	Enterobacter hormaechei	Same Species	115757	0.999869	0.656934	Enterobacter_hormaechei_ERR4280220_plasmid_AB040	Enterobacter_hormaechei_ERR4280182_plasmid_AB040	0
IMP	G	6	AM	7	indirect	-338	hospital	ERR4280220_filtered.fasta	Enterobacter hormaechei	ERR4280182_filtered.fasta	Enterobacter hormaechei	Same Species	115757	0.999869	0.656934	Enterobacter_hormaechei_ERR4280220_plasmid_AB040	Enterobacter_hormaechei_ERR4280182_plasmid_AB040	0
IMP	G	6	AM	8	indirect	-334	hospital	ERR4280220_filtered.fasta	Enterobacter hormaechei	ERR4280182_filtered.fasta	Enterobacter hormaechei	Same Species	115757	0.999869	0.656934	Enterobacter_hormaechei_ERR4280220_plasmid_AB040	Enterobacter_hormaechei_ERR4280182_plasmid_AB040	0
IMP	G	6	AM	9	indirect	-333	hospital	ERR4280220_filtered.fasta	Enterobacter hormaechei	ERR4280182_filtered.fasta	Enterobacter hormaechei	Same Species	115757	0.999869	0.656934	Enterobacter_hormaechei_ERR4280220_plasmid_AB040	Enterobacter_hormaechei_ERR4280182_plasmid_AB040	0
IMP	G	6	AM	10	indirect	-333	hospital	ERR4280220_filtered.fasta	Enterobacter hormaechei	ERR4280182_filtered.fasta	Enterobacter hormaechei	Same Species	115757	0.999869	0.656934	Enterobacter_hormaechei_ERR4280220_plasmid_AB040	Enterobacter_hormaechei_ERR4280182_plasmid_AB040	0
IMP	G	6	AM	11	indirect	-325	hospital	ERR4280220_filtered.fasta	Enterobacter hormaechei	ERR4280182_filtered.fasta	Enterobacter hormaechei	Same Species	115757	0.999869	0.656934	Enterobacter_hormaechei_ERR4280220_plasmid_AB040	Enterobacter_hormaechei_ERR4280182_plasmid_AB040	0
IMP	G	6	AN	1	indirect	-315	building	ERR4280220_filtered.fasta	Enterobacter hormaechei	ERR4280175_filtered.fasta	Enterobacter ludwigii	Different Species
IMP	G	6	AO	1	indirect	-871	building	ERR4280220_filtered.fasta	Enterobacter hormaechei	ERR4280176_filtered.fasta	Klebsiella pneumoniae	Different Species
IMP	G	6	AO	2	indirect	-865	hospital	ERR4280220_filtered.fasta	Enterobacter hormaechei	ERR4280176_filtered.fasta	Klebsiella pneumoniae	Different Species
IMP	G	6	AO	3	indirect	-864	building	ERR4280220_filtered.fasta	Enterobacter hormaechei	ERR4280176_filtered.fasta	Klebsiella pneumoniae	Different Species
IMP	G	6	AO	4	indirect	-864	hospital	ERR4280220_filtered.fasta	Enterobacter hormaechei	ERR4280176_filtered.fasta	Klebsiella pneumoniae	Different Species
IMP	G	6	AO	5	indirect	-830	building	ERR4280220_filtered.fasta	Enterobacter hormaechei	ERR4280176_filtered.fasta	Klebsiella pneumoniae	Different Species
IMP	G	6	AO	6	indirect	-826	building	ERR4280220_filtered.fasta	Enterobacter hormaechei	ERR4280176_filtered.fasta	Klebsiella pneumoniae	Different Species
IMP	G	6	AO	7	indirect	-755	building	ERR4280220_filtered.fasta	Enterobacter hormaechei	ERR4280176_filtered.fasta	Klebsiella pneumoniae	Different Species
IMP	G	6	AO	8	indirect	-753	hospital	ERR4280220_filtered.fasta	Enterobacter hormaechei	ERR4280176_filtered.fasta	Klebsiella pneumoniae	Different Species
IMP	G	6	AO	9	indirect	-752	building	ERR4280220_filtered.fasta	Enterobacter hormaechei	ERR4280176_filtered.fasta	Klebsiella pneumoniae	Different Species
IMP	G	6	AO	10	indirect	-752	hospital	ERR4280220_filtered.fasta	Enterobacter hormaechei	ERR4280176_filtered.fasta	Klebsiella pneumoniae	Different Species
IMP	G	6	AO	11	indirect	-744	building	ERR4280220_filtered.fasta	Enterobacter hormaechei	ERR4280176_filtered.fasta	Klebsiella pneumoniae	Different Species
IMP	G	6	AO	12	indirect	-695	hospital	ERR4280220_filtered.fasta	Enterobacter hormaechei	ERR4280176_filtered.fasta	Klebsiella pneumoniae	Different Species
IMP	G	6	AO	13	indirect	-694	building	ERR4280220_filtered.fasta	Enterobacter hormaechei	ERR4280176_filtered.fasta	Klebsiella pneumoniae	Different Species
IMP	G	6	AO	14	indirect	-694	hospital	ERR4280220_filtered.fasta	Enterobacter hormaechei	ERR4280176_filtered.fasta	Klebsiella pneumoniae	Different Species
IMP	G	6	AO	15	indirect	-691	building	ERR4280220_filtered.fasta	Enterobacter hormaechei	ERR4280176_filtered.fasta	Klebsiella pneumoniae	Different Species
IMP	G	6	AO	16	indirect	-657	building	ERR4280220_filtered.fasta	Enterobacter hormaechei	ERR4280176_filtered.fasta	Klebsiella pneumoniae	Different Species
IMP	G	6	AO	17	indirect	-568	building	ERR4280220_filtered.fasta	Enterobacter hormaechei	ERR4280176_filtered.fasta	Klebsiella pneumoniae	Different Species
IMP	G	6	AO	18	indirect	-561	building	ERR4280220_filtered.fasta	Enterobacter hormaechei	ERR4280176_filtered.fasta	Klebsiella pneumoniae	Different Species
IMP	G	6	AO	19	indirect	-561	hospital	ERR4280220_filtered.fasta	Enterobacter hormaechei	ERR4280176_filtered.fasta	Klebsiella pneumoniae	Different Species
IMP	G	6	AO	20	indirect	-559	building	ERR4280220_filtered.fasta	Enterobacter hormaechei	ERR4280176_filtered.fasta	Klebsiella pneumoniae	Different Species
IMP	G	6	AO	21	indirect	-510	building	ERR4280220_filtered.fasta	Enterobacter hormaechei	ERR4280176_filtered.fasta	Klebsiella pneumoniae	Different Species
IMP	G	6	AO	22	indirect	-488	building	ERR4280220_filtered.fasta	Enterobacter hormaechei	ERR4280176_filtered.fasta	Klebsiella pneumoniae	Different Species
IMP	G	6	AO	23	indirect	-486	hospital	ERR4280220_filtered.fasta	Enterobacter hormaechei	ERR4280176_filtered.fasta	Klebsiella pneumoniae	Different Species
IMP	G	6	AO	24	indirect	-464	hospital	ERR4280220_filtered.fasta	Enterobacter hormaechei	ERR4280176_filtered.fasta	Klebsiella pneumoniae	Different Species
IMP	G	6	AO	25	indirect	-411	building	ERR4280220_filtered.fasta	Enterobacter hormaechei	ERR4280176_filtered.fasta	Klebsiella pneumoniae	Different Species
IMP	G	6	AO	26	indirect	-346	building	ERR4280220_filtered.fasta	Enterobacter hormaechei	ERR4280176_filtered.fasta	Klebsiella pneumoniae	Different Species
IMP	G	6	AO	27	indirect	-321	building	ERR4280220_filtered.fasta	Enterobacter hormaechei	ERR4280176_filtered.fasta	Klebsiella pneumoniae	Different Species
IMP	G	6	AO	28	indirect	-321	hospital	ERR4280220_filtered.fasta	Enterobacter hormaechei	ERR4280176_filtered.fasta	Klebsiella pneumoniae	Different Species
IMP	G	6	AO	29	indirect	-306	building	ERR4280220_filtered.fasta	Enterobacter hormaechei	ERR4280176_filtered.fasta	Klebsiella pneumoniae	Different Species
IMP	G	6	AO	30	indirect	-282	building	ERR4280220_filtered.fasta	Enterobacter hormaechei	ERR4280176_filtered.fasta	Klebsiella pneumoniae	Different Species
IMP	G	6	AP	5	indirect	-365	hospital	ERR4280220_filtered.fasta	Enterobacter hormaechei	ERR4280201_filtered.fasta	Enterobacter hormaechei	Same Species	115758	0.999752	0.665942	Enterobacter_hormaechei_ERR4280220_plasmid_AB040	Enterobacter_hormaechei_ERR4280201_plasmid_AB040	2
IMP	G	6	AP	6	indirect	-354	hospital	ERR4280220_filtered.fasta	Enterobacter hormaechei	ERR4280201_filtered.fasta	Enterobacter hormaechei	Same Species	115758	0.999752	0.665942	Enterobacter_hormaechei_ERR4280220_plasmid_AB040	Enterobacter_hormaechei_ERR4280201_plasmid_AB040	2
IMP	G	6	AP	7	indirect	-353	hospital	ERR4280220_filtered.fasta	Enterobacter hormaechei	ERR4280201_filtered.fasta	Enterobacter hormaechei	Same Species	115758	0.999752	0.665942	Enterobacter_hormaechei_ERR4280220_plasmid_AB040	Enterobacter_hormaechei_ERR4280201_plasmid_AB040	2
IMP	G	6	AP	8	indirect	-353	hospital	ERR4280220_filtered.fasta	Enterobacter hormaechei	ERR4280201_filtered.fasta	Enterobacter hormaechei	Same Species	115758	0.999752	0.665942	Enterobacter_hormaechei_ERR4280220_plasmid_AB040	Enterobacter_hormaechei_ERR4280201_plasmid_AB040	2
IMP	G	6	AP	9	indirect	-343	hospital	ERR4280220_filtered.fasta	Enterobacter hormaechei	ERR4280201_filtered.fasta	Enterobacter hormaechei	Same Species	115758	0.999752	0.665942	Enterobacter_hormaechei_ERR4280220_plasmid_AB040	Enterobacter_hormaechei_ERR4280201_plasmid_AB040	2
IMP	G	6	AP	10	indirect	-339	hospital	ERR4280220_filtered.fasta	Enterobacter hormaechei	ERR4280201_filtered.fasta	Enterobacter hormaechei	Same Species	115758	0.999752	0.665942	Enterobacter_hormaechei_ERR4280220_plasmid_AB040	Enterobacter_hormaechei_ERR4280201_plasmid_AB040	2
IMP	G	6	AP	11	indirect	-338	hospital	ERR4280220_filtered.fasta	Enterobacter hormaechei	ERR4280201_filtered.fasta	Enterobacter hormaechei	Same Species	115758	0.999752	0.665942	Enterobacter_hormaechei_ERR4280220_plasmid_AB040	Enterobacter_hormaechei_ERR4280201_plasmid_AB040	2
IMP	G	6	AP	12	indirect	-338	hospital	ERR4280220_filtered.fasta	Enterobacter hormaechei	ERR4280201_filtered.fasta	Enterobacter hormaechei	Same Species	115758	0.999752	0.665942	Enterobacter_hormaechei_ERR4280220_plasmid_AB040	Enterobacter_hormaechei_ERR4280201_plasmid_AB040	2
IMP	G	6	AP	13	indirect	-305	hospital	ERR4280220_filtered.fasta	Enterobacter hormaechei	ERR4280201_filtered.fasta	Enterobacter hormaechei	Same Species	115758	0.999752	0.665942	Enterobacter_hormaechei_ERR4280220_plasmid_AB040	Enterobacter_hormaechei_ERR4280201_plasmid_AB040	2
IMP	G	6	AQ	2	indirect	-296	hospital	ERR4280220_filtered.fasta	Enterobacter hormaechei	ERR4280204_filtered.fasta	Klebsiella pneumoniae	Different Species
IMP	G	6	AQ	3	indirect	-260	hospital	ERR4280220_filtered.fasta	Enterobacter hormaechei	ERR4280204_filtered.fasta	Klebsiella pneumoniae	Different Species
IMP	G	6	AQ	4	indirect	-259	ward	ERR4280220_filtered.fasta	Enterobacter hormaechei	ERR4280204_filtered.fasta	Klebsiella pneumoniae	Different Species
IMP	G	6	AR	1	indirect	-716	building	ERR4280220_filtered.fasta	Enterobacter hormaechei	ERR4280154_filtered.fasta	Klebsiella pneumoniae	Different Species
IMP	G	6	AS	1	indirect	-261	hospital	ERR4280220_filtered.fasta	Enterobacter hormaechei	ERR4280205_filtered.fasta	Enterobacter cloacae	Different Species				Enterobacter_hormaechei_ERR4280220_plasmid_AA739	Enterobacter_cloacae_ERR4280205_plasmid_AA739	2
IMP	G	6	AU	2	indirect	-521	hospital	ERR4280220_filtered.fasta	Enterobacter hormaechei	ERR4280155_filtered.fasta	Enterobacter hormaechei	Same Species	77945	0.999845	0.634133	Enterobacter_hormaechei_ERR4280220_plasmid_AB040	Enterobacter_hormaechei_ERR4280155_plasmid_AB040	0
IMP	G	6	AV	1	indirect	-198	building	ERR4280220_filtered.fasta	Enterobacter hormaechei	ERR4280183_filtered.fasta	Atlantibacter hermannii	Different Species
IMP	G	6	AV	2	indirect	-198	hospital	ERR4280220_filtered.fasta	Enterobacter hormaechei	ERR4280183_filtered.fasta	Atlantibacter hermannii	Different Species
IMP	G	6	AV	3	indirect	-179	building	ERR4280220_filtered.fasta	Enterobacter hormaechei	ERR4280183_filtered.fasta	Atlantibacter hermannii	Different Species
IMP	G	6	AW	1	indirect	-916	hospital	ERR4280220_filtered.fasta	Enterobacter hormaechei	ERR4280207_filtered.fasta	Escherichia coli	Different Species
IMP	G	6	AW	2	indirect	-743	building	ERR4280220_filtered.fasta	Enterobacter hormaechei	ERR4280207_filtered.fasta	Escherichia coli	Different Species
IMP	G	6	AW	3	indirect	-713	building	ERR4280220_filtered.fasta	Enterobacter hormaechei	ERR4280207_filtered.fasta	Escherichia coli	Different Species
IMP	G	6	AW	4	indirect	-679	hospital	ERR4280220_filtered.fasta	Enterobacter hormaechei	ERR4280207_filtered.fasta	Escherichia coli	Different Species
IMP	G	6	AW	5	indirect	-678	building	ERR4280220_filtered.fasta	Enterobacter hormaechei	ERR4280207_filtered.fasta	Escherichia coli	Different Species
IMP	G	6	AW	6	indirect	-678	hospital	ERR4280220_filtered.fasta	Enterobacter hormaechei	ERR4280207_filtered.fasta	Escherichia coli	Different Species
IMP	G	6	AW	7	indirect	-667	building	ERR4280220_filtered.fasta	Enterobacter hormaechei	ERR4280207_filtered.fasta	Escherichia coli	Different Species
IMP	G	6	AW	8	indirect	-549	hospital	ERR4280220_filtered.fasta	Enterobacter hormaechei	ERR4280207_filtered.fasta	Escherichia coli	Different Species
IMP	G	6	AW	9	indirect	-548	building	ERR4280220_filtered.fasta	Enterobacter hormaechei	ERR4280207_filtered.fasta	Escherichia coli	Different Species
IMP	G	6	AW	10	indirect	-548	hospital	ERR4280220_filtered.fasta	Enterobacter hormaechei	ERR4280207_filtered.fasta	Escherichia coli	Different Species
IMP	G	6	AW	11	indirect	-542	building	ERR4280220_filtered.fasta	Enterobacter hormaechei	ERR4280207_filtered.fasta	Escherichia coli	Different Species
IMP	G	6	AW	12	indirect	-526	hospital	ERR4280220_filtered.fasta	Enterobacter hormaechei	ERR4280207_filtered.fasta	Escherichia coli	Different Species
IMP	G	6	AW	13	indirect	-487	building	ERR4280220_filtered.fasta	Enterobacter hormaechei	ERR4280207_filtered.fasta	Escherichia coli	Different Species
IMP	G	6	AW	14	indirect	-428	hospital	ERR4280220_filtered.fasta	Enterobacter hormaechei	ERR4280207_filtered.fasta	Escherichia coli	Different Species
IMP	G	6	AW	15	indirect	-395	hospital	ERR4280220_filtered.fasta	Enterobacter hormaechei	ERR4280207_filtered.fasta	Escherichia coli	Different Species
IMP	G	6	AW	16	indirect	-308	hospital	ERR4280220_filtered.fasta	Enterobacter hormaechei	ERR4280207_filtered.fasta	Escherichia coli	Different Species
IMP	G	6	AW	17	indirect	-307	hospital	ERR4280220_filtered.fasta	Enterobacter hormaechei	ERR4280207_filtered.fasta	Escherichia coli	Different Species
IMP	G	6	AW	18	indirect	-307	ward	ERR4280220_filtered.fasta	Enterobacter hormaechei	ERR4280207_filtered.fasta	Escherichia coli	Different Species
IMP	G	6	AW	19	indirect	-306	ward	ERR4280220_filtered.fasta	Enterobacter hormaechei	ERR4280207_filtered.fasta	Escherichia coli	Different Species
IMP	G	6	AW	20	indirect	-296	hospital	ERR4280220_filtered.fasta	Enterobacter hormaechei	ERR4280207_filtered.fasta	Escherichia coli	Different Species
IMP	G	6	AW	21	indirect	-258	building	ERR4280220_filtered.fasta	Enterobacter hormaechei	ERR4280207_filtered.fasta	Escherichia coli	Different Species
IMP	G	6	AW	22	indirect	-238	building	ERR4280220_filtered.fasta	Enterobacter hormaechei	ERR4280207_filtered.fasta	Escherichia coli	Different Species
IMP	G	6	AW	23	indirect	-228	building	ERR4280220_filtered.fasta	Enterobacter hormaechei	ERR4280207_filtered.fasta	Escherichia coli	Different Species
IMP	G	6	AW	24	indirect	-198	building	ERR4280220_filtered.fasta	Enterobacter hormaechei	ERR4280207_filtered.fasta	Escherichia coli	Different Species
IMP	G	6	AW	25	indirect	-177	building	ERR4280220_filtered.fasta	Enterobacter hormaechei	ERR4280207_filtered.fasta	Escherichia coli	Different Species
IMP	G	6	AX	1	indirect	-189	building	ERR4280220_filtered.fasta	Enterobacter hormaechei	ERR4280208_filtered.fasta	Enterobacter hormaechei	Same Species	115547	0.999443	0.668937	Enterobacter_hormaechei_ERR4280220_plasmid_AB040	Enterobacter_hormaechei_ERR4280208_plasmid_AB040	2
IMP	G	6	AX	2	indirect	-174	hospital	ERR4280220_filtered.fasta	Enterobacter hormaechei	ERR4280208_filtered.fasta	Enterobacter hormaechei	Same Species	115547	0.999443	0.668937	Enterobacter_hormaechei_ERR4280220_plasmid_AB040	Enterobacter_hormaechei_ERR4280208_plasmid_AB040	2
IMP	G	6	AX	3	indirect	-171	hospital	ERR4280220_filtered.fasta	Enterobacter hormaechei	ERR4280208_filtered.fasta	Enterobacter hormaechei	Same Species	115547	0.999443	0.668937	Enterobacter_hormaechei_ERR4280220_plasmid_AB040	Enterobacter_hormaechei_ERR4280208_plasmid_AB040	2
IMP	G	6	BA	3	indirect	-163	hospital	ERR4280220_filtered.fasta	Enterobacter hormaechei	ERR4280184_filtered.fasta	Enterobacter kobei	Different Species				Enterobacter_hormaechei_ERR4280220_plasmid_AB040	Enterobacter_kobei_ERR4280184_plasmid_AB040	0
IMP	G	6	BA	4	indirect	-161	hospital	ERR4280220_filtered.fasta	Enterobacter hormaechei	ERR4280184_filtered.fasta	Enterobacter kobei	Different Species				Enterobacter_hormaechei_ERR4280220_plasmid_AB040	Enterobacter_kobei_ERR4280184_plasmid_AB040	0
IMP	G	6	BB	1	indirect	-749	hospital	ERR4280220_filtered.fasta	Enterobacter hormaechei	ERR4280190_filtered.fasta	Klebsiella aerogenes	Different Species
IMP	G	6	BB	2	indirect	-748	building	ERR4280220_filtered.fasta	Enterobacter hormaechei	ERR4280190_filtered.fasta	Klebsiella aerogenes	Different Species
IMP	G	6	BB	3	indirect	-748	hospital	ERR4280220_filtered.fasta	Enterobacter hormaechei	ERR4280190_filtered.fasta	Klebsiella aerogenes	Different Species
IMP	G	6	BB	4	indirect	-745	building	ERR4280220_filtered.fasta	Enterobacter hormaechei	ERR4280190_filtered.fasta	Klebsiella aerogenes	Different Species
IMP	G	6	BB	5	indirect	-177	hospital	ERR4280220_filtered.fasta	Enterobacter hormaechei	ERR4280190_filtered.fasta	Klebsiella aerogenes	Different Species
IMP	G	6	BB	6	indirect	-176	building	ERR4280220_filtered.fasta	Enterobacter hormaechei	ERR4280190_filtered.fasta	Klebsiella aerogenes	Different Species
IMP	G	6	BB	7	indirect	-175	building	ERR4280220_filtered.fasta	Enterobacter hormaechei	ERR4280190_filtered.fasta	Klebsiella aerogenes	Different Species
IMP	G	6	BB	8	indirect	-175	building	ERR4280220_filtered.fasta	Enterobacter hormaechei	ERR4280190_filtered.fasta	Klebsiella aerogenes	Different Species
IMP	G	6	BB	9	indirect	-174	building	ERR4280220_filtered.fasta	Enterobacter hormaechei	ERR4280190_filtered.fasta	Klebsiella aerogenes	Different Species
IMP	G	6	BB	10	indirect	-164	ward	ERR4280220_filtered.fasta	Enterobacter hormaechei	ERR4280190_filtered.fasta	Klebsiella aerogenes	Different Species
IMP	G	6	BB	11	indirect	-163	building	ERR4280220_filtered.fasta	Enterobacter hormaechei	ERR4280190_filtered.fasta	Klebsiella aerogenes	Different Species
IMP	G	6	BB	12	indirect	-163	ward	ERR4280220_filtered.fasta	Enterobacter hormaechei	ERR4280190_filtered.fasta	Klebsiella aerogenes	Different Species
IMP	G	6	BB	13	indirect	-161	building	ERR4280220_filtered.fasta	Enterobacter hormaechei	ERR4280190_filtered.fasta	Klebsiella aerogenes	Different Species
IMP	G	6	BB	14	indirect	-160	building	ERR4280220_filtered.fasta	Enterobacter hormaechei	ERR4280190_filtered.fasta	Klebsiella aerogenes	Different Species
IMP	G	6	BB	15	indirect	-159	building	ERR4280220_filtered.fasta	Enterobacter hormaechei	ERR4280190_filtered.fasta	Klebsiella aerogenes	Different Species
IMP	G	6	BB	16	indirect	-159	building	ERR4280220_filtered.fasta	Enterobacter hormaechei	ERR4280190_filtered.fasta	Klebsiella aerogenes	Different Species
IMP	G	6	BB	17	indirect	-157	building	ERR4280220_filtered.fasta	Enterobacter hormaechei	ERR4280190_filtered.fasta	Klebsiella aerogenes	Different Species
IMP	G	6	BB	18	indirect	-157	building	ERR4280220_filtered.fasta	Enterobacter hormaechei	ERR4280190_filtered.fasta	Klebsiella aerogenes	Different Species
IMP	G	6	BC	5	indirect	-229	hospital	ERR4280220_filtered.fasta	Enterobacter hormaechei	ERR4280211_filtered.fasta	Escherichia coli	Different Species
IMP	G	6	BE	2	indirect	-152	hospital	ERR4280220_filtered.fasta	Enterobacter hormaechei	ERR4280185_filtered.fasta	Klebsiella quasipneumoniae	Different Species
IMP	G	6	BE	3	indirect	-151	hospital	ERR4280220_filtered.fasta	Enterobacter hormaechei	ERR4280185_filtered.fasta	Klebsiella quasipneumoniae	Different Species
IMP	G	6	BE	4	indirect	-151	hospital	ERR4280220_filtered.fasta	Enterobacter hormaechei	ERR4280185_filtered.fasta	Klebsiella quasipneumoniae	Different Species
IMP	G	6	BE	5	indirect	-149	hospital	ERR4280220_filtered.fasta	Enterobacter hormaechei	ERR4280185_filtered.fasta	Klebsiella quasipneumoniae	Different Species
IMP	G	6	BF	1	indirect	-178	building	ERR4280220_filtered.fasta	Enterobacter hormaechei	ERR4280186_filtered.fasta	Klebsiella aerogenes	Different Species
IMP	G	6	BF	2	indirect	-169	building	ERR4280220_filtered.fasta	Enterobacter hormaechei	ERR4280186_filtered.fasta	Klebsiella aerogenes	Different Species
IMP	G	6	BF	3	indirect	-168	building	ERR4280220_filtered.fasta	Enterobacter hormaechei	ERR4280186_filtered.fasta	Klebsiella aerogenes	Different Species
IMP	G	6	BF	4	indirect	-168	building	ERR4280220_filtered.fasta	Enterobacter hormaechei	ERR4280186_filtered.fasta	Klebsiella aerogenes	Different Species
IMP	G	6	BF	5	indirect	-154	building	ERR4280220_filtered.fasta	Enterobacter hormaechei	ERR4280186_filtered.fasta	Klebsiella aerogenes	Different Species
IMP	G	6	BF	6	indirect	-145	building	ERR4280220_filtered.fasta	Enterobacter hormaechei	ERR4280186_filtered.fasta	Klebsiella aerogenes	Different Species
IMP	G	6	BF	7	indirect	-144	building	ERR4280220_filtered.fasta	Enterobacter hormaechei	ERR4280186_filtered.fasta	Klebsiella aerogenes	Different Species
IMP	G	6	BF	8	indirect	-144	building	ERR4280220_filtered.fasta	Enterobacter hormaechei	ERR4280186_filtered.fasta	Klebsiella aerogenes	Different Species
IMP	G	6	BF	9	indirect	-143	building	ERR4280220_filtered.fasta	Enterobacter hormaechei	ERR4280186_filtered.fasta	Klebsiella aerogenes	Different Species
IMP	G	6	BF	10	indirect	-143	building	ERR4280220_filtered.fasta	Enterobacter hormaechei	ERR4280186_filtered.fasta	Klebsiella aerogenes	Different Species
IMP	G	6	BG	9	indirect	-133	building	ERR4280220_filtered.fasta	Enterobacter hormaechei	ERR4280212_filtered.fasta	Klebsiella aerogenes	Different Species
IMP	G	6	BK	1	indirect	-810	building	ERR4280220_filtered.fasta	Enterobacter hormaechei	ERR4280187_filtered.fasta	Enterobacter hormaechei	Same Species	57666	0.999911	0.683227
IMP	G	6	BK	2	indirect	-632	hospital	ERR4280220_filtered.fasta	Enterobacter hormaechei	ERR4280187_filtered.fasta	Enterobacter hormaechei	Same Species	57666	0.999911	0.683227
IMP	G	6	BK	10	indirect	-274	building	ERR4280220_filtered.fasta	Enterobacter hormaechei	ERR4280187_filtered.fasta	Enterobacter hormaechei	Same Species	57666	0.999911	0.683227
IMP	G	6	BK	12	indirect	-127	building	ERR4280220_filtered.fasta	Enterobacter hormaechei	ERR4280187_filtered.fasta	Enterobacter hormaechei	Same Species	57666	0.999911	0.683227
IMP	G	6	BK	14	indirect	-110	building	ERR4280220_filtered.fasta	Enterobacter hormaechei	ERR4280187_filtered.fasta	Enterobacter hormaechei	Same Species	57666	0.999911	0.683227
IMP	G	6	BL	15	indirect	-201	hospital	ERR4280220_filtered.fasta	Enterobacter hormaechei	ERR4280214_filtered.fasta	Enterobacter hormaechei	Same Species	115414	0.999834	0.827654	Enterobacter_hormaechei_ERR4280220_plasmid_AB040	Enterobacter_hormaechei_ERR4280214_plasmid_AB040	0
IMP	G	6	BL	16	indirect	-200	hospital	ERR4280220_filtered.fasta	Enterobacter hormaechei	ERR4280214_filtered.fasta	Enterobacter hormaechei	Same Species	115414	0.999834	0.827654	Enterobacter_hormaechei_ERR4280220_plasmid_AB040	Enterobacter_hormaechei_ERR4280214_plasmid_AB040	0
IMP	G	6	BL	17	indirect	-200	hospital	ERR4280220_filtered.fasta	Enterobacter hormaechei	ERR4280214_filtered.fasta	Enterobacter hormaechei	Same Species	115414	0.999834	0.827654	Enterobacter_hormaechei_ERR4280220_plasmid_AB040	Enterobacter_hormaechei_ERR4280214_plasmid_AB040	0
IMP	G	6	BL	18	indirect	-175	hospital	ERR4280220_filtered.fasta	Enterobacter hormaechei	ERR4280214_filtered.fasta	Enterobacter hormaechei	Same Species	115414	0.999834	0.827654	Enterobacter_hormaechei_ERR4280220_plasmid_AB040	Enterobacter_hormaechei_ERR4280214_plasmid_AB040	0
IMP	G	6	BL	19	indirect	-147	hospital	ERR4280220_filtered.fasta	Enterobacter hormaechei	ERR4280214_filtered.fasta	Enterobacter hormaechei	Same Species	115414	0.999834	0.827654	Enterobacter_hormaechei_ERR4280220_plasmid_AB040	Enterobacter_hormaechei_ERR4280214_plasmid_AB040	0
IMP	G	6	BO	14	indirect	-217	building	ERR4280220_filtered.fasta	Enterobacter hormaechei	ERR4280196_filtered.fasta	Escherichia coli	Different Species
IMP	G	6	BO	19	indirect	-162	building	ERR4280220_filtered.fasta	Enterobacter hormaechei	ERR4280196_filtered.fasta	Escherichia coli	Different Species
IMP	G	6	BO	20	indirect	-121	building	ERR4280220_filtered.fasta	Enterobacter hormaechei	ERR4280196_filtered.fasta	Escherichia coli	Different Species
IMP	G	6	BO	21	indirect	-114	hospital	ERR4280220_filtered.fasta	Enterobacter hormaechei	ERR4280196_filtered.fasta	Escherichia coli	Different Species
IMP	G	6	BO	26	indirect	-75	building	ERR4280220_filtered.fasta	Enterobacter hormaechei	ERR4280196_filtered.fasta	Escherichia coli	Different Species
IMP	G	6	BP	2	indirect	-84	ward	ERR4280220_filtered.fasta	Enterobacter hormaechei	ERR4280192_filtered.fasta	Enterobacter asburiae	Different Species
IMP	G	6	BP	3	indirect	-83	building	ERR4280220_filtered.fasta	Enterobacter hormaechei	ERR4280192_filtered.fasta	Enterobacter asburiae	Different Species
IMP	G	6	BP	4	indirect	-83	ward	ERR4280220_filtered.fasta	Enterobacter hormaechei	ERR4280192_filtered.fasta	Enterobacter asburiae	Different Species
IMP	G	6	BP	5	indirect	-66	building	ERR4280220_filtered.fasta	Enterobacter hormaechei	ERR4280192_filtered.fasta	Enterobacter asburiae	Different Species
IMP	G	6	BQ	1	indirect	-735	hospital	ERR4280220_filtered.fasta	Enterobacter hormaechei	ERR4280157_filtered.fasta	Citrobacter freundii	Different Species
IMP	G	6	BQ	2	indirect	-734	hospital	ERR4280220_filtered.fasta	Enterobacter hormaechei	ERR4280157_filtered.fasta	Citrobacter freundii	Different Species
IMP	G	6	BQ	3	indirect	-734	hospital	ERR4280220_filtered.fasta	Enterobacter hormaechei	ERR4280157_filtered.fasta	Citrobacter freundii	Different Species
IMP	G	6	BQ	4	indirect	-727	hospital	ERR4280220_filtered.fasta	Enterobacter hormaechei	ERR4280157_filtered.fasta	Citrobacter freundii	Different Species
IMP	G	6	BQ	5	indirect	-708	hospital	ERR4280220_filtered.fasta	Enterobacter hormaechei	ERR4280157_filtered.fasta	Citrobacter freundii	Different Species
IMP	G	6	BQ	6	indirect	-694	hospital	ERR4280220_filtered.fasta	Enterobacter hormaechei	ERR4280157_filtered.fasta	Citrobacter freundii	Different Species
IMP	G	6	BQ	7	indirect	-693	building	ERR4280220_filtered.fasta	Enterobacter hormaechei	ERR4280157_filtered.fasta	Citrobacter freundii	Different Species
IMP	G	6	BQ	8	indirect	-693	hospital	ERR4280220_filtered.fasta	Enterobacter hormaechei	ERR4280157_filtered.fasta	Citrobacter freundii	Different Species
IMP	G	6	BQ	9	indirect	-690	building	ERR4280220_filtered.fasta	Enterobacter hormaechei	ERR4280157_filtered.fasta	Citrobacter freundii	Different Species
IMP	G	6	BQ	10	indirect	-690	hospital	ERR4280220_filtered.fasta	Enterobacter hormaechei	ERR4280157_filtered.fasta	Citrobacter freundii	Different Species
IMP	G	6	BR	3	indirect	-139	hospital	ERR4280220_filtered.fasta	Enterobacter hormaechei	ERR4280228_filtered.fasta	Klebsiella pneumoniae	Different Species
IMP	G	6	BR	3	indirect	-139	hospital	ERR4280220_filtered.fasta	Enterobacter hormaechei	ERR4280229_filtered.fasta	Enterobacter hormaechei	Same Species	115196	0.999724	0.621849	Enterobacter_hormaechei_ERR4280220_plasmid_AB040	Enterobacter_hormaechei_ERR4280229_plasmid_AB040	0
IMP	G	6	BR	5	indirect	-120	hospital	ERR4280220_filtered.fasta	Enterobacter hormaechei	ERR4280228_filtered.fasta	Klebsiella pneumoniae	Different Species
IMP	G	6	BR	5	indirect	-120	hospital	ERR4280220_filtered.fasta	Enterobacter hormaechei	ERR4280229_filtered.fasta	Enterobacter hormaechei	Same Species	115196	0.999724	0.621849	Enterobacter_hormaechei_ERR4280220_plasmid_AB040	Enterobacter_hormaechei_ERR4280229_plasmid_AB040	0
IMP	G	6	BR	6	indirect	-83	hospital	ERR4280220_filtered.fasta	Enterobacter hormaechei	ERR4280228_filtered.fasta	Klebsiella pneumoniae	Different Species
IMP	G	6	BR	6	indirect	-83	hospital	ERR4280220_filtered.fasta	Enterobacter hormaechei	ERR4280229_filtered.fasta	Enterobacter hormaechei	Same Species	115196	0.999724	0.621849	Enterobacter_hormaechei_ERR4280220_plasmid_AB040	Enterobacter_hormaechei_ERR4280229_plasmid_AB040	0
IMP	G	6	BR	7	indirect	-65	hospital	ERR4280220_filtered.fasta	Enterobacter hormaechei	ERR4280228_filtered.fasta	Klebsiella pneumoniae	Different Species
IMP	G	6	BR	7	indirect	-65	hospital	ERR4280220_filtered.fasta	Enterobacter hormaechei	ERR4280229_filtered.fasta	Enterobacter hormaechei	Same Species	115196	0.999724	0.621849	Enterobacter_hormaechei_ERR4280220_plasmid_AB040	Enterobacter_hormaechei_ERR4280229_plasmid_AB040	0
IMP	G	6	BS	1	indirect	-75	building	ERR4280220_filtered.fasta	Enterobacter hormaechei	ERR4280194_filtered.fasta	Escherichia coli	Different Species
IMP	G	6	BS	2	indirect	-63	hospital	ERR4280220_filtered.fasta	Enterobacter hormaechei	ERR4280194_filtered.fasta	Escherichia coli	Different Species
IMP	G	6	BT	1	indirect	-527	building	ERR4280220_filtered.fasta	Enterobacter hormaechei	ERR4280230_filtered.fasta	Enterobacter asburiae	Different Species
IMP	G	6	BT	2	indirect	-62	building	ERR4280220_filtered.fasta	Enterobacter hormaechei	ERR4280230_filtered.fasta	Enterobacter asburiae	Different Species
IMP	G	6	BU	1	indirect	-60	hospital	ERR4280220_filtered.fasta	Enterobacter hormaechei	ERR4280231_filtered.fasta	Enterobacter roggenkampii	Different Species				Enterobacter_hormaechei_ERR4280220_plasmid_AB040	Enterobacter_roggenkampii_ERR4280231_plasmid_AB040	0
IMP	G	6	BV	1	indirect	-330	building	ERR4280220_filtered.fasta	Enterobacter hormaechei	ERR4280193_filtered.fasta	Enterobacter hormaechei	Same Species	77578	0.999339	0.614241	Enterobacter_hormaechei_ERR4280220_plasmid_AA739	Enterobacter_hormaechei_ERR4280193_plasmid_AA739	1
IMP	G	6	BV	2	indirect	-318	hospital	ERR4280220_filtered.fasta	Enterobacter hormaechei	ERR4280193_filtered.fasta	Enterobacter hormaechei	Same Species	77578	0.999339	0.614241	Enterobacter_hormaechei_ERR4280220_plasmid_AA739	Enterobacter_hormaechei_ERR4280193_plasmid_AA739	1
IMP	G	6	BV	3	indirect	-278	hospital	ERR4280220_filtered.fasta	Enterobacter hormaechei	ERR4280193_filtered.fasta	Enterobacter hormaechei	Same Species	77578	0.999339	0.614241	Enterobacter_hormaechei_ERR4280220_plasmid_AA739	Enterobacter_hormaechei_ERR4280193_plasmid_AA739	1
IMP	G	6	BV	4	indirect	-275	hospital	ERR4280220_filtered.fasta	Enterobacter hormaechei	ERR4280193_filtered.fasta	Enterobacter hormaechei	Same Species	77578	0.999339	0.614241	Enterobacter_hormaechei_ERR4280220_plasmid_AA739	Enterobacter_hormaechei_ERR4280193_plasmid_AA739	1
IMP	G	6	BV	5	indirect	-274	building	ERR4280220_filtered.fasta	Enterobacter hormaechei	ERR4280193_filtered.fasta	Enterobacter hormaechei	Same Species	77578	0.999339	0.614241	Enterobacter_hormaechei_ERR4280220_plasmid_AA739	Enterobacter_hormaechei_ERR4280193_plasmid_AA739	1
IMP	G	6	BV	6	indirect	-274	hospital	ERR4280220_filtered.fasta	Enterobacter hormaechei	ERR4280193_filtered.fasta	Enterobacter hormaechei	Same Species	77578	0.999339	0.614241	Enterobacter_hormaechei_ERR4280220_plasmid_AA739	Enterobacter_hormaechei_ERR4280193_plasmid_AA739	1
IMP	G	6	BV	7	indirect	-269	building	ERR4280220_filtered.fasta	Enterobacter hormaechei	ERR4280193_filtered.fasta	Enterobacter hormaechei	Same Species	77578	0.999339	0.614241	Enterobacter_hormaechei_ERR4280220_plasmid_AA739	Enterobacter_hormaechei_ERR4280193_plasmid_AA739	1
IMP	G	6	BV	8	indirect	-205	building	ERR4280220_filtered.fasta	Enterobacter hormaechei	ERR4280193_filtered.fasta	Enterobacter hormaechei	Same Species	77578	0.999339	0.614241	Enterobacter_hormaechei_ERR4280220_plasmid_AA739	Enterobacter_hormaechei_ERR4280193_plasmid_AA739	1
IMP	G	6	BV	9	indirect	-176	building	ERR4280220_filtered.fasta	Enterobacter hormaechei	ERR4280193_filtered.fasta	Enterobacter hormaechei	Same Species	77578	0.999339	0.614241	Enterobacter_hormaechei_ERR4280220_plasmid_AA739	Enterobacter_hormaechei_ERR4280193_plasmid_AA739	1
IMP	G	6	BV	10	indirect	-127	hospital	ERR4280220_filtered.fasta	Enterobacter hormaechei	ERR4280193_filtered.fasta	Enterobacter hormaechei	Same Species	77578	0.999339	0.614241	Enterobacter_hormaechei_ERR4280220_plasmid_AA739	Enterobacter_hormaechei_ERR4280193_plasmid_AA739	1
IMP	G	6	BV	11	indirect	-106	hospital	ERR4280220_filtered.fasta	Enterobacter hormaechei	ERR4280193_filtered.fasta	Enterobacter hormaechei	Same Species	77578	0.999339	0.614241	Enterobacter_hormaechei_ERR4280220_plasmid_AA739	Enterobacter_hormaechei_ERR4280193_plasmid_AA739	1
IMP	G	6	BV	12	indirect	-52	hospital	ERR4280220_filtered.fasta	Enterobacter hormaechei	ERR4280193_filtered.fasta	Enterobacter hormaechei	Same Species	77578	0.999339	0.614241	Enterobacter_hormaechei_ERR4280220_plasmid_AA739	Enterobacter_hormaechei_ERR4280193_plasmid_AA739	1
IMP	G	6	BW	7	indirect	-112	hospital	ERR4280220_filtered.fasta	Enterobacter hormaechei	ERR4280234_filtered.fasta	Enterobacter hormaechei	Same Species	115554	0.999877	0.691
IMP	G	6	BW	8	indirect	-99	hospital	ERR4280220_filtered.fasta	Enterobacter hormaechei	ERR4280234_filtered.fasta	Enterobacter hormaechei	Same Species	115554	0.999877	0.691
IMP	G	6	BX	6	indirect	-110	building	ERR4280220_filtered.fasta	Enterobacter hormaechei	ERR4280232_filtered.fasta	Enterobacter asburiae	Different Species
IMP	G	6	BX	6	indirect	-110	building	ERR4280220_filtered.fasta	Enterobacter hormaechei	ERR4280233_filtered.fasta	Escherichia coli	Different Species
IMP	G	6	BX	7	indirect	-109	building	ERR4280220_filtered.fasta	Enterobacter hormaechei	ERR4280232_filtered.fasta	Enterobacter asburiae	Different Species
IMP	G	6	BX	7	indirect	-109	building	ERR4280220_filtered.fasta	Enterobacter hormaechei	ERR4280233_filtered.fasta	Escherichia coli	Different Species
IMP	G	6	BX	8	indirect	-109	building	ERR4280220_filtered.fasta	Enterobacter hormaechei	ERR4280232_filtered.fasta	Enterobacter asburiae	Different Species
IMP	G	6	BX	8	indirect	-109	building	ERR4280220_filtered.fasta	Enterobacter hormaechei	ERR4280233_filtered.fasta	Escherichia coli	Different Species
IMP	G	6	BX	9	indirect	-107	building	ERR4280220_filtered.fasta	Enterobacter hormaechei	ERR4280232_filtered.fasta	Enterobacter asburiae	Different Species
IMP	G	6	BX	9	indirect	-107	building	ERR4280220_filtered.fasta	Enterobacter hormaechei	ERR4280233_filtered.fasta	Escherichia coli	Different Species
IMP	G	6	BX	10	indirect	-96	ward	ERR4280220_filtered.fasta	Enterobacter hormaechei	ERR4280232_filtered.fasta	Enterobacter asburiae	Different Species
IMP	G	6	BX	10	indirect	-96	ward	ERR4280220_filtered.fasta	Enterobacter hormaechei	ERR4280233_filtered.fasta	Escherichia coli	Different Species
IMP	G	6	BX	11	indirect	-95	building	ERR4280220_filtered.fasta	Enterobacter hormaechei	ERR4280232_filtered.fasta	Enterobacter asburiae	Different Species
IMP	G	6	BX	11	indirect	-95	building	ERR4280220_filtered.fasta	Enterobacter hormaechei	ERR4280233_filtered.fasta	Escherichia coli	Different Species
IMP	G	6	BX	12	indirect	-95	ward	ERR4280220_filtered.fasta	Enterobacter hormaechei	ERR4280232_filtered.fasta	Enterobacter asburiae	Different Species
IMP	G	6	BX	12	indirect	-95	ward	ERR4280220_filtered.fasta	Enterobacter hormaechei	ERR4280233_filtered.fasta	Escherichia coli	Different Species
IMP	G	6	BX	13	indirect	-94	building	ERR4280220_filtered.fasta	Enterobacter hormaechei	ERR4280232_filtered.fasta	Enterobacter asburiae	Different Species
IMP	G	6	BX	13	indirect	-94	building	ERR4280220_filtered.fasta	Enterobacter hormaechei	ERR4280233_filtered.fasta	Escherichia coli	Different Species
IMP	G	6	BX	14	indirect	-27	building	ERR4280220_filtered.fasta	Enterobacter hormaechei	ERR4280232_filtered.fasta	Enterobacter asburiae	Different Species
IMP	G	6	BX	14	indirect	-27	building	ERR4280220_filtered.fasta	Enterobacter hormaechei	ERR4280233_filtered.fasta	Escherichia coli	Different Species
IMP	G	6	BY	1	indirect	-62	hospital	ERR4280220_filtered.fasta	Enterobacter hormaechei	ERR4280235_filtered.fasta	Enterobacter hormaechei	Same Species	115757	0.999809	0.657143	Enterobacter_hormaechei_ERR4280220_plasmid_AB040	Enterobacter_hormaechei_ERR4280235_plasmid_AB040	2
IMP	G	6	BY	2	indirect	-62	hospital	ERR4280220_filtered.fasta	Enterobacter hormaechei	ERR4280235_filtered.fasta	Enterobacter hormaechei	Same Species	115757	0.999809	0.657143	Enterobacter_hormaechei_ERR4280220_plasmid_AB040	Enterobacter_hormaechei_ERR4280235_plasmid_AB040	2
IMP	G	6	BY	3	indirect	-26	hospital	ERR4280220_filtered.fasta	Enterobacter hormaechei	ERR4280235_filtered.fasta	Enterobacter hormaechei	Same Species	115757	0.999809	0.657143	Enterobacter_hormaechei_ERR4280220_plasmid_AB040	Enterobacter_hormaechei_ERR4280235_plasmid_AB040	2
IMP	G	6	BY	4	indirect	-24	hospital	ERR4280220_filtered.fasta	Enterobacter hormaechei	ERR4280235_filtered.fasta	Enterobacter hormaechei	Same Species	115757	0.999809	0.657143	Enterobacter_hormaechei_ERR4280220_plasmid_AB040	Enterobacter_hormaechei_ERR4280235_plasmid_AB040	2
IMP	G	7	H	1	indirect	-918	hospital	ERR4280220_filtered.fasta	Enterobacter hormaechei	ERR4280160_filtered.fasta	Klebsiella pneumoniae	Different Species
IMP	G	7	H	2	indirect	-917	hospital	ERR4280220_filtered.fasta	Enterobacter hormaechei	ERR4280160_filtered.fasta	Klebsiella pneumoniae	Different Species
IMP	G	7	H	3	indirect	-917	ward	ERR4280220_filtered.fasta	Enterobacter hormaechei	ERR4280160_filtered.fasta	Klebsiella pneumoniae	Different Species
IMP	G	7	H	4	indirect	-917	hospital	ERR4280220_filtered.fasta	Enterobacter hormaechei	ERR4280160_filtered.fasta	Klebsiella pneumoniae	Different Species
IMP	G	7	H	5	indirect	-916	hospital	ERR4280220_filtered.fasta	Enterobacter hormaechei	ERR4280160_filtered.fasta	Klebsiella pneumoniae	Different Species
IMP	G	7	H	6	indirect	-903	building	ERR4280220_filtered.fasta	Enterobacter hormaechei	ERR4280160_filtered.fasta	Klebsiella pneumoniae	Different Species
IMP	G	7	H	7	indirect	-902	ward	ERR4280220_filtered.fasta	Enterobacter hormaechei	ERR4280160_filtered.fasta	Klebsiella pneumoniae	Different Species
IMP	G	7	H	8	indirect	-902	building	ERR4280220_filtered.fasta	Enterobacter hormaechei	ERR4280160_filtered.fasta	Klebsiella pneumoniae	Different Species
IMP	G	7	H	9	indirect	-896	ward	ERR4280220_filtered.fasta	Enterobacter hormaechei	ERR4280160_filtered.fasta	Klebsiella pneumoniae	Different Species
IMP	G	7	H	10	indirect	-891	building	ERR4280220_filtered.fasta	Enterobacter hormaechei	ERR4280160_filtered.fasta	Klebsiella pneumoniae	Different Species
IMP	G	7	H	11	indirect	-889	hospital	ERR4280220_filtered.fasta	Enterobacter hormaechei	ERR4280160_filtered.fasta	Klebsiella pneumoniae	Different Species
IMP	G	7	H	12	indirect	-889	hospital	ERR4280220_filtered.fasta	Enterobacter hormaechei	ERR4280160_filtered.fasta	Klebsiella pneumoniae	Different Species
IMP	G	7	H	13	indirect	-885	hospital	ERR4280220_filtered.fasta	Enterobacter hormaechei	ERR4280160_filtered.fasta	Klebsiella pneumoniae	Different Species
IMP	G	7	H	14	indirect	-856	ward	ERR4280220_filtered.fasta	Enterobacter hormaechei	ERR4280160_filtered.fasta	Klebsiella pneumoniae	Different Species
IMP	G	7	H	15	indirect	-854	building	ERR4280220_filtered.fasta	Enterobacter hormaechei	ERR4280160_filtered.fasta	Klebsiella pneumoniae	Different Species
IMP	G	7	H	17	indirect	-847	building	ERR4280220_filtered.fasta	Enterobacter hormaechei	ERR4280160_filtered.fasta	Klebsiella pneumoniae	Different Species
IMP	G	7	H	19	indirect	-842	building	ERR4280220_filtered.fasta	Enterobacter hormaechei	ERR4280160_filtered.fasta	Klebsiella pneumoniae	Different Species
IMP	G	7	H	23	indirect	-737	building	ERR4280220_filtered.fasta	Enterobacter hormaechei	ERR4280160_filtered.fasta	Klebsiella pneumoniae	Different Species
IMP	G	7	H	24	indirect	-737	hospital	ERR4280220_filtered.fasta	Enterobacter hormaechei	ERR4280160_filtered.fasta	Klebsiella pneumoniae	Different Species
IMP	G	7	H	25	indirect	-721	building	ERR4280220_filtered.fasta	Enterobacter hormaechei	ERR4280160_filtered.fasta	Klebsiella pneumoniae	Different Species
IMP	G	7	H	26	indirect	-665	building	ERR4280220_filtered.fasta	Enterobacter hormaechei	ERR4280160_filtered.fasta	Klebsiella pneumoniae	Different Species
IMP	G	7	I	2	indirect	-29	building	ERR4280220_filtered.fasta	Enterobacter hormaechei	ERR4280223_filtered.fasta	Enterobacter hormaechei	Same Species	77587	0.999707	0.697328
IMP	G	7	I	4	indirect	-30	building	ERR4280220_filtered.fasta	Enterobacter hormaechei	ERR4280223_filtered.fasta	Enterobacter hormaechei	Same Species	77587	0.999707	0.697328
IMP	G	7	K	1	indirect	-89	building	ERR4280220_filtered.fasta	Enterobacter hormaechei	ERR4280222_filtered.fasta	Escherichia coli	Different Species				Enterobacter_hormaechei_ERR4280220_plasmid_AA739	Escherichia_coli_ERR4280222_plasmid_AA739	2
IMP	G	7	K	2	indirect	-84	building	ERR4280220_filtered.fasta	Enterobacter hormaechei	ERR4280222_filtered.fasta	Escherichia coli	Different Species				Enterobacter_hormaechei_ERR4280220_plasmid_AA739	Escherichia_coli_ERR4280222_plasmid_AA739	2
IMP	G	7	K	3	indirect	-53	hospital	ERR4280220_filtered.fasta	Enterobacter hormaechei	ERR4280222_filtered.fasta	Escherichia coli	Different Species				Enterobacter_hormaechei_ERR4280220_plasmid_AA739	Escherichia_coli_ERR4280222_plasmid_AA739	2
IMP	G	7	K	4	indirect	-52	building	ERR4280220_filtered.fasta	Enterobacter hormaechei	ERR4280222_filtered.fasta	Escherichia coli	Different Species				Enterobacter_hormaechei_ERR4280220_plasmid_AA739	Escherichia_coli_ERR4280222_plasmid_AA739	2
IMP	G	7	K	5	indirect	-42	hospital	ERR4280220_filtered.fasta	Enterobacter hormaechei	ERR4280222_filtered.fasta	Escherichia coli	Different Species				Enterobacter_hormaechei_ERR4280220_plasmid_AA739	Escherichia_coli_ERR4280222_plasmid_AA739	2
IMP	G	7	K	6	indirect	-14	hospital	ERR4280220_filtered.fasta	Enterobacter hormaechei	ERR4280222_filtered.fasta	Escherichia coli	Different Species				Enterobacter_hormaechei_ERR4280220_plasmid_AA739	Escherichia_coli_ERR4280222_plasmid_AA739	2
IMP	G	7	K	7	indirect	-11	hospital	ERR4280220_filtered.fasta	Enterobacter hormaechei	ERR4280222_filtered.fasta	Escherichia coli	Different Species				Enterobacter_hormaechei_ERR4280220_plasmid_AA739	Escherichia_coli_ERR4280222_plasmid_AA739	2
IMP	G	7	K	8	direct	6	hospital	ERR4280220_filtered.fasta	Enterobacter hormaechei	ERR4280222_filtered.fasta	Escherichia coli	Different Species				Enterobacter_hormaechei_ERR4280220_plasmid_AA739	Escherichia_coli_ERR4280222_plasmid_AA739	2
IMP	G	7	K	9	indirect	-36	hospital	ERR4280220_filtered.fasta	Enterobacter hormaechei	ERR4280222_filtered.fasta	Escherichia coli	Different Species				Enterobacter_hormaechei_ERR4280220_plasmid_AA739	Escherichia_coli_ERR4280222_plasmid_AA739	2
IMP	G	7	K	10	indirect	-37	building	ERR4280220_filtered.fasta	Enterobacter hormaechei	ERR4280222_filtered.fasta	Escherichia coli	Different Species				Enterobacter_hormaechei_ERR4280220_plasmid_AA739	Escherichia_coli_ERR4280222_plasmid_AA739	2
IMP	G	7	K	11	indirect	-37	hospital	ERR4280220_filtered.fasta	Enterobacter hormaechei	ERR4280222_filtered.fasta	Escherichia coli	Different Species				Enterobacter_hormaechei_ERR4280220_plasmid_AA739	Escherichia_coli_ERR4280222_plasmid_AA739	2
IMP	G	7	K	12	indirect	-38	building	ERR4280220_filtered.fasta	Enterobacter hormaechei	ERR4280222_filtered.fasta	Escherichia coli	Different Species				Enterobacter_hormaechei_ERR4280220_plasmid_AA739	Escherichia_coli_ERR4280222_plasmid_AA739	2
IMP	G	7	N	1	indirect	-872	building	ERR4280220_filtered.fasta	Enterobacter hormaechei	ERR4280226_filtered.fasta	Enterobacter hormaechei	Same Species	115855	0.999851	0.699882
IMP	G	7	P	1	indirect	-941	hospital	ERR4280220_filtered.fasta	Enterobacter hormaechei	ERR4280162_filtered.fasta	Enterobacter asburiae	Different Species
IMP	G	7	P	2	indirect	-940	hospital	ERR4280220_filtered.fasta	Enterobacter hormaechei	ERR4280162_filtered.fasta	Enterobacter asburiae	Different Species
IMP	G	7	P	3	indirect	-940	hospital	ERR4280220_filtered.fasta	Enterobacter hormaechei	ERR4280162_filtered.fasta	Enterobacter asburiae	Different Species
IMP	G	7	P	4	indirect	-934	hospital	ERR4280220_filtered.fasta	Enterobacter hormaechei	ERR4280162_filtered.fasta	Enterobacter asburiae	Different Species
IMP	G	7	P	5	indirect	-686	building	ERR4280220_filtered.fasta	Enterobacter hormaechei	ERR4280162_filtered.fasta	Enterobacter asburiae	Different Species
IMP	G	7	P	6	indirect	-685	building	ERR4280220_filtered.fasta	Enterobacter hormaechei	ERR4280162_filtered.fasta	Enterobacter asburiae	Different Species
IMP	G	7	P	7	indirect	-685	hospital	ERR4280220_filtered.fasta	Enterobacter hormaechei	ERR4280162_filtered.fasta	Enterobacter asburiae	Different Species
IMP	G	7	P	8	indirect	-673	hospital	ERR4280220_filtered.fasta	Enterobacter hormaechei	ERR4280162_filtered.fasta	Enterobacter asburiae	Different Species
IMP	G	7	P	9	indirect	-650	building	ERR4280220_filtered.fasta	Enterobacter hormaechei	ERR4280162_filtered.fasta	Enterobacter asburiae	Different Species
IMP	G	7	Q	1	indirect	-750	hospital	ERR4280220_filtered.fasta	Enterobacter hormaechei	ERR4280163_filtered.fasta	Enterobacter asburiae	Different Species				Enterobacter_hormaechei_ERR4280220_plasmid_AA739	Enterobacter_asburiae_ERR4280163_plasmid_AA739	1
IMP	G	7	Q	2	indirect	-749	building	ERR4280220_filtered.fasta	Enterobacter hormaechei	ERR4280163_filtered.fasta	Enterobacter asburiae	Different Species				Enterobacter_hormaechei_ERR4280220_plasmid_AA739	Enterobacter_asburiae_ERR4280163_plasmid_AA739	1
IMP	G	7	Q	3	indirect	-749	hospital	ERR4280220_filtered.fasta	Enterobacter hormaechei	ERR4280163_filtered.fasta	Enterobacter asburiae	Different Species				Enterobacter_hormaechei_ERR4280220_plasmid_AA739	Enterobacter_asburiae_ERR4280163_plasmid_AA739	1
IMP	G	7	Q	4	indirect	-748	building	ERR4280220_filtered.fasta	Enterobacter hormaechei	ERR4280163_filtered.fasta	Enterobacter asburiae	Different Species				Enterobacter_hormaechei_ERR4280220_plasmid_AA739	Enterobacter_asburiae_ERR4280163_plasmid_AA739	1
IMP	G	7	Q	5	indirect	-744	building	ERR4280220_filtered.fasta	Enterobacter hormaechei	ERR4280163_filtered.fasta	Enterobacter asburiae	Different Species				Enterobacter_hormaechei_ERR4280220_plasmid_AA739	Enterobacter_asburiae_ERR4280163_plasmid_AA739	1
IMP	G	7	Q	6	indirect	-743	building	ERR4280220_filtered.fasta	Enterobacter hormaechei	ERR4280163_filtered.fasta	Enterobacter asburiae	Different Species				Enterobacter_hormaechei_ERR4280220_plasmid_AA739	Enterobacter_asburiae_ERR4280163_plasmid_AA739	1
IMP	G	7	Q	7	indirect	-743	hospital	ERR4280220_filtered.fasta	Enterobacter hormaechei	ERR4280163_filtered.fasta	Enterobacter asburiae	Different Species				Enterobacter_hormaechei_ERR4280220_plasmid_AA739	Enterobacter_asburiae_ERR4280163_plasmid_AA739	1
IMP	G	7	Q	8	indirect	-716	hospital	ERR4280220_filtered.fasta	Enterobacter hormaechei	ERR4280163_filtered.fasta	Enterobacter asburiae	Different Species				Enterobacter_hormaechei_ERR4280220_plasmid_AA739	Enterobacter_asburiae_ERR4280163_plasmid_AA739	1
IMP	G	7	Q	9	indirect	-689	hospital	ERR4280220_filtered.fasta	Enterobacter hormaechei	ERR4280163_filtered.fasta	Enterobacter asburiae	Different Species				Enterobacter_hormaechei_ERR4280220_plasmid_AA739	Enterobacter_asburiae_ERR4280163_plasmid_AA739	1
IMP	G	7	Q	10	indirect	-658	hospital	ERR4280220_filtered.fasta	Enterobacter hormaechei	ERR4280163_filtered.fasta	Enterobacter asburiae	Different Species				Enterobacter_hormaechei_ERR4280220_plasmid_AA739	Enterobacter_asburiae_ERR4280163_plasmid_AA739	1
IMP	G	7	Q	11	indirect	-647	hospital	ERR4280220_filtered.fasta	Enterobacter hormaechei	ERR4280163_filtered.fasta	Enterobacter asburiae	Different Species				Enterobacter_hormaechei_ERR4280220_plasmid_AA739	Enterobacter_asburiae_ERR4280163_plasmid_AA739	1
IMP	G	7	R	5	indirect	-831	hospital	ERR4280220_filtered.fasta	Enterobacter hormaechei	ERR4280164_filtered.fasta	Enterobacter hormaechei	Same Species	115751	0.999773	0.655674	Enterobacter_hormaechei_ERR4280220_plasmid_AB040	Enterobacter_hormaechei_ERR4280164_plasmid_AB040	0
IMP	G	7	R	8	indirect	-657	hospital	ERR4280220_filtered.fasta	Enterobacter hormaechei	ERR4280164_filtered.fasta	Enterobacter hormaechei	Same Species	115751	0.999773	0.655674	Enterobacter_hormaechei_ERR4280220_plasmid_AB040	Enterobacter_hormaechei_ERR4280164_plasmid_AB040	0
IMP	G	7	R	9	indirect	-642	hospital	ERR4280220_filtered.fasta	Enterobacter hormaechei	ERR4280164_filtered.fasta	Enterobacter hormaechei	Same Species	115751	0.999773	0.655674	Enterobacter_hormaechei_ERR4280220_plasmid_AB040	Enterobacter_hormaechei_ERR4280164_plasmid_AB040	0
IMP	G	7	S	1	indirect	-651	hospital	ERR4280220_filtered.fasta	Enterobacter hormaechei	ERR4280165_filtered.fasta	Klebsiella pneumoniae	Different Species
IMP	G	7	S	2	indirect	-650	building	ERR4280220_filtered.fasta	Enterobacter hormaechei	ERR4280165_filtered.fasta	Klebsiella pneumoniae	Different Species
IMP	G	7	S	3	indirect	-650	hospital	ERR4280220_filtered.fasta	Enterobacter hormaechei	ERR4280165_filtered.fasta	Klebsiella pneumoniae	Different Species
IMP	G	7	S	4	indirect	-628	building	ERR4280220_filtered.fasta	Enterobacter hormaechei	ERR4280165_filtered.fasta	Klebsiella pneumoniae	Different Species
IMP	G	7	U	1	indirect	-969	building	ERR4280220_filtered.fasta	Enterobacter hormaechei	ERR4280152_filtered.fasta	Enterobacter hormaechei	Same Species	56716	0.999771	0.641026
IMP	G	7	U	2	indirect	-968	ward	ERR4280220_filtered.fasta	Enterobacter hormaechei	ERR4280152_filtered.fasta	Enterobacter hormaechei	Same Species	56716	0.999771	0.641026
IMP	G	7	U	3	indirect	-968	building	ERR4280220_filtered.fasta	Enterobacter hormaechei	ERR4280152_filtered.fasta	Enterobacter hormaechei	Same Species	56716	0.999771	0.641026
IMP	G	7	U	4	indirect	-967	ward	ERR4280220_filtered.fasta	Enterobacter hormaechei	ERR4280152_filtered.fasta	Enterobacter hormaechei	Same Species	56716	0.999771	0.641026
IMP	G	7	U	5	indirect	-917	building	ERR4280220_filtered.fasta	Enterobacter hormaechei	ERR4280152_filtered.fasta	Enterobacter hormaechei	Same Species	56716	0.999771	0.641026
IMP	G	7	U	6	indirect	-901	building	ERR4280220_filtered.fasta	Enterobacter hormaechei	ERR4280152_filtered.fasta	Enterobacter hormaechei	Same Species	56716	0.999771	0.641026
IMP	G	7	V	1	indirect	-543	hospital	ERR4280220_filtered.fasta	Enterobacter hormaechei	ERR4280169_filtered.fasta	Enterobacter hormaechei	Same Species	57666	0.9998	0.679245
IMP	G	7	V	1	indirect	-543	hospital	ERR4280220_filtered.fasta	Enterobacter hormaechei	ERR4280171_filtered.fasta	Escherichia coli	Different Species
IMP	G	7	V	2	indirect	-557	hospital	ERR4280220_filtered.fasta	Enterobacter hormaechei	ERR4280169_filtered.fasta	Enterobacter hormaechei	Same Species	57666	0.9998	0.679245
IMP	G	7	V	2	indirect	-557	hospital	ERR4280220_filtered.fasta	Enterobacter hormaechei	ERR4280171_filtered.fasta	Escherichia coli	Different Species
IMP	G	7	V	3	indirect	-557	hospital	ERR4280220_filtered.fasta	Enterobacter hormaechei	ERR4280169_filtered.fasta	Enterobacter hormaechei	Same Species	57666	0.9998	0.679245
IMP	G	7	V	3	indirect	-557	hospital	ERR4280220_filtered.fasta	Enterobacter hormaechei	ERR4280171_filtered.fasta	Escherichia coli	Different Species
IMP	G	7	V	4	indirect	-553	hospital	ERR4280220_filtered.fasta	Enterobacter hormaechei	ERR4280169_filtered.fasta	Enterobacter hormaechei	Same Species	57666	0.9998	0.679245
IMP	G	7	V	4	indirect	-553	hospital	ERR4280220_filtered.fasta	Enterobacter hormaechei	ERR4280171_filtered.fasta	Escherichia coli	Different Species
IMP	G	7	V	5	indirect	-553	hospital	ERR4280220_filtered.fasta	Enterobacter hormaechei	ERR4280169_filtered.fasta	Enterobacter hormaechei	Same Species	57666	0.9998	0.679245
IMP	G	7	V	5	indirect	-553	hospital	ERR4280220_filtered.fasta	Enterobacter hormaechei	ERR4280171_filtered.fasta	Escherichia coli	Different Species
IMP	G	7	V	6	indirect	-552	hospital	ERR4280220_filtered.fasta	Enterobacter hormaechei	ERR4280169_filtered.fasta	Enterobacter hormaechei	Same Species	57666	0.9998	0.679245
IMP	G	7	V	6	indirect	-552	hospital	ERR4280220_filtered.fasta	Enterobacter hormaechei	ERR4280171_filtered.fasta	Escherichia coli	Different Species
IMP	G	7	V	7	indirect	-546	hospital	ERR4280220_filtered.fasta	Enterobacter hormaechei	ERR4280169_filtered.fasta	Enterobacter hormaechei	Same Species	57666	0.9998	0.679245
IMP	G	7	V	7	indirect	-546	hospital	ERR4280220_filtered.fasta	Enterobacter hormaechei	ERR4280171_filtered.fasta	Escherichia coli	Different Species
IMP	G	7	V	8	indirect	-545	hospital	ERR4280220_filtered.fasta	Enterobacter hormaechei	ERR4280169_filtered.fasta	Enterobacter hormaechei	Same Species	57666	0.9998	0.679245
IMP	G	7	V	8	indirect	-545	hospital	ERR4280220_filtered.fasta	Enterobacter hormaechei	ERR4280171_filtered.fasta	Escherichia coli	Different Species
IMP	G	7	V	9	indirect	-545	hospital	ERR4280220_filtered.fasta	Enterobacter hormaechei	ERR4280169_filtered.fasta	Enterobacter hormaechei	Same Species	57666	0.9998	0.679245
IMP	G	7	V	9	indirect	-545	hospital	ERR4280220_filtered.fasta	Enterobacter hormaechei	ERR4280171_filtered.fasta	Escherichia coli	Different Species
IMP	G	7	V	10	indirect	-543	hospital	ERR4280220_filtered.fasta	Enterobacter hormaechei	ERR4280169_filtered.fasta	Enterobacter hormaechei	Same Species	57666	0.9998	0.679245
IMP	G	7	V	10	indirect	-543	hospital	ERR4280220_filtered.fasta	Enterobacter hormaechei	ERR4280171_filtered.fasta	Escherichia coli	Different Species
IMP	G	7	W	1	indirect	-577	hospital	ERR4280220_filtered.fasta	Enterobacter hormaechei	ERR4280167_filtered.fasta	Enterobacter hormaechei	Same Species	140620	0.999646	0.72814
IMP	G	7	W	2	indirect	-576	hospital	ERR4280220_filtered.fasta	Enterobacter hormaechei	ERR4280167_filtered.fasta	Enterobacter hormaechei	Same Species	140620	0.999646	0.72814
IMP	G	7	W	3	indirect	-576	hospital	ERR4280220_filtered.fasta	Enterobacter hormaechei	ERR4280167_filtered.fasta	Enterobacter hormaechei	Same Species	140620	0.999646	0.72814
IMP	G	7	W	4	indirect	-567	hospital	ERR4280220_filtered.fasta	Enterobacter hormaechei	ERR4280167_filtered.fasta	Enterobacter hormaechei	Same Species	140620	0.999646	0.72814
IMP	G	7	W	5	indirect	-541	building	ERR4280220_filtered.fasta	Enterobacter hormaechei	ERR4280167_filtered.fasta	Enterobacter hormaechei	Same Species	140620	0.999646	0.72814
IMP	G	7	X	1	indirect	-539	building	ERR4280220_filtered.fasta	Enterobacter hormaechei	ERR4280168_filtered.fasta	Atlantibacter hermannii	Different Species
IMP	G	7	X	2	indirect	-16	hospital	ERR4280220_filtered.fasta	Enterobacter hormaechei	ERR4280168_filtered.fasta	Atlantibacter hermannii	Different Species
IMP	G	7	X	3	indirect	-17	ward	ERR4280220_filtered.fasta	Enterobacter hormaechei	ERR4280168_filtered.fasta	Atlantibacter hermannii	Different Species
IMP	G	7	X	4	indirect	-17	hospital	ERR4280220_filtered.fasta	Enterobacter hormaechei	ERR4280168_filtered.fasta	Atlantibacter hermannii	Different Species
IMP	G	7	Y	1	indirect	-595	hospital	ERR4280220_filtered.fasta	Enterobacter hormaechei	ERR4280170_filtered.fasta	Enterobacter cloacae	Different Species
IMP	G	7	Y	2	indirect	-589	hospital	ERR4280220_filtered.fasta	Enterobacter hormaechei	ERR4280170_filtered.fasta	Enterobacter cloacae	Different Species
IMP	G	7	Y	3	indirect	-587	hospital	ERR4280220_filtered.fasta	Enterobacter hormaechei	ERR4280170_filtered.fasta	Enterobacter cloacae	Different Species
IMP	G	7	Y	4	indirect	-554	hospital	ERR4280220_filtered.fasta	Enterobacter hormaechei	ERR4280170_filtered.fasta	Enterobacter cloacae	Different Species
IMP	G	7	Y	5	indirect	-538	hospital	ERR4280220_filtered.fasta	Enterobacter hormaechei	ERR4280170_filtered.fasta	Enterobacter cloacae	Different Species
IMP	G	7	Y	6	indirect	-525	hospital	ERR4280220_filtered.fasta	Enterobacter hormaechei	ERR4280170_filtered.fasta	Enterobacter cloacae	Different Species
IMP	G	7	Z	1	indirect	-586	hospital	ERR4280220_filtered.fasta	Enterobacter hormaechei	ERR4280172_filtered.fasta	Enterobacter cloacae	Different Species
IMP	G	7	Z	1	indirect	-586	hospital	ERR4280220_filtered.fasta	Enterobacter hormaechei	ERR4280179_filtered.fasta	Enterobacter hormaechei	Same Species	57668	0.999926	0.68747
IMP	G	7	Z	2	indirect	-585	building	ERR4280220_filtered.fasta	Enterobacter hormaechei	ERR4280172_filtered.fasta	Enterobacter cloacae	Different Species
IMP	G	7	Z	2	indirect	-585	building	ERR4280220_filtered.fasta	Enterobacter hormaechei	ERR4280179_filtered.fasta	Enterobacter hormaechei	Same Species	57668	0.999926	0.68747
IMP	G	7	Z	3	indirect	-585	hospital	ERR4280220_filtered.fasta	Enterobacter hormaechei	ERR4280172_filtered.fasta	Enterobacter cloacae	Different Species
IMP	G	7	Z	3	indirect	-585	hospital	ERR4280220_filtered.fasta	Enterobacter hormaechei	ERR4280179_filtered.fasta	Enterobacter hormaechei	Same Species	57668	0.999926	0.68747
IMP	G	7	Z	4	indirect	-580	building	ERR4280220_filtered.fasta	Enterobacter hormaechei	ERR4280172_filtered.fasta	Enterobacter cloacae	Different Species
IMP	G	7	Z	4	indirect	-580	building	ERR4280220_filtered.fasta	Enterobacter hormaechei	ERR4280179_filtered.fasta	Enterobacter hormaechei	Same Species	57668	0.999926	0.68747
IMP	G	7	Z	5	indirect	-579	ward	ERR4280220_filtered.fasta	Enterobacter hormaechei	ERR4280172_filtered.fasta	Enterobacter cloacae	Different Species
IMP	G	7	Z	5	indirect	-579	ward	ERR4280220_filtered.fasta	Enterobacter hormaechei	ERR4280179_filtered.fasta	Enterobacter hormaechei	Same Species	57668	0.999926	0.68747
IMP	G	7	Z	6	indirect	-579	building	ERR4280220_filtered.fasta	Enterobacter hormaechei	ERR4280172_filtered.fasta	Enterobacter cloacae	Different Species
IMP	G	7	Z	6	indirect	-579	building	ERR4280220_filtered.fasta	Enterobacter hormaechei	ERR4280179_filtered.fasta	Enterobacter hormaechei	Same Species	57668	0.999926	0.68747
IMP	G	7	Z	7	indirect	-576	ward	ERR4280220_filtered.fasta	Enterobacter hormaechei	ERR4280172_filtered.fasta	Enterobacter cloacae	Different Species
IMP	G	7	Z	7	indirect	-576	ward	ERR4280220_filtered.fasta	Enterobacter hormaechei	ERR4280179_filtered.fasta	Enterobacter hormaechei	Same Species	57668	0.999926	0.68747
IMP	G	7	Z	8	indirect	-566	hospital	ERR4280220_filtered.fasta	Enterobacter hormaechei	ERR4280172_filtered.fasta	Enterobacter cloacae	Different Species
IMP	G	7	Z	8	indirect	-566	hospital	ERR4280220_filtered.fasta	Enterobacter hormaechei	ERR4280179_filtered.fasta	Enterobacter hormaechei	Same Species	57668	0.999926	0.68747
IMP	G	7	Z	9	indirect	-516	hospital	ERR4280220_filtered.fasta	Enterobacter hormaechei	ERR4280172_filtered.fasta	Enterobacter cloacae	Different Species
IMP	G	7	Z	9	indirect	-516	hospital	ERR4280220_filtered.fasta	Enterobacter hormaechei	ERR4280179_filtered.fasta	Enterobacter hormaechei	Same Species	57668	0.999926	0.68747
IMP	G	7	AA	1	indirect	-461	building	ERR4280220_filtered.fasta	Enterobacter hormaechei	ERR4280180_filtered.fasta	Klebsiella pneumoniae	Different Species
IMP	G	7	AB	1	indirect	-794	ward	ERR4280220_filtered.fasta	Enterobacter hormaechei	ERR4280173_filtered.fasta	Klebsiella pneumoniae	Different Species
IMP	G	7	AB	2	indirect	-647	building	ERR4280220_filtered.fasta	Enterobacter hormaechei	ERR4280173_filtered.fasta	Klebsiella pneumoniae	Different Species
IMP	G	7	AB	3	indirect	-646	ward	ERR4280220_filtered.fasta	Enterobacter hormaechei	ERR4280173_filtered.fasta	Klebsiella pneumoniae	Different Species
IMP	G	7	AB	4	indirect	-646	building	ERR4280220_filtered.fasta	Enterobacter hormaechei	ERR4280173_filtered.fasta	Klebsiella pneumoniae	Different Species
IMP	G	7	AB	5	indirect	-643	ward	ERR4280220_filtered.fasta	Enterobacter hormaechei	ERR4280173_filtered.fasta	Klebsiella pneumoniae	Different Species
IMP	G	7	AB	6	indirect	-631	building	ERR4280220_filtered.fasta	Enterobacter hormaechei	ERR4280173_filtered.fasta	Klebsiella pneumoniae	Different Species
IMP	G	7	AB	7	indirect	-593	hospital	ERR4280220_filtered.fasta	Enterobacter hormaechei	ERR4280173_filtered.fasta	Klebsiella pneumoniae	Different Species
IMP	G	7	AB	8	indirect	-548	building	ERR4280220_filtered.fasta	Enterobacter hormaechei	ERR4280173_filtered.fasta	Klebsiella pneumoniae	Different Species
IMP	G	7	AB	9	indirect	-512	building	ERR4280220_filtered.fasta	Enterobacter hormaechei	ERR4280173_filtered.fasta	Klebsiella pneumoniae	Different Species
IMP	G	7	AB	10	indirect	-482	building	ERR4280220_filtered.fasta	Enterobacter hormaechei	ERR4280173_filtered.fasta	Klebsiella pneumoniae	Different Species
IMP	G	7	AB	11	indirect	-482	hospital	ERR4280220_filtered.fasta	Enterobacter hormaechei	ERR4280173_filtered.fasta	Klebsiella pneumoniae	Different Species
IMP	G	7	AB	12	indirect	-481	ward	ERR4280220_filtered.fasta	Enterobacter hormaechei	ERR4280173_filtered.fasta	Klebsiella pneumoniae	Different Species
IMP	G	7	AB	13	indirect	-481	building	ERR4280220_filtered.fasta	Enterobacter hormaechei	ERR4280173_filtered.fasta	Klebsiella pneumoniae	Different Species
IMP	G	7	AB	14	indirect	-477	ward	ERR4280220_filtered.fasta	Enterobacter hormaechei	ERR4280173_filtered.fasta	Klebsiella pneumoniae	Different Species
IMP	G	7	AB	15	indirect	-473	ward	ERR4280220_filtered.fasta	Enterobacter hormaechei	ERR4280173_filtered.fasta	Klebsiella pneumoniae	Different Species
IMP	G	7	AB	16	indirect	-454	building	ERR4280220_filtered.fasta	Enterobacter hormaechei	ERR4280173_filtered.fasta	Klebsiella pneumoniae	Different Species
IMP	G	7	AB	17	indirect	-448	building	ERR4280220_filtered.fasta	Enterobacter hormaechei	ERR4280173_filtered.fasta	Klebsiella pneumoniae	Different Species
IMP	G	7	AB	18	indirect	-448	hospital	ERR4280220_filtered.fasta	Enterobacter hormaechei	ERR4280173_filtered.fasta	Klebsiella pneumoniae	Different Species
IMP	G	7	AC	1	indirect	-622	hospital	ERR4280220_filtered.fasta	Enterobacter hormaechei	ERR4280181_filtered.fasta	Enterobacter hormaechei	Same Species	57667	0.999857	0.678032
IMP	G	7	AC	2	indirect	-483	hospital	ERR4280220_filtered.fasta	Enterobacter hormaechei	ERR4280181_filtered.fasta	Enterobacter hormaechei	Same Species	57667	0.999857	0.678032
IMP	G	7	AC	3	indirect	-481	hospital	ERR4280220_filtered.fasta	Enterobacter hormaechei	ERR4280181_filtered.fasta	Enterobacter hormaechei	Same Species	57667	0.999857	0.678032
IMP	G	7	AC	4	indirect	-482	building	ERR4280220_filtered.fasta	Enterobacter hormaechei	ERR4280181_filtered.fasta	Enterobacter hormaechei	Same Species	57667	0.999857	0.678032
IMP	G	7	AC	5	indirect	-481	building	ERR4280220_filtered.fasta	Enterobacter hormaechei	ERR4280181_filtered.fasta	Enterobacter hormaechei	Same Species	57667	0.999857	0.678032
IMP	G	7	AC	6	indirect	-470	hospital	ERR4280220_filtered.fasta	Enterobacter hormaechei	ERR4280181_filtered.fasta	Enterobacter hormaechei	Same Species	57667	0.999857	0.678032
IMP	G	7	AC	7	indirect	-464	hospital	ERR4280220_filtered.fasta	Enterobacter hormaechei	ERR4280181_filtered.fasta	Enterobacter hormaechei	Same Species	57667	0.999857	0.678032
IMP	G	7	AC	8	indirect	-463	hospital	ERR4280220_filtered.fasta	Enterobacter hormaechei	ERR4280181_filtered.fasta	Enterobacter hormaechei	Same Species	57667	0.999857	0.678032
IMP	G	7	AC	9	indirect	-463	hospital	ERR4280220_filtered.fasta	Enterobacter hormaechei	ERR4280181_filtered.fasta	Enterobacter hormaechei	Same Species	57667	0.999857	0.678032
IMP	G	7	AC	10	indirect	-450	hospital	ERR4280220_filtered.fasta	Enterobacter hormaechei	ERR4280181_filtered.fasta	Enterobacter hormaechei	Same Species	57667	0.999857	0.678032
IMP	G	7	AC	11	indirect	-449	hospital	ERR4280220_filtered.fasta	Enterobacter hormaechei	ERR4280181_filtered.fasta	Enterobacter hormaechei	Same Species	57667	0.999857	0.678032
IMP	G	7	AD	1	indirect	-425	hospital	ERR4280220_filtered.fasta	Enterobacter hormaechei	ERR4280197_filtered.fasta	Escherichia coli	Different Species				Enterobacter_hormaechei_ERR4280220_plasmid_AA739	Escherichia_coli_ERR4280197_plasmid_AA739	3
IMP	G	7	AF	2	indirect	-421	building	ERR4280220_filtered.fasta	Enterobacter hormaechei	ERR4280178_filtered.fasta	Enterobacter ludwigii	Different Species
IMP	G	7	AF	4	indirect	-404	building	ERR4280220_filtered.fasta	Enterobacter hormaechei	ERR4280178_filtered.fasta	Enterobacter ludwigii	Different Species
IMP	G	7	AG	1	indirect	-388	hospital	ERR4280220_filtered.fasta	Enterobacter hormaechei	ERR4280199_filtered.fasta	Enterobacter hormaechei	Same Species	140618	0.999783	0.726405	Enterobacter_hormaechei_ERR4280220_plasmid_AB040	Enterobacter_hormaechei_ERR4280199_plasmid_AB040	0
IMP	G	7	AG	2	indirect	-385	building	ERR4280220_filtered.fasta	Enterobacter hormaechei	ERR4280199_filtered.fasta	Enterobacter hormaechei	Same Species	140618	0.999783	0.726405	Enterobacter_hormaechei_ERR4280220_plasmid_AB040	Enterobacter_hormaechei_ERR4280199_plasmid_AB040	0
IMP	G	7	AG	3	indirect	-384	hospital	ERR4280220_filtered.fasta	Enterobacter hormaechei	ERR4280199_filtered.fasta	Enterobacter hormaechei	Same Species	140618	0.999783	0.726405	Enterobacter_hormaechei_ERR4280220_plasmid_AB040	Enterobacter_hormaechei_ERR4280199_plasmid_AB040	0
IMP	G	7	AG	4	indirect	-384	building	ERR4280220_filtered.fasta	Enterobacter hormaechei	ERR4280199_filtered.fasta	Enterobacter hormaechei	Same Species	140618	0.999783	0.726405	Enterobacter_hormaechei_ERR4280220_plasmid_AB040	Enterobacter_hormaechei_ERR4280199_plasmid_AB040	0
IMP	G	7	AG	5	indirect	-381	hospital	ERR4280220_filtered.fasta	Enterobacter hormaechei	ERR4280199_filtered.fasta	Enterobacter hormaechei	Same Species	140618	0.999783	0.726405	Enterobacter_hormaechei_ERR4280220_plasmid_AB040	Enterobacter_hormaechei_ERR4280199_plasmid_AB040	0
IMP	G	7	AH	1	indirect	-874	building	ERR4280220_filtered.fasta	Enterobacter hormaechei	ERR4280174_filtered.fasta	Klebsiella pneumoniae	Different Species
IMP	G	7	AH	2	indirect	-860	building	ERR4280220_filtered.fasta	Enterobacter hormaechei	ERR4280174_filtered.fasta	Klebsiella pneumoniae	Different Species
IMP	G	7	AH	3	indirect	-454	building	ERR4280220_filtered.fasta	Enterobacter hormaechei	ERR4280174_filtered.fasta	Klebsiella pneumoniae	Different Species
IMP	G	7	AH	4	indirect	-383	building	ERR4280220_filtered.fasta	Enterobacter hormaechei	ERR4280174_filtered.fasta	Klebsiella pneumoniae	Different Species
IMP	G	7	AH	5	indirect	-360	building	ERR4280220_filtered.fasta	Enterobacter hormaechei	ERR4280174_filtered.fasta	Klebsiella pneumoniae	Different Species
IMP	G	7	AI	1	indirect	-377	hospital	ERR4280220_filtered.fasta	Enterobacter hormaechei	ERR4280202_filtered.fasta	Enterobacter hormaechei	Same Species	56185	0.999802	0.627172	Enterobacter_hormaechei_ERR4280220_plasmid_AB040	Enterobacter_hormaechei_ERR4280202_plasmid_AB040	0
IMP	G	7	AI	2	indirect	-376	ward	ERR4280220_filtered.fasta	Enterobacter hormaechei	ERR4280202_filtered.fasta	Enterobacter hormaechei	Same Species	56185	0.999802	0.627172	Enterobacter_hormaechei_ERR4280220_plasmid_AB040	Enterobacter_hormaechei_ERR4280202_plasmid_AB040	0
IMP	G	7	AI	3	indirect	-376	hospital	ERR4280220_filtered.fasta	Enterobacter hormaechei	ERR4280202_filtered.fasta	Enterobacter hormaechei	Same Species	56185	0.999802	0.627172	Enterobacter_hormaechei_ERR4280220_plasmid_AB040	Enterobacter_hormaechei_ERR4280202_plasmid_AB040	0
IMP	G	7	AI	4	indirect	-367	ward	ERR4280220_filtered.fasta	Enterobacter hormaechei	ERR4280202_filtered.fasta	Enterobacter hormaechei	Same Species	56185	0.999802	0.627172	Enterobacter_hormaechei_ERR4280220_plasmid_AB040	Enterobacter_hormaechei_ERR4280202_plasmid_AB040	0
IMP	G	7	AI	5	indirect	-363	building	ERR4280220_filtered.fasta	Enterobacter hormaechei	ERR4280202_filtered.fasta	Enterobacter hormaechei	Same Species	56185	0.999802	0.627172	Enterobacter_hormaechei_ERR4280220_plasmid_AB040	Enterobacter_hormaechei_ERR4280202_plasmid_AB040	0
IMP	G	7	AI	6	indirect	-360	ward	ERR4280220_filtered.fasta	Enterobacter hormaechei	ERR4280202_filtered.fasta	Enterobacter hormaechei	Same Species	56185	0.999802	0.627172	Enterobacter_hormaechei_ERR4280220_plasmid_AB040	Enterobacter_hormaechei_ERR4280202_plasmid_AB040	0
IMP	G	7	AJ	1	indirect	-357	hospital	ERR4280220_filtered.fasta	Enterobacter hormaechei	ERR4280203_filtered.fasta	Enterobacter hormaechei	Same Species	56185	0.999874	0.626646
IMP	G	7	AK	10	indirect	-820	hospital	ERR4280220_filtered.fasta	Enterobacter hormaechei	ERR4280153_filtered.fasta	Klebsiella pneumoniae	Different Species
IMP	G	7	AK	11	indirect	-759	building	ERR4280220_filtered.fasta	Enterobacter hormaechei	ERR4280153_filtered.fasta	Klebsiella pneumoniae	Different Species
IMP	G	7	AK	12	indirect	-728	building	ERR4280220_filtered.fasta	Enterobacter hormaechei	ERR4280153_filtered.fasta	Klebsiella pneumoniae	Different Species
IMP	G	7	AL	1	indirect	-368	hospital	ERR4280220_filtered.fasta	Enterobacter hormaechei	ERR4280177_filtered.fasta	Enterobacter hormaechei	Same Species	115757	0.999828	0.656373
IMP	G	7	AL	2	indirect	-367	hospital	ERR4280220_filtered.fasta	Enterobacter hormaechei	ERR4280177_filtered.fasta	Enterobacter hormaechei	Same Species	115757	0.999828	0.656373
IMP	G	7	AL	3	indirect	-367	hospital	ERR4280220_filtered.fasta	Enterobacter hormaechei	ERR4280177_filtered.fasta	Enterobacter hormaechei	Same Species	115757	0.999828	0.656373
IMP	G	7	AL	4	indirect	-358	hospital	ERR4280220_filtered.fasta	Enterobacter hormaechei	ERR4280177_filtered.fasta	Enterobacter hormaechei	Same Species	115757	0.999828	0.656373
IMP	G	7	AL	5	indirect	-357	hospital	ERR4280220_filtered.fasta	Enterobacter hormaechei	ERR4280177_filtered.fasta	Enterobacter hormaechei	Same Species	115757	0.999828	0.656373
IMP	G	7	AL	6	indirect	-357	hospital	ERR4280220_filtered.fasta	Enterobacter hormaechei	ERR4280177_filtered.fasta	Enterobacter hormaechei	Same Species	115757	0.999828	0.656373
IMP	G	7	AL	7	indirect	-355	hospital	ERR4280220_filtered.fasta	Enterobacter hormaechei	ERR4280177_filtered.fasta	Enterobacter hormaechei	Same Species	115757	0.999828	0.656373
IMP	G	7	AL	8	indirect	-354	hospital	ERR4280220_filtered.fasta	Enterobacter hormaechei	ERR4280177_filtered.fasta	Enterobacter hormaechei	Same Species	115757	0.999828	0.656373
IMP	G	7	AL	9	indirect	-354	hospital	ERR4280220_filtered.fasta	Enterobacter hormaechei	ERR4280177_filtered.fasta	Enterobacter hormaechei	Same Species	115757	0.999828	0.656373
IMP	G	7	AL	10	indirect	-351	hospital	ERR4280220_filtered.fasta	Enterobacter hormaechei	ERR4280177_filtered.fasta	Enterobacter hormaechei	Same Species	115757	0.999828	0.656373
IMP	G	7	AL	11	indirect	-344	hospital	ERR4280220_filtered.fasta	Enterobacter hormaechei	ERR4280177_filtered.fasta	Enterobacter hormaechei	Same Species	115757	0.999828	0.656373
IMP	G	7	AM	1	indirect	-658	hospital	ERR4280220_filtered.fasta	Enterobacter hormaechei	ERR4280182_filtered.fasta	Enterobacter hormaechei	Same Species	115757	0.999869	0.656934	Enterobacter_hormaechei_ERR4280220_plasmid_AB040	Enterobacter_hormaechei_ERR4280182_plasmid_AB040	0
IMP	G	7	AM	2	indirect	-416	hospital	ERR4280220_filtered.fasta	Enterobacter hormaechei	ERR4280182_filtered.fasta	Enterobacter hormaechei	Same Species	115757	0.999869	0.656934	Enterobacter_hormaechei_ERR4280220_plasmid_AB040	Enterobacter_hormaechei_ERR4280182_plasmid_AB040	0
IMP	G	7	AM	3	indirect	-351	hospital	ERR4280220_filtered.fasta	Enterobacter hormaechei	ERR4280182_filtered.fasta	Enterobacter hormaechei	Same Species	115757	0.999869	0.656934	Enterobacter_hormaechei_ERR4280220_plasmid_AB040	Enterobacter_hormaechei_ERR4280182_plasmid_AB040	0
IMP	G	7	AM	4	indirect	-344	hospital	ERR4280220_filtered.fasta	Enterobacter hormaechei	ERR4280182_filtered.fasta	Enterobacter hormaechei	Same Species	115757	0.999869	0.656934	Enterobacter_hormaechei_ERR4280220_plasmid_AB040	Enterobacter_hormaechei_ERR4280182_plasmid_AB040	0
IMP	G	7	AM	5	indirect	-340	hospital	ERR4280220_filtered.fasta	Enterobacter hormaechei	ERR4280182_filtered.fasta	Enterobacter hormaechei	Same Species	115757	0.999869	0.656934	Enterobacter_hormaechei_ERR4280220_plasmid_AB040	Enterobacter_hormaechei_ERR4280182_plasmid_AB040	0
IMP	G	7	AM	6	indirect	-339	hospital	ERR4280220_filtered.fasta	Enterobacter hormaechei	ERR4280182_filtered.fasta	Enterobacter hormaechei	Same Species	115757	0.999869	0.656934	Enterobacter_hormaechei_ERR4280220_plasmid_AB040	Enterobacter_hormaechei_ERR4280182_plasmid_AB040	0
IMP	G	7	AM	7	indirect	-339	hospital	ERR4280220_filtered.fasta	Enterobacter hormaechei	ERR4280182_filtered.fasta	Enterobacter hormaechei	Same Species	115757	0.999869	0.656934	Enterobacter_hormaechei_ERR4280220_plasmid_AB040	Enterobacter_hormaechei_ERR4280182_plasmid_AB040	0
IMP	G	7	AM	8	indirect	-335	hospital	ERR4280220_filtered.fasta	Enterobacter hormaechei	ERR4280182_filtered.fasta	Enterobacter hormaechei	Same Species	115757	0.999869	0.656934	Enterobacter_hormaechei_ERR4280220_plasmid_AB040	Enterobacter_hormaechei_ERR4280182_plasmid_AB040	0
IMP	G	7	AM	9	indirect	-334	hospital	ERR4280220_filtered.fasta	Enterobacter hormaechei	ERR4280182_filtered.fasta	Enterobacter hormaechei	Same Species	115757	0.999869	0.656934	Enterobacter_hormaechei_ERR4280220_plasmid_AB040	Enterobacter_hormaechei_ERR4280182_plasmid_AB040	0
IMP	G	7	AM	10	indirect	-334	hospital	ERR4280220_filtered.fasta	Enterobacter hormaechei	ERR4280182_filtered.fasta	Enterobacter hormaechei	Same Species	115757	0.999869	0.656934	Enterobacter_hormaechei_ERR4280220_plasmid_AB040	Enterobacter_hormaechei_ERR4280182_plasmid_AB040	0
IMP	G	7	AM	11	indirect	-326	hospital	ERR4280220_filtered.fasta	Enterobacter hormaechei	ERR4280182_filtered.fasta	Enterobacter hormaechei	Same Species	115757	0.999869	0.656934	Enterobacter_hormaechei_ERR4280220_plasmid_AB040	Enterobacter_hormaechei_ERR4280182_plasmid_AB040	0
IMP	G	7	AN	1	indirect	-316	building	ERR4280220_filtered.fasta	Enterobacter hormaechei	ERR4280175_filtered.fasta	Enterobacter ludwigii	Different Species
IMP	G	7	AO	1	indirect	-872	building	ERR4280220_filtered.fasta	Enterobacter hormaechei	ERR4280176_filtered.fasta	Klebsiella pneumoniae	Different Species
IMP	G	7	AO	2	indirect	-866	hospital	ERR4280220_filtered.fasta	Enterobacter hormaechei	ERR4280176_filtered.fasta	Klebsiella pneumoniae	Different Species
IMP	G	7	AO	3	indirect	-865	building	ERR4280220_filtered.fasta	Enterobacter hormaechei	ERR4280176_filtered.fasta	Klebsiella pneumoniae	Different Species
IMP	G	7	AO	4	indirect	-865	hospital	ERR4280220_filtered.fasta	Enterobacter hormaechei	ERR4280176_filtered.fasta	Klebsiella pneumoniae	Different Species
IMP	G	7	AO	5	indirect	-831	building	ERR4280220_filtered.fasta	Enterobacter hormaechei	ERR4280176_filtered.fasta	Klebsiella pneumoniae	Different Species
IMP	G	7	AO	6	indirect	-827	building	ERR4280220_filtered.fasta	Enterobacter hormaechei	ERR4280176_filtered.fasta	Klebsiella pneumoniae	Different Species
IMP	G	7	AO	7	indirect	-756	building	ERR4280220_filtered.fasta	Enterobacter hormaechei	ERR4280176_filtered.fasta	Klebsiella pneumoniae	Different Species
IMP	G	7	AO	8	indirect	-754	hospital	ERR4280220_filtered.fasta	Enterobacter hormaechei	ERR4280176_filtered.fasta	Klebsiella pneumoniae	Different Species
IMP	G	7	AO	9	indirect	-753	building	ERR4280220_filtered.fasta	Enterobacter hormaechei	ERR4280176_filtered.fasta	Klebsiella pneumoniae	Different Species
IMP	G	7	AO	10	indirect	-753	hospital	ERR4280220_filtered.fasta	Enterobacter hormaechei	ERR4280176_filtered.fasta	Klebsiella pneumoniae	Different Species
IMP	G	7	AO	11	indirect	-745	building	ERR4280220_filtered.fasta	Enterobacter hormaechei	ERR4280176_filtered.fasta	Klebsiella pneumoniae	Different Species
IMP	G	7	AO	12	indirect	-696	hospital	ERR4280220_filtered.fasta	Enterobacter hormaechei	ERR4280176_filtered.fasta	Klebsiella pneumoniae	Different Species
IMP	G	7	AO	13	indirect	-695	building	ERR4280220_filtered.fasta	Enterobacter hormaechei	ERR4280176_filtered.fasta	Klebsiella pneumoniae	Different Species
IMP	G	7	AO	14	indirect	-695	hospital	ERR4280220_filtered.fasta	Enterobacter hormaechei	ERR4280176_filtered.fasta	Klebsiella pneumoniae	Different Species
IMP	G	7	AO	15	indirect	-692	building	ERR4280220_filtered.fasta	Enterobacter hormaechei	ERR4280176_filtered.fasta	Klebsiella pneumoniae	Different Species
IMP	G	7	AO	16	indirect	-658	building	ERR4280220_filtered.fasta	Enterobacter hormaechei	ERR4280176_filtered.fasta	Klebsiella pneumoniae	Different Species
IMP	G	7	AO	17	indirect	-569	building	ERR4280220_filtered.fasta	Enterobacter hormaechei	ERR4280176_filtered.fasta	Klebsiella pneumoniae	Different Species
IMP	G	7	AO	18	indirect	-562	building	ERR4280220_filtered.fasta	Enterobacter hormaechei	ERR4280176_filtered.fasta	Klebsiella pneumoniae	Different Species
IMP	G	7	AO	19	indirect	-562	hospital	ERR4280220_filtered.fasta	Enterobacter hormaechei	ERR4280176_filtered.fasta	Klebsiella pneumoniae	Different Species
IMP	G	7	AO	20	indirect	-560	building	ERR4280220_filtered.fasta	Enterobacter hormaechei	ERR4280176_filtered.fasta	Klebsiella pneumoniae	Different Species
IMP	G	7	AO	21	indirect	-511	building	ERR4280220_filtered.fasta	Enterobacter hormaechei	ERR4280176_filtered.fasta	Klebsiella pneumoniae	Different Species
IMP	G	7	AO	22	indirect	-489	building	ERR4280220_filtered.fasta	Enterobacter hormaechei	ERR4280176_filtered.fasta	Klebsiella pneumoniae	Different Species
IMP	G	7	AO	23	indirect	-487	hospital	ERR4280220_filtered.fasta	Enterobacter hormaechei	ERR4280176_filtered.fasta	Klebsiella pneumoniae	Different Species
IMP	G	7	AO	24	indirect	-465	hospital	ERR4280220_filtered.fasta	Enterobacter hormaechei	ERR4280176_filtered.fasta	Klebsiella pneumoniae	Different Species
IMP	G	7	AO	25	indirect	-412	building	ERR4280220_filtered.fasta	Enterobacter hormaechei	ERR4280176_filtered.fasta	Klebsiella pneumoniae	Different Species
IMP	G	7	AO	26	indirect	-347	building	ERR4280220_filtered.fasta	Enterobacter hormaechei	ERR4280176_filtered.fasta	Klebsiella pneumoniae	Different Species
IMP	G	7	AO	27	indirect	-322	building	ERR4280220_filtered.fasta	Enterobacter hormaechei	ERR4280176_filtered.fasta	Klebsiella pneumoniae	Different Species
IMP	G	7	AO	28	indirect	-322	hospital	ERR4280220_filtered.fasta	Enterobacter hormaechei	ERR4280176_filtered.fasta	Klebsiella pneumoniae	Different Species
IMP	G	7	AO	29	indirect	-307	building	ERR4280220_filtered.fasta	Enterobacter hormaechei	ERR4280176_filtered.fasta	Klebsiella pneumoniae	Different Species
IMP	G	7	AO	30	indirect	-283	building	ERR4280220_filtered.fasta	Enterobacter hormaechei	ERR4280176_filtered.fasta	Klebsiella pneumoniae	Different Species
IMP	G	7	AP	5	indirect	-366	hospital	ERR4280220_filtered.fasta	Enterobacter hormaechei	ERR4280201_filtered.fasta	Enterobacter hormaechei	Same Species	115758	0.999752	0.665942	Enterobacter_hormaechei_ERR4280220_plasmid_AB040	Enterobacter_hormaechei_ERR4280201_plasmid_AB040	2
IMP	G	7	AP	6	indirect	-355	hospital	ERR4280220_filtered.fasta	Enterobacter hormaechei	ERR4280201_filtered.fasta	Enterobacter hormaechei	Same Species	115758	0.999752	0.665942	Enterobacter_hormaechei_ERR4280220_plasmid_AB040	Enterobacter_hormaechei_ERR4280201_plasmid_AB040	2
IMP	G	7	AP	7	indirect	-354	hospital	ERR4280220_filtered.fasta	Enterobacter hormaechei	ERR4280201_filtered.fasta	Enterobacter hormaechei	Same Species	115758	0.999752	0.665942	Enterobacter_hormaechei_ERR4280220_plasmid_AB040	Enterobacter_hormaechei_ERR4280201_plasmid_AB040	2
IMP	G	7	AP	8	indirect	-354	hospital	ERR4280220_filtered.fasta	Enterobacter hormaechei	ERR4280201_filtered.fasta	Enterobacter hormaechei	Same Species	115758	0.999752	0.665942	Enterobacter_hormaechei_ERR4280220_plasmid_AB040	Enterobacter_hormaechei_ERR4280201_plasmid_AB040	2
IMP	G	7	AP	9	indirect	-344	hospital	ERR4280220_filtered.fasta	Enterobacter hormaechei	ERR4280201_filtered.fasta	Enterobacter hormaechei	Same Species	115758	0.999752	0.665942	Enterobacter_hormaechei_ERR4280220_plasmid_AB040	Enterobacter_hormaechei_ERR4280201_plasmid_AB040	2
IMP	G	7	AP	10	indirect	-340	hospital	ERR4280220_filtered.fasta	Enterobacter hormaechei	ERR4280201_filtered.fasta	Enterobacter hormaechei	Same Species	115758	0.999752	0.665942	Enterobacter_hormaechei_ERR4280220_plasmid_AB040	Enterobacter_hormaechei_ERR4280201_plasmid_AB040	2
IMP	G	7	AP	11	indirect	-339	hospital	ERR4280220_filtered.fasta	Enterobacter hormaechei	ERR4280201_filtered.fasta	Enterobacter hormaechei	Same Species	115758	0.999752	0.665942	Enterobacter_hormaechei_ERR4280220_plasmid_AB040	Enterobacter_hormaechei_ERR4280201_plasmid_AB040	2
IMP	G	7	AP	12	indirect	-339	hospital	ERR4280220_filtered.fasta	Enterobacter hormaechei	ERR4280201_filtered.fasta	Enterobacter hormaechei	Same Species	115758	0.999752	0.665942	Enterobacter_hormaechei_ERR4280220_plasmid_AB040	Enterobacter_hormaechei_ERR4280201_plasmid_AB040	2
IMP	G	7	AP	13	indirect	-306	hospital	ERR4280220_filtered.fasta	Enterobacter hormaechei	ERR4280201_filtered.fasta	Enterobacter hormaechei	Same Species	115758	0.999752	0.665942	Enterobacter_hormaechei_ERR4280220_plasmid_AB040	Enterobacter_hormaechei_ERR4280201_plasmid_AB040	2
IMP	G	7	AQ	2	indirect	-297	hospital	ERR4280220_filtered.fasta	Enterobacter hormaechei	ERR4280204_filtered.fasta	Klebsiella pneumoniae	Different Species
IMP	G	7	AQ	3	indirect	-261	hospital	ERR4280220_filtered.fasta	Enterobacter hormaechei	ERR4280204_filtered.fasta	Klebsiella pneumoniae	Different Species
IMP	G	7	AQ	4	indirect	-260	building	ERR4280220_filtered.fasta	Enterobacter hormaechei	ERR4280204_filtered.fasta	Klebsiella pneumoniae	Different Species
IMP	G	7	AR	1	indirect	-717	building	ERR4280220_filtered.fasta	Enterobacter hormaechei	ERR4280154_filtered.fasta	Klebsiella pneumoniae	Different Species
IMP	G	7	AS	1	indirect	-262	hospital	ERR4280220_filtered.fasta	Enterobacter hormaechei	ERR4280205_filtered.fasta	Enterobacter cloacae	Different Species				Enterobacter_hormaechei_ERR4280220_plasmid_AA739	Enterobacter_cloacae_ERR4280205_plasmid_AA739	2
IMP	G	7	AU	2	indirect	-522	hospital	ERR4280220_filtered.fasta	Enterobacter hormaechei	ERR4280155_filtered.fasta	Enterobacter hormaechei	Same Species	77945	0.999845	0.634133	Enterobacter_hormaechei_ERR4280220_plasmid_AB040	Enterobacter_hormaechei_ERR4280155_plasmid_AB040	0
IMP	G	7	AV	1	indirect	-199	building	ERR4280220_filtered.fasta	Enterobacter hormaechei	ERR4280183_filtered.fasta	Atlantibacter hermannii	Different Species
IMP	G	7	AV	2	indirect	-199	hospital	ERR4280220_filtered.fasta	Enterobacter hormaechei	ERR4280183_filtered.fasta	Atlantibacter hermannii	Different Species
IMP	G	7	AV	3	indirect	-180	building	ERR4280220_filtered.fasta	Enterobacter hormaechei	ERR4280183_filtered.fasta	Atlantibacter hermannii	Different Species
IMP	G	7	AW	1	indirect	-917	hospital	ERR4280220_filtered.fasta	Enterobacter hormaechei	ERR4280207_filtered.fasta	Escherichia coli	Different Species
IMP	G	7	AW	2	indirect	-744	building	ERR4280220_filtered.fasta	Enterobacter hormaechei	ERR4280207_filtered.fasta	Escherichia coli	Different Species
IMP	G	7	AW	3	indirect	-714	building	ERR4280220_filtered.fasta	Enterobacter hormaechei	ERR4280207_filtered.fasta	Escherichia coli	Different Species
IMP	G	7	AW	4	indirect	-680	hospital	ERR4280220_filtered.fasta	Enterobacter hormaechei	ERR4280207_filtered.fasta	Escherichia coli	Different Species
IMP	G	7	AW	5	indirect	-679	building	ERR4280220_filtered.fasta	Enterobacter hormaechei	ERR4280207_filtered.fasta	Escherichia coli	Different Species
IMP	G	7	AW	6	indirect	-679	hospital	ERR4280220_filtered.fasta	Enterobacter hormaechei	ERR4280207_filtered.fasta	Escherichia coli	Different Species
IMP	G	7	AW	7	indirect	-668	building	ERR4280220_filtered.fasta	Enterobacter hormaechei	ERR4280207_filtered.fasta	Escherichia coli	Different Species
IMP	G	7	AW	8	indirect	-550	hospital	ERR4280220_filtered.fasta	Enterobacter hormaechei	ERR4280207_filtered.fasta	Escherichia coli	Different Species
IMP	G	7	AW	9	indirect	-549	building	ERR4280220_filtered.fasta	Enterobacter hormaechei	ERR4280207_filtered.fasta	Escherichia coli	Different Species
IMP	G	7	AW	10	indirect	-549	hospital	ERR4280220_filtered.fasta	Enterobacter hormaechei	ERR4280207_filtered.fasta	Escherichia coli	Different Species
IMP	G	7	AW	11	indirect	-543	building	ERR4280220_filtered.fasta	Enterobacter hormaechei	ERR4280207_filtered.fasta	Escherichia coli	Different Species
IMP	G	7	AW	12	indirect	-527	hospital	ERR4280220_filtered.fasta	Enterobacter hormaechei	ERR4280207_filtered.fasta	Escherichia coli	Different Species
IMP	G	7	AW	13	indirect	-488	building	ERR4280220_filtered.fasta	Enterobacter hormaechei	ERR4280207_filtered.fasta	Escherichia coli	Different Species
IMP	G	7	AW	14	indirect	-429	hospital	ERR4280220_filtered.fasta	Enterobacter hormaechei	ERR4280207_filtered.fasta	Escherichia coli	Different Species
IMP	G	7	AW	15	indirect	-396	hospital	ERR4280220_filtered.fasta	Enterobacter hormaechei	ERR4280207_filtered.fasta	Escherichia coli	Different Species
IMP	G	7	AW	16	indirect	-309	hospital	ERR4280220_filtered.fasta	Enterobacter hormaechei	ERR4280207_filtered.fasta	Escherichia coli	Different Species
IMP	G	7	AW	17	indirect	-308	hospital	ERR4280220_filtered.fasta	Enterobacter hormaechei	ERR4280207_filtered.fasta	Escherichia coli	Different Species
IMP	G	7	AW	18	indirect	-308	building	ERR4280220_filtered.fasta	Enterobacter hormaechei	ERR4280207_filtered.fasta	Escherichia coli	Different Species
IMP	G	7	AW	19	indirect	-307	building	ERR4280220_filtered.fasta	Enterobacter hormaechei	ERR4280207_filtered.fasta	Escherichia coli	Different Species
IMP	G	7	AW	20	indirect	-297	hospital	ERR4280220_filtered.fasta	Enterobacter hormaechei	ERR4280207_filtered.fasta	Escherichia coli	Different Species
IMP	G	7	AW	21	indirect	-259	building	ERR4280220_filtered.fasta	Enterobacter hormaechei	ERR4280207_filtered.fasta	Escherichia coli	Different Species
IMP	G	7	AW	22	indirect	-239	building	ERR4280220_filtered.fasta	Enterobacter hormaechei	ERR4280207_filtered.fasta	Escherichia coli	Different Species
IMP	G	7	AW	23	indirect	-229	building	ERR4280220_filtered.fasta	Enterobacter hormaechei	ERR4280207_filtered.fasta	Escherichia coli	Different Species
IMP	G	7	AW	24	indirect	-199	building	ERR4280220_filtered.fasta	Enterobacter hormaechei	ERR4280207_filtered.fasta	Escherichia coli	Different Species
IMP	G	7	AW	25	indirect	-178	building	ERR4280220_filtered.fasta	Enterobacter hormaechei	ERR4280207_filtered.fasta	Escherichia coli	Different Species
IMP	G	7	AX	1	indirect	-190	building	ERR4280220_filtered.fasta	Enterobacter hormaechei	ERR4280208_filtered.fasta	Enterobacter hormaechei	Same Species	115547	0.999443	0.668937	Enterobacter_hormaechei_ERR4280220_plasmid_AB040	Enterobacter_hormaechei_ERR4280208_plasmid_AB040	2
IMP	G	7	AX	2	indirect	-175	hospital	ERR4280220_filtered.fasta	Enterobacter hormaechei	ERR4280208_filtered.fasta	Enterobacter hormaechei	Same Species	115547	0.999443	0.668937	Enterobacter_hormaechei_ERR4280220_plasmid_AB040	Enterobacter_hormaechei_ERR4280208_plasmid_AB040	2
IMP	G	7	AX	3	indirect	-172	hospital	ERR4280220_filtered.fasta	Enterobacter hormaechei	ERR4280208_filtered.fasta	Enterobacter hormaechei	Same Species	115547	0.999443	0.668937	Enterobacter_hormaechei_ERR4280220_plasmid_AB040	Enterobacter_hormaechei_ERR4280208_plasmid_AB040	2
IMP	G	7	BA	3	indirect	-164	hospital	ERR4280220_filtered.fasta	Enterobacter hormaechei	ERR4280184_filtered.fasta	Enterobacter kobei	Different Species				Enterobacter_hormaechei_ERR4280220_plasmid_AB040	Enterobacter_kobei_ERR4280184_plasmid_AB040	0
IMP	G	7	BA	4	indirect	-162	hospital	ERR4280220_filtered.fasta	Enterobacter hormaechei	ERR4280184_filtered.fasta	Enterobacter kobei	Different Species				Enterobacter_hormaechei_ERR4280220_plasmid_AB040	Enterobacter_kobei_ERR4280184_plasmid_AB040	0
IMP	G	7	BB	1	indirect	-750	hospital	ERR4280220_filtered.fasta	Enterobacter hormaechei	ERR4280190_filtered.fasta	Klebsiella aerogenes	Different Species
IMP	G	7	BB	2	indirect	-749	building	ERR4280220_filtered.fasta	Enterobacter hormaechei	ERR4280190_filtered.fasta	Klebsiella aerogenes	Different Species
IMP	G	7	BB	3	indirect	-749	hospital	ERR4280220_filtered.fasta	Enterobacter hormaechei	ERR4280190_filtered.fasta	Klebsiella aerogenes	Different Species
IMP	G	7	BB	4	indirect	-746	building	ERR4280220_filtered.fasta	Enterobacter hormaechei	ERR4280190_filtered.fasta	Klebsiella aerogenes	Different Species
IMP	G	7	BB	5	indirect	-178	hospital	ERR4280220_filtered.fasta	Enterobacter hormaechei	ERR4280190_filtered.fasta	Klebsiella aerogenes	Different Species
IMP	G	7	BB	6	indirect	-177	building	ERR4280220_filtered.fasta	Enterobacter hormaechei	ERR4280190_filtered.fasta	Klebsiella aerogenes	Different Species
IMP	G	7	BB	7	indirect	-176	ward	ERR4280220_filtered.fasta	Enterobacter hormaechei	ERR4280190_filtered.fasta	Klebsiella aerogenes	Different Species
IMP	G	7	BB	8	indirect	-176	building	ERR4280220_filtered.fasta	Enterobacter hormaechei	ERR4280190_filtered.fasta	Klebsiella aerogenes	Different Species
IMP	G	7	BB	9	indirect	-175	ward	ERR4280220_filtered.fasta	Enterobacter hormaechei	ERR4280190_filtered.fasta	Klebsiella aerogenes	Different Species
IMP	G	7	BB	10	indirect	-165	building	ERR4280220_filtered.fasta	Enterobacter hormaechei	ERR4280190_filtered.fasta	Klebsiella aerogenes	Different Species
IMP	G	7	BB	11	indirect	-164	ward	ERR4280220_filtered.fasta	Enterobacter hormaechei	ERR4280190_filtered.fasta	Klebsiella aerogenes	Different Species
IMP	G	7	BB	12	indirect	-164	building	ERR4280220_filtered.fasta	Enterobacter hormaechei	ERR4280190_filtered.fasta	Klebsiella aerogenes	Different Species
IMP	G	7	BB	13	indirect	-162	ward	ERR4280220_filtered.fasta	Enterobacter hormaechei	ERR4280190_filtered.fasta	Klebsiella aerogenes	Different Species
IMP	G	7	BB	14	indirect	-161	building	ERR4280220_filtered.fasta	Enterobacter hormaechei	ERR4280190_filtered.fasta	Klebsiella aerogenes	Different Species
IMP	G	7	BB	15	indirect	-160	ward	ERR4280220_filtered.fasta	Enterobacter hormaechei	ERR4280190_filtered.fasta	Klebsiella aerogenes	Different Species
IMP	G	7	BB	16	indirect	-160	building	ERR4280220_filtered.fasta	Enterobacter hormaechei	ERR4280190_filtered.fasta	Klebsiella aerogenes	Different Species
IMP	G	7	BB	17	indirect	-158	ward	ERR4280220_filtered.fasta	Enterobacter hormaechei	ERR4280190_filtered.fasta	Klebsiella aerogenes	Different Species
IMP	G	7	BB	18	indirect	-158	building	ERR4280220_filtered.fasta	Enterobacter hormaechei	ERR4280190_filtered.fasta	Klebsiella aerogenes	Different Species
IMP	G	7	BC	5	indirect	-230	hospital	ERR4280220_filtered.fasta	Enterobacter hormaechei	ERR4280211_filtered.fasta	Escherichia coli	Different Species
IMP	G	7	BE	2	indirect	-153	hospital	ERR4280220_filtered.fasta	Enterobacter hormaechei	ERR4280185_filtered.fasta	Klebsiella quasipneumoniae	Different Species
IMP	G	7	BE	3	indirect	-152	hospital	ERR4280220_filtered.fasta	Enterobacter hormaechei	ERR4280185_filtered.fasta	Klebsiella quasipneumoniae	Different Species
IMP	G	7	BE	4	indirect	-152	hospital	ERR4280220_filtered.fasta	Enterobacter hormaechei	ERR4280185_filtered.fasta	Klebsiella quasipneumoniae	Different Species
IMP	G	7	BE	5	indirect	-150	hospital	ERR4280220_filtered.fasta	Enterobacter hormaechei	ERR4280185_filtered.fasta	Klebsiella quasipneumoniae	Different Species
IMP	G	7	BF	1	indirect	-179	ward	ERR4280220_filtered.fasta	Enterobacter hormaechei	ERR4280186_filtered.fasta	Klebsiella aerogenes	Different Species
IMP	G	7	BF	2	indirect	-170	building	ERR4280220_filtered.fasta	Enterobacter hormaechei	ERR4280186_filtered.fasta	Klebsiella aerogenes	Different Species
IMP	G	7	BF	3	indirect	-169	ward	ERR4280220_filtered.fasta	Enterobacter hormaechei	ERR4280186_filtered.fasta	Klebsiella aerogenes	Different Species
IMP	G	7	BF	4	indirect	-169	building	ERR4280220_filtered.fasta	Enterobacter hormaechei	ERR4280186_filtered.fasta	Klebsiella aerogenes	Different Species
IMP	G	7	BF	5	indirect	-155	ward	ERR4280220_filtered.fasta	Enterobacter hormaechei	ERR4280186_filtered.fasta	Klebsiella aerogenes	Different Species
IMP	G	7	BF	6	indirect	-146	building	ERR4280220_filtered.fasta	Enterobacter hormaechei	ERR4280186_filtered.fasta	Klebsiella aerogenes	Different Species
IMP	G	7	BF	7	indirect	-145	ward	ERR4280220_filtered.fasta	Enterobacter hormaechei	ERR4280186_filtered.fasta	Klebsiella aerogenes	Different Species
IMP	G	7	BF	8	indirect	-145	building	ERR4280220_filtered.fasta	Enterobacter hormaechei	ERR4280186_filtered.fasta	Klebsiella aerogenes	Different Species
IMP	G	7	BF	9	indirect	-144	ward	ERR4280220_filtered.fasta	Enterobacter hormaechei	ERR4280186_filtered.fasta	Klebsiella aerogenes	Different Species
IMP	G	7	BF	10	indirect	-144	building	ERR4280220_filtered.fasta	Enterobacter hormaechei	ERR4280186_filtered.fasta	Klebsiella aerogenes	Different Species
IMP	G	7	BG	9	indirect	-134	building	ERR4280220_filtered.fasta	Enterobacter hormaechei	ERR4280212_filtered.fasta	Klebsiella aerogenes	Different Species
IMP	G	7	BK	1	indirect	-811	building	ERR4280220_filtered.fasta	Enterobacter hormaechei	ERR4280187_filtered.fasta	Enterobacter hormaechei	Same Species	57666	0.999911	0.683227
IMP	G	7	BK	2	indirect	-633	hospital	ERR4280220_filtered.fasta	Enterobacter hormaechei	ERR4280187_filtered.fasta	Enterobacter hormaechei	Same Species	57666	0.999911	0.683227
IMP	G	7	BK	10	indirect	-275	building	ERR4280220_filtered.fasta	Enterobacter hormaechei	ERR4280187_filtered.fasta	Enterobacter hormaechei	Same Species	57666	0.999911	0.683227
IMP	G	7	BK	12	indirect	-128	building	ERR4280220_filtered.fasta	Enterobacter hormaechei	ERR4280187_filtered.fasta	Enterobacter hormaechei	Same Species	57666	0.999911	0.683227
IMP	G	7	BK	14	indirect	-111	building	ERR4280220_filtered.fasta	Enterobacter hormaechei	ERR4280187_filtered.fasta	Enterobacter hormaechei	Same Species	57666	0.999911	0.683227
IMP	G	7	BL	15	indirect	-202	hospital	ERR4280220_filtered.fasta	Enterobacter hormaechei	ERR4280214_filtered.fasta	Enterobacter hormaechei	Same Species	115414	0.999834	0.827654	Enterobacter_hormaechei_ERR4280220_plasmid_AB040	Enterobacter_hormaechei_ERR4280214_plasmid_AB040	0
IMP	G	7	BL	16	indirect	-201	hospital	ERR4280220_filtered.fasta	Enterobacter hormaechei	ERR4280214_filtered.fasta	Enterobacter hormaechei	Same Species	115414	0.999834	0.827654	Enterobacter_hormaechei_ERR4280220_plasmid_AB040	Enterobacter_hormaechei_ERR4280214_plasmid_AB040	0
IMP	G	7	BL	17	indirect	-201	hospital	ERR4280220_filtered.fasta	Enterobacter hormaechei	ERR4280214_filtered.fasta	Enterobacter hormaechei	Same Species	115414	0.999834	0.827654	Enterobacter_hormaechei_ERR4280220_plasmid_AB040	Enterobacter_hormaechei_ERR4280214_plasmid_AB040	0
IMP	G	7	BL	18	indirect	-176	hospital	ERR4280220_filtered.fasta	Enterobacter hormaechei	ERR4280214_filtered.fasta	Enterobacter hormaechei	Same Species	115414	0.999834	0.827654	Enterobacter_hormaechei_ERR4280220_plasmid_AB040	Enterobacter_hormaechei_ERR4280214_plasmid_AB040	0
IMP	G	7	BL	19	indirect	-148	hospital	ERR4280220_filtered.fasta	Enterobacter hormaechei	ERR4280214_filtered.fasta	Enterobacter hormaechei	Same Species	115414	0.999834	0.827654	Enterobacter_hormaechei_ERR4280220_plasmid_AB040	Enterobacter_hormaechei_ERR4280214_plasmid_AB040	0
IMP	G	7	BO	14	indirect	-218	building	ERR4280220_filtered.fasta	Enterobacter hormaechei	ERR4280196_filtered.fasta	Escherichia coli	Different Species
IMP	G	7	BO	19	indirect	-163	building	ERR4280220_filtered.fasta	Enterobacter hormaechei	ERR4280196_filtered.fasta	Escherichia coli	Different Species
IMP	G	7	BO	20	indirect	-122	building	ERR4280220_filtered.fasta	Enterobacter hormaechei	ERR4280196_filtered.fasta	Escherichia coli	Different Species
IMP	G	7	BO	21	indirect	-115	hospital	ERR4280220_filtered.fasta	Enterobacter hormaechei	ERR4280196_filtered.fasta	Escherichia coli	Different Species
IMP	G	7	BO	26	indirect	-76	building	ERR4280220_filtered.fasta	Enterobacter hormaechei	ERR4280196_filtered.fasta	Escherichia coli	Different Species
IMP	G	7	BP	2	indirect	-85	building	ERR4280220_filtered.fasta	Enterobacter hormaechei	ERR4280192_filtered.fasta	Enterobacter asburiae	Different Species
IMP	G	7	BP	3	indirect	-84	building	ERR4280220_filtered.fasta	Enterobacter hormaechei	ERR4280192_filtered.fasta	Enterobacter asburiae	Different Species
IMP	G	7	BP	4	indirect	-84	building	ERR4280220_filtered.fasta	Enterobacter hormaechei	ERR4280192_filtered.fasta	Enterobacter asburiae	Different Species
IMP	G	7	BP	5	indirect	-67	building	ERR4280220_filtered.fasta	Enterobacter hormaechei	ERR4280192_filtered.fasta	Enterobacter asburiae	Different Species
IMP	G	7	BQ	1	indirect	-736	hospital	ERR4280220_filtered.fasta	Enterobacter hormaechei	ERR4280157_filtered.fasta	Citrobacter freundii	Different Species
IMP	G	7	BQ	2	indirect	-735	hospital	ERR4280220_filtered.fasta	Enterobacter hormaechei	ERR4280157_filtered.fasta	Citrobacter freundii	Different Species
IMP	G	7	BQ	3	indirect	-735	hospital	ERR4280220_filtered.fasta	Enterobacter hormaechei	ERR4280157_filtered.fasta	Citrobacter freundii	Different Species
IMP	G	7	BQ	4	indirect	-728	hospital	ERR4280220_filtered.fasta	Enterobacter hormaechei	ERR4280157_filtered.fasta	Citrobacter freundii	Different Species
IMP	G	7	BQ	5	indirect	-709	hospital	ERR4280220_filtered.fasta	Enterobacter hormaechei	ERR4280157_filtered.fasta	Citrobacter freundii	Different Species
IMP	G	7	BQ	6	indirect	-695	hospital	ERR4280220_filtered.fasta	Enterobacter hormaechei	ERR4280157_filtered.fasta	Citrobacter freundii	Different Species
IMP	G	7	BQ	7	indirect	-694	building	ERR4280220_filtered.fasta	Enterobacter hormaechei	ERR4280157_filtered.fasta	Citrobacter freundii	Different Species
IMP	G	7	BQ	8	indirect	-694	hospital	ERR4280220_filtered.fasta	Enterobacter hormaechei	ERR4280157_filtered.fasta	Citrobacter freundii	Different Species
IMP	G	7	BQ	9	indirect	-691	building	ERR4280220_filtered.fasta	Enterobacter hormaechei	ERR4280157_filtered.fasta	Citrobacter freundii	Different Species
IMP	G	7	BQ	10	indirect	-691	hospital	ERR4280220_filtered.fasta	Enterobacter hormaechei	ERR4280157_filtered.fasta	Citrobacter freundii	Different Species
IMP	G	7	BR	3	indirect	-140	hospital	ERR4280220_filtered.fasta	Enterobacter hormaechei	ERR4280228_filtered.fasta	Klebsiella pneumoniae	Different Species
IMP	G	7	BR	3	indirect	-140	hospital	ERR4280220_filtered.fasta	Enterobacter hormaechei	ERR4280229_filtered.fasta	Enterobacter hormaechei	Same Species	115196	0.999724	0.621849	Enterobacter_hormaechei_ERR4280220_plasmid_AB040	Enterobacter_hormaechei_ERR4280229_plasmid_AB040	0
IMP	G	7	BR	5	indirect	-121	hospital	ERR4280220_filtered.fasta	Enterobacter hormaechei	ERR4280228_filtered.fasta	Klebsiella pneumoniae	Different Species
IMP	G	7	BR	5	indirect	-121	hospital	ERR4280220_filtered.fasta	Enterobacter hormaechei	ERR4280229_filtered.fasta	Enterobacter hormaechei	Same Species	115196	0.999724	0.621849	Enterobacter_hormaechei_ERR4280220_plasmid_AB040	Enterobacter_hormaechei_ERR4280229_plasmid_AB040	0
IMP	G	7	BR	6	indirect	-84	hospital	ERR4280220_filtered.fasta	Enterobacter hormaechei	ERR4280228_filtered.fasta	Klebsiella pneumoniae	Different Species
IMP	G	7	BR	6	indirect	-84	hospital	ERR4280220_filtered.fasta	Enterobacter hormaechei	ERR4280229_filtered.fasta	Enterobacter hormaechei	Same Species	115196	0.999724	0.621849	Enterobacter_hormaechei_ERR4280220_plasmid_AB040	Enterobacter_hormaechei_ERR4280229_plasmid_AB040	0
IMP	G	7	BR	7	indirect	-66	hospital	ERR4280220_filtered.fasta	Enterobacter hormaechei	ERR4280228_filtered.fasta	Klebsiella pneumoniae	Different Species
IMP	G	7	BR	7	indirect	-66	hospital	ERR4280220_filtered.fasta	Enterobacter hormaechei	ERR4280229_filtered.fasta	Enterobacter hormaechei	Same Species	115196	0.999724	0.621849	Enterobacter_hormaechei_ERR4280220_plasmid_AB040	Enterobacter_hormaechei_ERR4280229_plasmid_AB040	0
IMP	G	7	BS	1	indirect	-76	building	ERR4280220_filtered.fasta	Enterobacter hormaechei	ERR4280194_filtered.fasta	Escherichia coli	Different Species
IMP	G	7	BS	2	indirect	-64	hospital	ERR4280220_filtered.fasta	Enterobacter hormaechei	ERR4280194_filtered.fasta	Escherichia coli	Different Species
IMP	G	7	BT	1	indirect	-528	building	ERR4280220_filtered.fasta	Enterobacter hormaechei	ERR4280230_filtered.fasta	Enterobacter asburiae	Different Species
IMP	G	7	BT	2	indirect	-63	building	ERR4280220_filtered.fasta	Enterobacter hormaechei	ERR4280230_filtered.fasta	Enterobacter asburiae	Different Species
IMP	G	7	BU	1	indirect	-61	hospital	ERR4280220_filtered.fasta	Enterobacter hormaechei	ERR4280231_filtered.fasta	Enterobacter roggenkampii	Different Species				Enterobacter_hormaechei_ERR4280220_plasmid_AB040	Enterobacter_roggenkampii_ERR4280231_plasmid_AB040	0
IMP	G	7	BV	1	indirect	-331	building	ERR4280220_filtered.fasta	Enterobacter hormaechei	ERR4280193_filtered.fasta	Enterobacter hormaechei	Same Species	77578	0.999339	0.614241	Enterobacter_hormaechei_ERR4280220_plasmid_AA739	Enterobacter_hormaechei_ERR4280193_plasmid_AA739	1
IMP	G	7	BV	2	indirect	-319	hospital	ERR4280220_filtered.fasta	Enterobacter hormaechei	ERR4280193_filtered.fasta	Enterobacter hormaechei	Same Species	77578	0.999339	0.614241	Enterobacter_hormaechei_ERR4280220_plasmid_AA739	Enterobacter_hormaechei_ERR4280193_plasmid_AA739	1
IMP	G	7	BV	3	indirect	-279	hospital	ERR4280220_filtered.fasta	Enterobacter hormaechei	ERR4280193_filtered.fasta	Enterobacter hormaechei	Same Species	77578	0.999339	0.614241	Enterobacter_hormaechei_ERR4280220_plasmid_AA739	Enterobacter_hormaechei_ERR4280193_plasmid_AA739	1
IMP	G	7	BV	4	indirect	-276	hospital	ERR4280220_filtered.fasta	Enterobacter hormaechei	ERR4280193_filtered.fasta	Enterobacter hormaechei	Same Species	77578	0.999339	0.614241	Enterobacter_hormaechei_ERR4280220_plasmid_AA739	Enterobacter_hormaechei_ERR4280193_plasmid_AA739	1
IMP	G	7	BV	5	indirect	-275	building	ERR4280220_filtered.fasta	Enterobacter hormaechei	ERR4280193_filtered.fasta	Enterobacter hormaechei	Same Species	77578	0.999339	0.614241	Enterobacter_hormaechei_ERR4280220_plasmid_AA739	Enterobacter_hormaechei_ERR4280193_plasmid_AA739	1
IMP	G	7	BV	6	indirect	-275	hospital	ERR4280220_filtered.fasta	Enterobacter hormaechei	ERR4280193_filtered.fasta	Enterobacter hormaechei	Same Species	77578	0.999339	0.614241	Enterobacter_hormaechei_ERR4280220_plasmid_AA739	Enterobacter_hormaechei_ERR4280193_plasmid_AA739	1
IMP	G	7	BV	7	indirect	-270	building	ERR4280220_filtered.fasta	Enterobacter hormaechei	ERR4280193_filtered.fasta	Enterobacter hormaechei	Same Species	77578	0.999339	0.614241	Enterobacter_hormaechei_ERR4280220_plasmid_AA739	Enterobacter_hormaechei_ERR4280193_plasmid_AA739	1
IMP	G	7	BV	8	indirect	-206	building	ERR4280220_filtered.fasta	Enterobacter hormaechei	ERR4280193_filtered.fasta	Enterobacter hormaechei	Same Species	77578	0.999339	0.614241	Enterobacter_hormaechei_ERR4280220_plasmid_AA739	Enterobacter_hormaechei_ERR4280193_plasmid_AA739	1
IMP	G	7	BV	9	indirect	-177	building	ERR4280220_filtered.fasta	Enterobacter hormaechei	ERR4280193_filtered.fasta	Enterobacter hormaechei	Same Species	77578	0.999339	0.614241	Enterobacter_hormaechei_ERR4280220_plasmid_AA739	Enterobacter_hormaechei_ERR4280193_plasmid_AA739	1
IMP	G	7	BV	10	indirect	-128	hospital	ERR4280220_filtered.fasta	Enterobacter hormaechei	ERR4280193_filtered.fasta	Enterobacter hormaechei	Same Species	77578	0.999339	0.614241	Enterobacter_hormaechei_ERR4280220_plasmid_AA739	Enterobacter_hormaechei_ERR4280193_plasmid_AA739	1
IMP	G	7	BV	11	indirect	-107	hospital	ERR4280220_filtered.fasta	Enterobacter hormaechei	ERR4280193_filtered.fasta	Enterobacter hormaechei	Same Species	77578	0.999339	0.614241	Enterobacter_hormaechei_ERR4280220_plasmid_AA739	Enterobacter_hormaechei_ERR4280193_plasmid_AA739	1
IMP	G	7	BV	12	indirect	-53	hospital	ERR4280220_filtered.fasta	Enterobacter hormaechei	ERR4280193_filtered.fasta	Enterobacter hormaechei	Same Species	77578	0.999339	0.614241	Enterobacter_hormaechei_ERR4280220_plasmid_AA739	Enterobacter_hormaechei_ERR4280193_plasmid_AA739	1
IMP	G	7	BW	7	indirect	-113	hospital	ERR4280220_filtered.fasta	Enterobacter hormaechei	ERR4280234_filtered.fasta	Enterobacter hormaechei	Same Species	115554	0.999877	0.691
IMP	G	7	BW	8	indirect	-100	hospital	ERR4280220_filtered.fasta	Enterobacter hormaechei	ERR4280234_filtered.fasta	Enterobacter hormaechei	Same Species	115554	0.999877	0.691
IMP	G	7	BX	6	indirect	-111	building	ERR4280220_filtered.fasta	Enterobacter hormaechei	ERR4280232_filtered.fasta	Enterobacter asburiae	Different Species
IMP	G	7	BX	6	indirect	-111	building	ERR4280220_filtered.fasta	Enterobacter hormaechei	ERR4280233_filtered.fasta	Escherichia coli	Different Species
IMP	G	7	BX	7	indirect	-110	ward	ERR4280220_filtered.fasta	Enterobacter hormaechei	ERR4280232_filtered.fasta	Enterobacter asburiae	Different Species
IMP	G	7	BX	7	indirect	-110	ward	ERR4280220_filtered.fasta	Enterobacter hormaechei	ERR4280233_filtered.fasta	Escherichia coli	Different Species
IMP	G	7	BX	8	indirect	-110	building	ERR4280220_filtered.fasta	Enterobacter hormaechei	ERR4280232_filtered.fasta	Enterobacter asburiae	Different Species
IMP	G	7	BX	8	indirect	-110	building	ERR4280220_filtered.fasta	Enterobacter hormaechei	ERR4280233_filtered.fasta	Escherichia coli	Different Species
IMP	G	7	BX	9	indirect	-108	ward	ERR4280220_filtered.fasta	Enterobacter hormaechei	ERR4280232_filtered.fasta	Enterobacter asburiae	Different Species
IMP	G	7	BX	9	indirect	-108	ward	ERR4280220_filtered.fasta	Enterobacter hormaechei	ERR4280233_filtered.fasta	Escherichia coli	Different Species
IMP	G	7	BX	10	indirect	-97	building	ERR4280220_filtered.fasta	Enterobacter hormaechei	ERR4280232_filtered.fasta	Enterobacter asburiae	Different Species
IMP	G	7	BX	10	indirect	-97	building	ERR4280220_filtered.fasta	Enterobacter hormaechei	ERR4280233_filtered.fasta	Escherichia coli	Different Species
IMP	G	7	BX	11	indirect	-96	ward	ERR4280220_filtered.fasta	Enterobacter hormaechei	ERR4280232_filtered.fasta	Enterobacter asburiae	Different Species
IMP	G	7	BX	11	indirect	-96	ward	ERR4280220_filtered.fasta	Enterobacter hormaechei	ERR4280233_filtered.fasta	Escherichia coli	Different Species
IMP	G	7	BX	12	indirect	-96	building	ERR4280220_filtered.fasta	Enterobacter hormaechei	ERR4280232_filtered.fasta	Enterobacter asburiae	Different Species
IMP	G	7	BX	12	indirect	-96	building	ERR4280220_filtered.fasta	Enterobacter hormaechei	ERR4280233_filtered.fasta	Escherichia coli	Different Species
IMP	G	7	BX	13	indirect	-95	ward	ERR4280220_filtered.fasta	Enterobacter hormaechei	ERR4280232_filtered.fasta	Enterobacter asburiae	Different Species
IMP	G	7	BX	13	indirect	-95	ward	ERR4280220_filtered.fasta	Enterobacter hormaechei	ERR4280233_filtered.fasta	Escherichia coli	Different Species
IMP	G	7	BX	14	indirect	-28	building	ERR4280220_filtered.fasta	Enterobacter hormaechei	ERR4280232_filtered.fasta	Enterobacter asburiae	Different Species
IMP	G	7	BX	14	indirect	-28	building	ERR4280220_filtered.fasta	Enterobacter hormaechei	ERR4280233_filtered.fasta	Escherichia coli	Different Species
IMP	G	7	BY	1	indirect	-63	hospital	ERR4280220_filtered.fasta	Enterobacter hormaechei	ERR4280235_filtered.fasta	Enterobacter hormaechei	Same Species	115757	0.999809	0.657143	Enterobacter_hormaechei_ERR4280220_plasmid_AB040	Enterobacter_hormaechei_ERR4280235_plasmid_AB040	2
IMP	G	7	BY	2	indirect	-63	hospital	ERR4280220_filtered.fasta	Enterobacter hormaechei	ERR4280235_filtered.fasta	Enterobacter hormaechei	Same Species	115757	0.999809	0.657143	Enterobacter_hormaechei_ERR4280220_plasmid_AB040	Enterobacter_hormaechei_ERR4280235_plasmid_AB040	2
IMP	G	7	BY	3	indirect	-27	hospital	ERR4280220_filtered.fasta	Enterobacter hormaechei	ERR4280235_filtered.fasta	Enterobacter hormaechei	Same Species	115757	0.999809	0.657143	Enterobacter_hormaechei_ERR4280220_plasmid_AB040	Enterobacter_hormaechei_ERR4280235_plasmid_AB040	2
IMP	G	7	BY	4	indirect	-25	hospital	ERR4280220_filtered.fasta	Enterobacter hormaechei	ERR4280235_filtered.fasta	Enterobacter hormaechei	Same Species	115757	0.999809	0.657143	Enterobacter_hormaechei_ERR4280220_plasmid_AB040	Enterobacter_hormaechei_ERR4280235_plasmid_AB040	2
IMP	G	8	H	1	indirect	-923	hospital	ERR4280220_filtered.fasta	Enterobacter hormaechei	ERR4280160_filtered.fasta	Klebsiella pneumoniae	Different Species
IMP	G	8	H	2	indirect	-922	hospital	ERR4280220_filtered.fasta	Enterobacter hormaechei	ERR4280160_filtered.fasta	Klebsiella pneumoniae	Different Species
IMP	G	8	H	3	indirect	-922	building	ERR4280220_filtered.fasta	Enterobacter hormaechei	ERR4280160_filtered.fasta	Klebsiella pneumoniae	Different Species
IMP	G	8	H	4	indirect	-922	hospital	ERR4280220_filtered.fasta	Enterobacter hormaechei	ERR4280160_filtered.fasta	Klebsiella pneumoniae	Different Species
IMP	G	8	H	5	indirect	-921	hospital	ERR4280220_filtered.fasta	Enterobacter hormaechei	ERR4280160_filtered.fasta	Klebsiella pneumoniae	Different Species
IMP	G	8	H	6	indirect	-908	building	ERR4280220_filtered.fasta	Enterobacter hormaechei	ERR4280160_filtered.fasta	Klebsiella pneumoniae	Different Species
IMP	G	8	H	7	indirect	-907	building	ERR4280220_filtered.fasta	Enterobacter hormaechei	ERR4280160_filtered.fasta	Klebsiella pneumoniae	Different Species
IMP	G	8	H	8	indirect	-907	building	ERR4280220_filtered.fasta	Enterobacter hormaechei	ERR4280160_filtered.fasta	Klebsiella pneumoniae	Different Species
IMP	G	8	H	9	indirect	-901	building	ERR4280220_filtered.fasta	Enterobacter hormaechei	ERR4280160_filtered.fasta	Klebsiella pneumoniae	Different Species
IMP	G	8	H	10	indirect	-896	building	ERR4280220_filtered.fasta	Enterobacter hormaechei	ERR4280160_filtered.fasta	Klebsiella pneumoniae	Different Species
IMP	G	8	H	11	indirect	-894	hospital	ERR4280220_filtered.fasta	Enterobacter hormaechei	ERR4280160_filtered.fasta	Klebsiella pneumoniae	Different Species
IMP	G	8	H	12	indirect	-894	hospital	ERR4280220_filtered.fasta	Enterobacter hormaechei	ERR4280160_filtered.fasta	Klebsiella pneumoniae	Different Species
IMP	G	8	H	13	indirect	-890	hospital	ERR4280220_filtered.fasta	Enterobacter hormaechei	ERR4280160_filtered.fasta	Klebsiella pneumoniae	Different Species
IMP	G	8	H	14	indirect	-861	building	ERR4280220_filtered.fasta	Enterobacter hormaechei	ERR4280160_filtered.fasta	Klebsiella pneumoniae	Different Species
IMP	G	8	H	15	indirect	-859	building	ERR4280220_filtered.fasta	Enterobacter hormaechei	ERR4280160_filtered.fasta	Klebsiella pneumoniae	Different Species
IMP	G	8	H	17	indirect	-852	building	ERR4280220_filtered.fasta	Enterobacter hormaechei	ERR4280160_filtered.fasta	Klebsiella pneumoniae	Different Species
IMP	G	8	H	19	indirect	-847	building	ERR4280220_filtered.fasta	Enterobacter hormaechei	ERR4280160_filtered.fasta	Klebsiella pneumoniae	Different Species
IMP	G	8	H	23	indirect	-742	building	ERR4280220_filtered.fasta	Enterobacter hormaechei	ERR4280160_filtered.fasta	Klebsiella pneumoniae	Different Species
IMP	G	8	H	24	indirect	-742	hospital	ERR4280220_filtered.fasta	Enterobacter hormaechei	ERR4280160_filtered.fasta	Klebsiella pneumoniae	Different Species
IMP	G	8	H	25	indirect	-726	building	ERR4280220_filtered.fasta	Enterobacter hormaechei	ERR4280160_filtered.fasta	Klebsiella pneumoniae	Different Species
IMP	G	8	H	26	indirect	-670	building	ERR4280220_filtered.fasta	Enterobacter hormaechei	ERR4280160_filtered.fasta	Klebsiella pneumoniae	Different Species
IMP	G	8	I	2	indirect	-15	building	ERR4280220_filtered.fasta	Enterobacter hormaechei	ERR4280223_filtered.fasta	Enterobacter hormaechei	Same Species	77587	0.999707	0.697328
IMP	G	8	I	4	indirect	-16	building	ERR4280220_filtered.fasta	Enterobacter hormaechei	ERR4280223_filtered.fasta	Enterobacter hormaechei	Same Species	77587	0.999707	0.697328
IMP	G	8	K	1	indirect	-94	building	ERR4280220_filtered.fasta	Enterobacter hormaechei	ERR4280222_filtered.fasta	Escherichia coli	Different Species				Enterobacter_hormaechei_ERR4280220_plasmid_AA739	Escherichia_coli_ERR4280222_plasmid_AA739	2
IMP	G	8	K	2	indirect	-89	building	ERR4280220_filtered.fasta	Enterobacter hormaechei	ERR4280222_filtered.fasta	Escherichia coli	Different Species				Enterobacter_hormaechei_ERR4280220_plasmid_AA739	Escherichia_coli_ERR4280222_plasmid_AA739	2
IMP	G	8	K	3	indirect	-58	hospital	ERR4280220_filtered.fasta	Enterobacter hormaechei	ERR4280222_filtered.fasta	Escherichia coli	Different Species				Enterobacter_hormaechei_ERR4280220_plasmid_AA739	Escherichia_coli_ERR4280222_plasmid_AA739	2
IMP	G	8	K	4	indirect	-57	building	ERR4280220_filtered.fasta	Enterobacter hormaechei	ERR4280222_filtered.fasta	Escherichia coli	Different Species				Enterobacter_hormaechei_ERR4280220_plasmid_AA739	Escherichia_coli_ERR4280222_plasmid_AA739	2
IMP	G	8	K	5	indirect	-47	hospital	ERR4280220_filtered.fasta	Enterobacter hormaechei	ERR4280222_filtered.fasta	Escherichia coli	Different Species				Enterobacter_hormaechei_ERR4280220_plasmid_AA739	Escherichia_coli_ERR4280222_plasmid_AA739	2
IMP	G	8	K	6	indirect	-19	hospital	ERR4280220_filtered.fasta	Enterobacter hormaechei	ERR4280222_filtered.fasta	Escherichia coli	Different Species				Enterobacter_hormaechei_ERR4280220_plasmid_AA739	Escherichia_coli_ERR4280222_plasmid_AA739	2
IMP	G	8	K	7	indirect	-16	hospital	ERR4280220_filtered.fasta	Enterobacter hormaechei	ERR4280222_filtered.fasta	Escherichia coli	Different Species				Enterobacter_hormaechei_ERR4280220_plasmid_AA739	Escherichia_coli_ERR4280222_plasmid_AA739	2
IMP	G	8	K	8	direct	15	hospital	ERR4280220_filtered.fasta	Enterobacter hormaechei	ERR4280222_filtered.fasta	Escherichia coli	Different Species				Enterobacter_hormaechei_ERR4280220_plasmid_AA739	Escherichia_coli_ERR4280222_plasmid_AA739	2
IMP	G	8	K	9	indirect	-22	hospital	ERR4280220_filtered.fasta	Enterobacter hormaechei	ERR4280222_filtered.fasta	Escherichia coli	Different Species				Enterobacter_hormaechei_ERR4280220_plasmid_AA739	Escherichia_coli_ERR4280222_plasmid_AA739	2
IMP	G	8	K	10	indirect	-23	building	ERR4280220_filtered.fasta	Enterobacter hormaechei	ERR4280222_filtered.fasta	Escherichia coli	Different Species				Enterobacter_hormaechei_ERR4280220_plasmid_AA739	Escherichia_coli_ERR4280222_plasmid_AA739	2
IMP	G	8	K	11	indirect	-23	hospital	ERR4280220_filtered.fasta	Enterobacter hormaechei	ERR4280222_filtered.fasta	Escherichia coli	Different Species				Enterobacter_hormaechei_ERR4280220_plasmid_AA739	Escherichia_coli_ERR4280222_plasmid_AA739	2
IMP	G	8	K	12	indirect	-24	building	ERR4280220_filtered.fasta	Enterobacter hormaechei	ERR4280222_filtered.fasta	Escherichia coli	Different Species				Enterobacter_hormaechei_ERR4280220_plasmid_AA739	Escherichia_coli_ERR4280222_plasmid_AA739	2
IMP	G	8	N	1	indirect	-877	building	ERR4280220_filtered.fasta	Enterobacter hormaechei	ERR4280226_filtered.fasta	Enterobacter hormaechei	Same Species	115855	0.999851	0.699882
IMP	G	8	P	1	indirect	-946	hospital	ERR4280220_filtered.fasta	Enterobacter hormaechei	ERR4280162_filtered.fasta	Enterobacter asburiae	Different Species
IMP	G	8	P	2	indirect	-945	hospital	ERR4280220_filtered.fasta	Enterobacter hormaechei	ERR4280162_filtered.fasta	Enterobacter asburiae	Different Species
IMP	G	8	P	3	indirect	-945	hospital	ERR4280220_filtered.fasta	Enterobacter hormaechei	ERR4280162_filtered.fasta	Enterobacter asburiae	Different Species
IMP	G	8	P	4	indirect	-939	hospital	ERR4280220_filtered.fasta	Enterobacter hormaechei	ERR4280162_filtered.fasta	Enterobacter asburiae	Different Species
IMP	G	8	P	5	indirect	-691	building	ERR4280220_filtered.fasta	Enterobacter hormaechei	ERR4280162_filtered.fasta	Enterobacter asburiae	Different Species
IMP	G	8	P	6	indirect	-690	building	ERR4280220_filtered.fasta	Enterobacter hormaechei	ERR4280162_filtered.fasta	Enterobacter asburiae	Different Species
IMP	G	8	P	7	indirect	-690	hospital	ERR4280220_filtered.fasta	Enterobacter hormaechei	ERR4280162_filtered.fasta	Enterobacter asburiae	Different Species
IMP	G	8	P	8	indirect	-678	hospital	ERR4280220_filtered.fasta	Enterobacter hormaechei	ERR4280162_filtered.fasta	Enterobacter asburiae	Different Species
IMP	G	8	P	9	indirect	-655	building	ERR4280220_filtered.fasta	Enterobacter hormaechei	ERR4280162_filtered.fasta	Enterobacter asburiae	Different Species
IMP	G	8	Q	1	indirect	-755	hospital	ERR4280220_filtered.fasta	Enterobacter hormaechei	ERR4280163_filtered.fasta	Enterobacter asburiae	Different Species				Enterobacter_hormaechei_ERR4280220_plasmid_AA739	Enterobacter_asburiae_ERR4280163_plasmid_AA739	1
IMP	G	8	Q	2	indirect	-754	building	ERR4280220_filtered.fasta	Enterobacter hormaechei	ERR4280163_filtered.fasta	Enterobacter asburiae	Different Species				Enterobacter_hormaechei_ERR4280220_plasmid_AA739	Enterobacter_asburiae_ERR4280163_plasmid_AA739	1
IMP	G	8	Q	3	indirect	-754	hospital	ERR4280220_filtered.fasta	Enterobacter hormaechei	ERR4280163_filtered.fasta	Enterobacter asburiae	Different Species				Enterobacter_hormaechei_ERR4280220_plasmid_AA739	Enterobacter_asburiae_ERR4280163_plasmid_AA739	1
IMP	G	8	Q	4	indirect	-753	building	ERR4280220_filtered.fasta	Enterobacter hormaechei	ERR4280163_filtered.fasta	Enterobacter asburiae	Different Species				Enterobacter_hormaechei_ERR4280220_plasmid_AA739	Enterobacter_asburiae_ERR4280163_plasmid_AA739	1
IMP	G	8	Q	5	indirect	-749	building	ERR4280220_filtered.fasta	Enterobacter hormaechei	ERR4280163_filtered.fasta	Enterobacter asburiae	Different Species				Enterobacter_hormaechei_ERR4280220_plasmid_AA739	Enterobacter_asburiae_ERR4280163_plasmid_AA739	1
IMP	G	8	Q	6	indirect	-748	building	ERR4280220_filtered.fasta	Enterobacter hormaechei	ERR4280163_filtered.fasta	Enterobacter asburiae	Different Species				Enterobacter_hormaechei_ERR4280220_plasmid_AA739	Enterobacter_asburiae_ERR4280163_plasmid_AA739	1
IMP	G	8	Q	7	indirect	-748	hospital	ERR4280220_filtered.fasta	Enterobacter hormaechei	ERR4280163_filtered.fasta	Enterobacter asburiae	Different Species				Enterobacter_hormaechei_ERR4280220_plasmid_AA739	Enterobacter_asburiae_ERR4280163_plasmid_AA739	1
IMP	G	8	Q	8	indirect	-721	hospital	ERR4280220_filtered.fasta	Enterobacter hormaechei	ERR4280163_filtered.fasta	Enterobacter asburiae	Different Species				Enterobacter_hormaechei_ERR4280220_plasmid_AA739	Enterobacter_asburiae_ERR4280163_plasmid_AA739	1
IMP	G	8	Q	9	indirect	-694	hospital	ERR4280220_filtered.fasta	Enterobacter hormaechei	ERR4280163_filtered.fasta	Enterobacter asburiae	Different Species				Enterobacter_hormaechei_ERR4280220_plasmid_AA739	Enterobacter_asburiae_ERR4280163_plasmid_AA739	1
IMP	G	8	Q	10	indirect	-663	hospital	ERR4280220_filtered.fasta	Enterobacter hormaechei	ERR4280163_filtered.fasta	Enterobacter asburiae	Different Species				Enterobacter_hormaechei_ERR4280220_plasmid_AA739	Enterobacter_asburiae_ERR4280163_plasmid_AA739	1
IMP	G	8	Q	11	indirect	-652	hospital	ERR4280220_filtered.fasta	Enterobacter hormaechei	ERR4280163_filtered.fasta	Enterobacter asburiae	Different Species				Enterobacter_hormaechei_ERR4280220_plasmid_AA739	Enterobacter_asburiae_ERR4280163_plasmid_AA739	1
IMP	G	8	R	5	indirect	-836	hospital	ERR4280220_filtered.fasta	Enterobacter hormaechei	ERR4280164_filtered.fasta	Enterobacter hormaechei	Same Species	115751	0.999773	0.655674	Enterobacter_hormaechei_ERR4280220_plasmid_AB040	Enterobacter_hormaechei_ERR4280164_plasmid_AB040	0
IMP	G	8	R	8	indirect	-662	hospital	ERR4280220_filtered.fasta	Enterobacter hormaechei	ERR4280164_filtered.fasta	Enterobacter hormaechei	Same Species	115751	0.999773	0.655674	Enterobacter_hormaechei_ERR4280220_plasmid_AB040	Enterobacter_hormaechei_ERR4280164_plasmid_AB040	0
IMP	G	8	R	9	indirect	-647	hospital	ERR4280220_filtered.fasta	Enterobacter hormaechei	ERR4280164_filtered.fasta	Enterobacter hormaechei	Same Species	115751	0.999773	0.655674	Enterobacter_hormaechei_ERR4280220_plasmid_AB040	Enterobacter_hormaechei_ERR4280164_plasmid_AB040	0
IMP	G	8	S	1	indirect	-656	hospital	ERR4280220_filtered.fasta	Enterobacter hormaechei	ERR4280165_filtered.fasta	Klebsiella pneumoniae	Different Species
IMP	G	8	S	2	indirect	-655	building	ERR4280220_filtered.fasta	Enterobacter hormaechei	ERR4280165_filtered.fasta	Klebsiella pneumoniae	Different Species
IMP	G	8	S	3	indirect	-655	hospital	ERR4280220_filtered.fasta	Enterobacter hormaechei	ERR4280165_filtered.fasta	Klebsiella pneumoniae	Different Species
IMP	G	8	S	4	indirect	-633	building	ERR4280220_filtered.fasta	Enterobacter hormaechei	ERR4280165_filtered.fasta	Klebsiella pneumoniae	Different Species
IMP	G	8	U	1	indirect	-974	building	ERR4280220_filtered.fasta	Enterobacter hormaechei	ERR4280152_filtered.fasta	Enterobacter hormaechei	Same Species	56716	0.999771	0.641026
IMP	G	8	U	2	indirect	-973	building	ERR4280220_filtered.fasta	Enterobacter hormaechei	ERR4280152_filtered.fasta	Enterobacter hormaechei	Same Species	56716	0.999771	0.641026
IMP	G	8	U	3	indirect	-973	building	ERR4280220_filtered.fasta	Enterobacter hormaechei	ERR4280152_filtered.fasta	Enterobacter hormaechei	Same Species	56716	0.999771	0.641026
IMP	G	8	U	4	indirect	-972	building	ERR4280220_filtered.fasta	Enterobacter hormaechei	ERR4280152_filtered.fasta	Enterobacter hormaechei	Same Species	56716	0.999771	0.641026
IMP	G	8	U	5	indirect	-922	building	ERR4280220_filtered.fasta	Enterobacter hormaechei	ERR4280152_filtered.fasta	Enterobacter hormaechei	Same Species	56716	0.999771	0.641026
IMP	G	8	U	6	indirect	-906	building	ERR4280220_filtered.fasta	Enterobacter hormaechei	ERR4280152_filtered.fasta	Enterobacter hormaechei	Same Species	56716	0.999771	0.641026
IMP	G	8	V	1	indirect	-548	hospital	ERR4280220_filtered.fasta	Enterobacter hormaechei	ERR4280169_filtered.fasta	Enterobacter hormaechei	Same Species	57666	0.9998	0.679245
IMP	G	8	V	1	indirect	-548	hospital	ERR4280220_filtered.fasta	Enterobacter hormaechei	ERR4280171_filtered.fasta	Escherichia coli	Different Species
IMP	G	8	V	2	indirect	-562	hospital	ERR4280220_filtered.fasta	Enterobacter hormaechei	ERR4280169_filtered.fasta	Enterobacter hormaechei	Same Species	57666	0.9998	0.679245
IMP	G	8	V	2	indirect	-562	hospital	ERR4280220_filtered.fasta	Enterobacter hormaechei	ERR4280171_filtered.fasta	Escherichia coli	Different Species
IMP	G	8	V	3	indirect	-562	hospital	ERR4280220_filtered.fasta	Enterobacter hormaechei	ERR4280169_filtered.fasta	Enterobacter hormaechei	Same Species	57666	0.9998	0.679245
IMP	G	8	V	3	indirect	-562	hospital	ERR4280220_filtered.fasta	Enterobacter hormaechei	ERR4280171_filtered.fasta	Escherichia coli	Different Species
IMP	G	8	V	4	indirect	-558	hospital	ERR4280220_filtered.fasta	Enterobacter hormaechei	ERR4280169_filtered.fasta	Enterobacter hormaechei	Same Species	57666	0.9998	0.679245
IMP	G	8	V	4	indirect	-558	hospital	ERR4280220_filtered.fasta	Enterobacter hormaechei	ERR4280171_filtered.fasta	Escherichia coli	Different Species
IMP	G	8	V	5	indirect	-558	hospital	ERR4280220_filtered.fasta	Enterobacter hormaechei	ERR4280169_filtered.fasta	Enterobacter hormaechei	Same Species	57666	0.9998	0.679245
IMP	G	8	V	5	indirect	-558	hospital	ERR4280220_filtered.fasta	Enterobacter hormaechei	ERR4280171_filtered.fasta	Escherichia coli	Different Species
IMP	G	8	V	6	indirect	-557	hospital	ERR4280220_filtered.fasta	Enterobacter hormaechei	ERR4280169_filtered.fasta	Enterobacter hormaechei	Same Species	57666	0.9998	0.679245
IMP	G	8	V	6	indirect	-557	hospital	ERR4280220_filtered.fasta	Enterobacter hormaechei	ERR4280171_filtered.fasta	Escherichia coli	Different Species
IMP	G	8	V	7	indirect	-551	hospital	ERR4280220_filtered.fasta	Enterobacter hormaechei	ERR4280169_filtered.fasta	Enterobacter hormaechei	Same Species	57666	0.9998	0.679245
IMP	G	8	V	7	indirect	-551	hospital	ERR4280220_filtered.fasta	Enterobacter hormaechei	ERR4280171_filtered.fasta	Escherichia coli	Different Species
IMP	G	8	V	8	indirect	-550	hospital	ERR4280220_filtered.fasta	Enterobacter hormaechei	ERR4280169_filtered.fasta	Enterobacter hormaechei	Same Species	57666	0.9998	0.679245
IMP	G	8	V	8	indirect	-550	hospital	ERR4280220_filtered.fasta	Enterobacter hormaechei	ERR4280171_filtered.fasta	Escherichia coli	Different Species
IMP	G	8	V	9	indirect	-550	hospital	ERR4280220_filtered.fasta	Enterobacter hormaechei	ERR4280169_filtered.fasta	Enterobacter hormaechei	Same Species	57666	0.9998	0.679245
IMP	G	8	V	9	indirect	-550	hospital	ERR4280220_filtered.fasta	Enterobacter hormaechei	ERR4280171_filtered.fasta	Escherichia coli	Different Species
IMP	G	8	V	10	indirect	-548	hospital	ERR4280220_filtered.fasta	Enterobacter hormaechei	ERR4280169_filtered.fasta	Enterobacter hormaechei	Same Species	57666	0.9998	0.679245
IMP	G	8	V	10	indirect	-548	hospital	ERR4280220_filtered.fasta	Enterobacter hormaechei	ERR4280171_filtered.fasta	Escherichia coli	Different Species
IMP	G	8	W	1	indirect	-582	hospital	ERR4280220_filtered.fasta	Enterobacter hormaechei	ERR4280167_filtered.fasta	Enterobacter hormaechei	Same Species	140620	0.999646	0.72814
IMP	G	8	W	2	indirect	-581	hospital	ERR4280220_filtered.fasta	Enterobacter hormaechei	ERR4280167_filtered.fasta	Enterobacter hormaechei	Same Species	140620	0.999646	0.72814
IMP	G	8	W	3	indirect	-581	hospital	ERR4280220_filtered.fasta	Enterobacter hormaechei	ERR4280167_filtered.fasta	Enterobacter hormaechei	Same Species	140620	0.999646	0.72814
IMP	G	8	W	4	indirect	-572	hospital	ERR4280220_filtered.fasta	Enterobacter hormaechei	ERR4280167_filtered.fasta	Enterobacter hormaechei	Same Species	140620	0.999646	0.72814
IMP	G	8	W	5	indirect	-546	building	ERR4280220_filtered.fasta	Enterobacter hormaechei	ERR4280167_filtered.fasta	Enterobacter hormaechei	Same Species	140620	0.999646	0.72814
IMP	G	8	X	1	indirect	-544	building	ERR4280220_filtered.fasta	Enterobacter hormaechei	ERR4280168_filtered.fasta	Atlantibacter hermannii	Different Species
IMP	G	8	X	2	indirect	-2	hospital	ERR4280220_filtered.fasta	Enterobacter hormaechei	ERR4280168_filtered.fasta	Atlantibacter hermannii	Different Species
IMP	G	8	X	3	indirect	-3	building	ERR4280220_filtered.fasta	Enterobacter hormaechei	ERR4280168_filtered.fasta	Atlantibacter hermannii	Different Species
IMP	G	8	X	4	indirect	-3	hospital	ERR4280220_filtered.fasta	Enterobacter hormaechei	ERR4280168_filtered.fasta	Atlantibacter hermannii	Different Species
IMP	G	8	Y	1	indirect	-600	hospital	ERR4280220_filtered.fasta	Enterobacter hormaechei	ERR4280170_filtered.fasta	Enterobacter cloacae	Different Species
IMP	G	8	Y	2	indirect	-594	hospital	ERR4280220_filtered.fasta	Enterobacter hormaechei	ERR4280170_filtered.fasta	Enterobacter cloacae	Different Species
IMP	G	8	Y	3	indirect	-592	hospital	ERR4280220_filtered.fasta	Enterobacter hormaechei	ERR4280170_filtered.fasta	Enterobacter cloacae	Different Species
IMP	G	8	Y	4	indirect	-559	hospital	ERR4280220_filtered.fasta	Enterobacter hormaechei	ERR4280170_filtered.fasta	Enterobacter cloacae	Different Species
IMP	G	8	Y	5	indirect	-543	hospital	ERR4280220_filtered.fasta	Enterobacter hormaechei	ERR4280170_filtered.fasta	Enterobacter cloacae	Different Species
IMP	G	8	Y	6	indirect	-530	hospital	ERR4280220_filtered.fasta	Enterobacter hormaechei	ERR4280170_filtered.fasta	Enterobacter cloacae	Different Species
IMP	G	8	Z	1	indirect	-591	hospital	ERR4280220_filtered.fasta	Enterobacter hormaechei	ERR4280172_filtered.fasta	Enterobacter cloacae	Different Species
IMP	G	8	Z	1	indirect	-591	hospital	ERR4280220_filtered.fasta	Enterobacter hormaechei	ERR4280179_filtered.fasta	Enterobacter hormaechei	Same Species	57668	0.999926	0.68747
IMP	G	8	Z	2	indirect	-590	building	ERR4280220_filtered.fasta	Enterobacter hormaechei	ERR4280172_filtered.fasta	Enterobacter cloacae	Different Species
IMP	G	8	Z	2	indirect	-590	building	ERR4280220_filtered.fasta	Enterobacter hormaechei	ERR4280179_filtered.fasta	Enterobacter hormaechei	Same Species	57668	0.999926	0.68747
IMP	G	8	Z	3	indirect	-590	hospital	ERR4280220_filtered.fasta	Enterobacter hormaechei	ERR4280172_filtered.fasta	Enterobacter cloacae	Different Species
IMP	G	8	Z	3	indirect	-590	hospital	ERR4280220_filtered.fasta	Enterobacter hormaechei	ERR4280179_filtered.fasta	Enterobacter hormaechei	Same Species	57668	0.999926	0.68747
IMP	G	8	Z	4	indirect	-585	building	ERR4280220_filtered.fasta	Enterobacter hormaechei	ERR4280172_filtered.fasta	Enterobacter cloacae	Different Species
IMP	G	8	Z	4	indirect	-585	building	ERR4280220_filtered.fasta	Enterobacter hormaechei	ERR4280179_filtered.fasta	Enterobacter hormaechei	Same Species	57668	0.999926	0.68747
IMP	G	8	Z	5	indirect	-584	building	ERR4280220_filtered.fasta	Enterobacter hormaechei	ERR4280172_filtered.fasta	Enterobacter cloacae	Different Species
IMP	G	8	Z	5	indirect	-584	building	ERR4280220_filtered.fasta	Enterobacter hormaechei	ERR4280179_filtered.fasta	Enterobacter hormaechei	Same Species	57668	0.999926	0.68747
IMP	G	8	Z	6	indirect	-584	building	ERR4280220_filtered.fasta	Enterobacter hormaechei	ERR4280172_filtered.fasta	Enterobacter cloacae	Different Species
IMP	G	8	Z	6	indirect	-584	building	ERR4280220_filtered.fasta	Enterobacter hormaechei	ERR4280179_filtered.fasta	Enterobacter hormaechei	Same Species	57668	0.999926	0.68747
IMP	G	8	Z	7	indirect	-581	building	ERR4280220_filtered.fasta	Enterobacter hormaechei	ERR4280172_filtered.fasta	Enterobacter cloacae	Different Species
IMP	G	8	Z	7	indirect	-581	building	ERR4280220_filtered.fasta	Enterobacter hormaechei	ERR4280179_filtered.fasta	Enterobacter hormaechei	Same Species	57668	0.999926	0.68747
IMP	G	8	Z	8	indirect	-571	hospital	ERR4280220_filtered.fasta	Enterobacter hormaechei	ERR4280172_filtered.fasta	Enterobacter cloacae	Different Species
IMP	G	8	Z	8	indirect	-571	hospital	ERR4280220_filtered.fasta	Enterobacter hormaechei	ERR4280179_filtered.fasta	Enterobacter hormaechei	Same Species	57668	0.999926	0.68747
IMP	G	8	Z	9	indirect	-521	hospital	ERR4280220_filtered.fasta	Enterobacter hormaechei	ERR4280172_filtered.fasta	Enterobacter cloacae	Different Species
IMP	G	8	Z	9	indirect	-521	hospital	ERR4280220_filtered.fasta	Enterobacter hormaechei	ERR4280179_filtered.fasta	Enterobacter hormaechei	Same Species	57668	0.999926	0.68747
IMP	G	8	AA	1	indirect	-466	building	ERR4280220_filtered.fasta	Enterobacter hormaechei	ERR4280180_filtered.fasta	Klebsiella pneumoniae	Different Species
IMP	G	8	AB	1	indirect	-799	building	ERR4280220_filtered.fasta	Enterobacter hormaechei	ERR4280173_filtered.fasta	Klebsiella pneumoniae	Different Species
IMP	G	8	AB	2	indirect	-652	ward	ERR4280220_filtered.fasta	Enterobacter hormaechei	ERR4280173_filtered.fasta	Klebsiella pneumoniae	Different Species
IMP	G	8	AB	3	indirect	-651	building	ERR4280220_filtered.fasta	Enterobacter hormaechei	ERR4280173_filtered.fasta	Klebsiella pneumoniae	Different Species
IMP	G	8	AB	4	indirect	-651	ward	ERR4280220_filtered.fasta	Enterobacter hormaechei	ERR4280173_filtered.fasta	Klebsiella pneumoniae	Different Species
IMP	G	8	AB	5	indirect	-648	building	ERR4280220_filtered.fasta	Enterobacter hormaechei	ERR4280173_filtered.fasta	Klebsiella pneumoniae	Different Species
IMP	G	8	AB	6	indirect	-636	building	ERR4280220_filtered.fasta	Enterobacter hormaechei	ERR4280173_filtered.fasta	Klebsiella pneumoniae	Different Species
IMP	G	8	AB	7	indirect	-598	hospital	ERR4280220_filtered.fasta	Enterobacter hormaechei	ERR4280173_filtered.fasta	Klebsiella pneumoniae	Different Species
IMP	G	8	AB	8	indirect	-553	building	ERR4280220_filtered.fasta	Enterobacter hormaechei	ERR4280173_filtered.fasta	Klebsiella pneumoniae	Different Species
IMP	G	8	AB	9	indirect	-517	building	ERR4280220_filtered.fasta	Enterobacter hormaechei	ERR4280173_filtered.fasta	Klebsiella pneumoniae	Different Species
IMP	G	8	AB	10	indirect	-487	ward	ERR4280220_filtered.fasta	Enterobacter hormaechei	ERR4280173_filtered.fasta	Klebsiella pneumoniae	Different Species
IMP	G	8	AB	11	indirect	-487	hospital	ERR4280220_filtered.fasta	Enterobacter hormaechei	ERR4280173_filtered.fasta	Klebsiella pneumoniae	Different Species
IMP	G	8	AB	12	indirect	-486	building	ERR4280220_filtered.fasta	Enterobacter hormaechei	ERR4280173_filtered.fasta	Klebsiella pneumoniae	Different Species
IMP	G	8	AB	13	indirect	-486	ward	ERR4280220_filtered.fasta	Enterobacter hormaechei	ERR4280173_filtered.fasta	Klebsiella pneumoniae	Different Species
IMP	G	8	AB	14	indirect	-482	building	ERR4280220_filtered.fasta	Enterobacter hormaechei	ERR4280173_filtered.fasta	Klebsiella pneumoniae	Different Species
IMP	G	8	AB	15	indirect	-478	building	ERR4280220_filtered.fasta	Enterobacter hormaechei	ERR4280173_filtered.fasta	Klebsiella pneumoniae	Different Species
IMP	G	8	AB	16	indirect	-459	building	ERR4280220_filtered.fasta	Enterobacter hormaechei	ERR4280173_filtered.fasta	Klebsiella pneumoniae	Different Species
IMP	G	8	AB	17	indirect	-453	building	ERR4280220_filtered.fasta	Enterobacter hormaechei	ERR4280173_filtered.fasta	Klebsiella pneumoniae	Different Species
IMP	G	8	AB	18	indirect	-453	hospital	ERR4280220_filtered.fasta	Enterobacter hormaechei	ERR4280173_filtered.fasta	Klebsiella pneumoniae	Different Species
IMP	G	8	AC	1	indirect	-627	hospital	ERR4280220_filtered.fasta	Enterobacter hormaechei	ERR4280181_filtered.fasta	Enterobacter hormaechei	Same Species	57667	0.999857	0.678032
IMP	G	8	AC	2	indirect	-488	hospital	ERR4280220_filtered.fasta	Enterobacter hormaechei	ERR4280181_filtered.fasta	Enterobacter hormaechei	Same Species	57667	0.999857	0.678032
IMP	G	8	AC	3	indirect	-486	hospital	ERR4280220_filtered.fasta	Enterobacter hormaechei	ERR4280181_filtered.fasta	Enterobacter hormaechei	Same Species	57667	0.999857	0.678032
IMP	G	8	AC	4	indirect	-487	building	ERR4280220_filtered.fasta	Enterobacter hormaechei	ERR4280181_filtered.fasta	Enterobacter hormaechei	Same Species	57667	0.999857	0.678032
IMP	G	8	AC	5	indirect	-486	building	ERR4280220_filtered.fasta	Enterobacter hormaechei	ERR4280181_filtered.fasta	Enterobacter hormaechei	Same Species	57667	0.999857	0.678032
IMP	G	8	AC	6	indirect	-475	hospital	ERR4280220_filtered.fasta	Enterobacter hormaechei	ERR4280181_filtered.fasta	Enterobacter hormaechei	Same Species	57667	0.999857	0.678032
IMP	G	8	AC	7	indirect	-469	hospital	ERR4280220_filtered.fasta	Enterobacter hormaechei	ERR4280181_filtered.fasta	Enterobacter hormaechei	Same Species	57667	0.999857	0.678032
IMP	G	8	AC	8	indirect	-468	hospital	ERR4280220_filtered.fasta	Enterobacter hormaechei	ERR4280181_filtered.fasta	Enterobacter hormaechei	Same Species	57667	0.999857	0.678032
IMP	G	8	AC	9	indirect	-468	hospital	ERR4280220_filtered.fasta	Enterobacter hormaechei	ERR4280181_filtered.fasta	Enterobacter hormaechei	Same Species	57667	0.999857	0.678032
IMP	G	8	AC	10	indirect	-455	hospital	ERR4280220_filtered.fasta	Enterobacter hormaechei	ERR4280181_filtered.fasta	Enterobacter hormaechei	Same Species	57667	0.999857	0.678032
IMP	G	8	AC	11	indirect	-454	hospital	ERR4280220_filtered.fasta	Enterobacter hormaechei	ERR4280181_filtered.fasta	Enterobacter hormaechei	Same Species	57667	0.999857	0.678032
IMP	G	8	AD	1	indirect	-430	hospital	ERR4280220_filtered.fasta	Enterobacter hormaechei	ERR4280197_filtered.fasta	Escherichia coli	Different Species				Enterobacter_hormaechei_ERR4280220_plasmid_AA739	Escherichia_coli_ERR4280197_plasmid_AA739	3
IMP	G	8	AF	2	indirect	-426	building	ERR4280220_filtered.fasta	Enterobacter hormaechei	ERR4280178_filtered.fasta	Enterobacter ludwigii	Different Species
IMP	G	8	AF	4	indirect	-409	building	ERR4280220_filtered.fasta	Enterobacter hormaechei	ERR4280178_filtered.fasta	Enterobacter ludwigii	Different Species
IMP	G	8	AG	1	indirect	-393	hospital	ERR4280220_filtered.fasta	Enterobacter hormaechei	ERR4280199_filtered.fasta	Enterobacter hormaechei	Same Species	140618	0.999783	0.726405	Enterobacter_hormaechei_ERR4280220_plasmid_AB040	Enterobacter_hormaechei_ERR4280199_plasmid_AB040	0
IMP	G	8	AG	2	indirect	-390	building	ERR4280220_filtered.fasta	Enterobacter hormaechei	ERR4280199_filtered.fasta	Enterobacter hormaechei	Same Species	140618	0.999783	0.726405	Enterobacter_hormaechei_ERR4280220_plasmid_AB040	Enterobacter_hormaechei_ERR4280199_plasmid_AB040	0
IMP	G	8	AG	3	indirect	-389	hospital	ERR4280220_filtered.fasta	Enterobacter hormaechei	ERR4280199_filtered.fasta	Enterobacter hormaechei	Same Species	140618	0.999783	0.726405	Enterobacter_hormaechei_ERR4280220_plasmid_AB040	Enterobacter_hormaechei_ERR4280199_plasmid_AB040	0
IMP	G	8	AG	4	indirect	-389	building	ERR4280220_filtered.fasta	Enterobacter hormaechei	ERR4280199_filtered.fasta	Enterobacter hormaechei	Same Species	140618	0.999783	0.726405	Enterobacter_hormaechei_ERR4280220_plasmid_AB040	Enterobacter_hormaechei_ERR4280199_plasmid_AB040	0
IMP	G	8	AG	5	indirect	-386	hospital	ERR4280220_filtered.fasta	Enterobacter hormaechei	ERR4280199_filtered.fasta	Enterobacter hormaechei	Same Species	140618	0.999783	0.726405	Enterobacter_hormaechei_ERR4280220_plasmid_AB040	Enterobacter_hormaechei_ERR4280199_plasmid_AB040	0
IMP	G	8	AH	1	indirect	-879	building	ERR4280220_filtered.fasta	Enterobacter hormaechei	ERR4280174_filtered.fasta	Klebsiella pneumoniae	Different Species
IMP	G	8	AH	2	indirect	-865	building	ERR4280220_filtered.fasta	Enterobacter hormaechei	ERR4280174_filtered.fasta	Klebsiella pneumoniae	Different Species
IMP	G	8	AH	3	indirect	-459	building	ERR4280220_filtered.fasta	Enterobacter hormaechei	ERR4280174_filtered.fasta	Klebsiella pneumoniae	Different Species
IMP	G	8	AH	4	indirect	-388	building	ERR4280220_filtered.fasta	Enterobacter hormaechei	ERR4280174_filtered.fasta	Klebsiella pneumoniae	Different Species
IMP	G	8	AH	5	indirect	-365	building	ERR4280220_filtered.fasta	Enterobacter hormaechei	ERR4280174_filtered.fasta	Klebsiella pneumoniae	Different Species
IMP	G	8	AI	1	indirect	-382	hospital	ERR4280220_filtered.fasta	Enterobacter hormaechei	ERR4280202_filtered.fasta	Enterobacter hormaechei	Same Species	56185	0.999802	0.627172	Enterobacter_hormaechei_ERR4280220_plasmid_AB040	Enterobacter_hormaechei_ERR4280202_plasmid_AB040	0
IMP	G	8	AI	2	indirect	-381	building	ERR4280220_filtered.fasta	Enterobacter hormaechei	ERR4280202_filtered.fasta	Enterobacter hormaechei	Same Species	56185	0.999802	0.627172	Enterobacter_hormaechei_ERR4280220_plasmid_AB040	Enterobacter_hormaechei_ERR4280202_plasmid_AB040	0
IMP	G	8	AI	3	indirect	-381	hospital	ERR4280220_filtered.fasta	Enterobacter hormaechei	ERR4280202_filtered.fasta	Enterobacter hormaechei	Same Species	56185	0.999802	0.627172	Enterobacter_hormaechei_ERR4280220_plasmid_AB040	Enterobacter_hormaechei_ERR4280202_plasmid_AB040	0
IMP	G	8	AI	4	indirect	-372	building	ERR4280220_filtered.fasta	Enterobacter hormaechei	ERR4280202_filtered.fasta	Enterobacter hormaechei	Same Species	56185	0.999802	0.627172	Enterobacter_hormaechei_ERR4280220_plasmid_AB040	Enterobacter_hormaechei_ERR4280202_plasmid_AB040	0
IMP	G	8	AI	5	indirect	-368	ward	ERR4280220_filtered.fasta	Enterobacter hormaechei	ERR4280202_filtered.fasta	Enterobacter hormaechei	Same Species	56185	0.999802	0.627172	Enterobacter_hormaechei_ERR4280220_plasmid_AB040	Enterobacter_hormaechei_ERR4280202_plasmid_AB040	0
IMP	G	8	AI	6	indirect	-365	building	ERR4280220_filtered.fasta	Enterobacter hormaechei	ERR4280202_filtered.fasta	Enterobacter hormaechei	Same Species	56185	0.999802	0.627172	Enterobacter_hormaechei_ERR4280220_plasmid_AB040	Enterobacter_hormaechei_ERR4280202_plasmid_AB040	0
IMP	G	8	AJ	1	indirect	-362	hospital	ERR4280220_filtered.fasta	Enterobacter hormaechei	ERR4280203_filtered.fasta	Enterobacter hormaechei	Same Species	56185	0.999874	0.626646
IMP	G	8	AK	10	indirect	-825	hospital	ERR4280220_filtered.fasta	Enterobacter hormaechei	ERR4280153_filtered.fasta	Klebsiella pneumoniae	Different Species
IMP	G	8	AK	11	indirect	-764	building	ERR4280220_filtered.fasta	Enterobacter hormaechei	ERR4280153_filtered.fasta	Klebsiella pneumoniae	Different Species
IMP	G	8	AK	12	indirect	-733	building	ERR4280220_filtered.fasta	Enterobacter hormaechei	ERR4280153_filtered.fasta	Klebsiella pneumoniae	Different Species
IMP	G	8	AL	1	indirect	-373	hospital	ERR4280220_filtered.fasta	Enterobacter hormaechei	ERR4280177_filtered.fasta	Enterobacter hormaechei	Same Species	115757	0.999828	0.656373
IMP	G	8	AL	2	indirect	-372	hospital	ERR4280220_filtered.fasta	Enterobacter hormaechei	ERR4280177_filtered.fasta	Enterobacter hormaechei	Same Species	115757	0.999828	0.656373
IMP	G	8	AL	3	indirect	-372	hospital	ERR4280220_filtered.fasta	Enterobacter hormaechei	ERR4280177_filtered.fasta	Enterobacter hormaechei	Same Species	115757	0.999828	0.656373
IMP	G	8	AL	4	indirect	-363	hospital	ERR4280220_filtered.fasta	Enterobacter hormaechei	ERR4280177_filtered.fasta	Enterobacter hormaechei	Same Species	115757	0.999828	0.656373
IMP	G	8	AL	5	indirect	-362	hospital	ERR4280220_filtered.fasta	Enterobacter hormaechei	ERR4280177_filtered.fasta	Enterobacter hormaechei	Same Species	115757	0.999828	0.656373
IMP	G	8	AL	6	indirect	-362	hospital	ERR4280220_filtered.fasta	Enterobacter hormaechei	ERR4280177_filtered.fasta	Enterobacter hormaechei	Same Species	115757	0.999828	0.656373
IMP	G	8	AL	7	indirect	-360	hospital	ERR4280220_filtered.fasta	Enterobacter hormaechei	ERR4280177_filtered.fasta	Enterobacter hormaechei	Same Species	115757	0.999828	0.656373
IMP	G	8	AL	8	indirect	-359	hospital	ERR4280220_filtered.fasta	Enterobacter hormaechei	ERR4280177_filtered.fasta	Enterobacter hormaechei	Same Species	115757	0.999828	0.656373
IMP	G	8	AL	9	indirect	-359	hospital	ERR4280220_filtered.fasta	Enterobacter hormaechei	ERR4280177_filtered.fasta	Enterobacter hormaechei	Same Species	115757	0.999828	0.656373
IMP	G	8	AL	10	indirect	-356	hospital	ERR4280220_filtered.fasta	Enterobacter hormaechei	ERR4280177_filtered.fasta	Enterobacter hormaechei	Same Species	115757	0.999828	0.656373
IMP	G	8	AL	11	indirect	-349	hospital	ERR4280220_filtered.fasta	Enterobacter hormaechei	ERR4280177_filtered.fasta	Enterobacter hormaechei	Same Species	115757	0.999828	0.656373
IMP	G	8	AM	1	indirect	-663	hospital	ERR4280220_filtered.fasta	Enterobacter hormaechei	ERR4280182_filtered.fasta	Enterobacter hormaechei	Same Species	115757	0.999869	0.656934	Enterobacter_hormaechei_ERR4280220_plasmid_AB040	Enterobacter_hormaechei_ERR4280182_plasmid_AB040	0
IMP	G	8	AM	2	indirect	-421	hospital	ERR4280220_filtered.fasta	Enterobacter hormaechei	ERR4280182_filtered.fasta	Enterobacter hormaechei	Same Species	115757	0.999869	0.656934	Enterobacter_hormaechei_ERR4280220_plasmid_AB040	Enterobacter_hormaechei_ERR4280182_plasmid_AB040	0
IMP	G	8	AM	3	indirect	-356	hospital	ERR4280220_filtered.fasta	Enterobacter hormaechei	ERR4280182_filtered.fasta	Enterobacter hormaechei	Same Species	115757	0.999869	0.656934	Enterobacter_hormaechei_ERR4280220_plasmid_AB040	Enterobacter_hormaechei_ERR4280182_plasmid_AB040	0
IMP	G	8	AM	4	indirect	-349	hospital	ERR4280220_filtered.fasta	Enterobacter hormaechei	ERR4280182_filtered.fasta	Enterobacter hormaechei	Same Species	115757	0.999869	0.656934	Enterobacter_hormaechei_ERR4280220_plasmid_AB040	Enterobacter_hormaechei_ERR4280182_plasmid_AB040	0
IMP	G	8	AM	5	indirect	-345	hospital	ERR4280220_filtered.fasta	Enterobacter hormaechei	ERR4280182_filtered.fasta	Enterobacter hormaechei	Same Species	115757	0.999869	0.656934	Enterobacter_hormaechei_ERR4280220_plasmid_AB040	Enterobacter_hormaechei_ERR4280182_plasmid_AB040	0
IMP	G	8	AM	6	indirect	-344	hospital	ERR4280220_filtered.fasta	Enterobacter hormaechei	ERR4280182_filtered.fasta	Enterobacter hormaechei	Same Species	115757	0.999869	0.656934	Enterobacter_hormaechei_ERR4280220_plasmid_AB040	Enterobacter_hormaechei_ERR4280182_plasmid_AB040	0
IMP	G	8	AM	7	indirect	-344	hospital	ERR4280220_filtered.fasta	Enterobacter hormaechei	ERR4280182_filtered.fasta	Enterobacter hormaechei	Same Species	115757	0.999869	0.656934	Enterobacter_hormaechei_ERR4280220_plasmid_AB040	Enterobacter_hormaechei_ERR4280182_plasmid_AB040	0
IMP	G	8	AM	8	indirect	-340	hospital	ERR4280220_filtered.fasta	Enterobacter hormaechei	ERR4280182_filtered.fasta	Enterobacter hormaechei	Same Species	115757	0.999869	0.656934	Enterobacter_hormaechei_ERR4280220_plasmid_AB040	Enterobacter_hormaechei_ERR4280182_plasmid_AB040	0
IMP	G	8	AM	9	indirect	-339	hospital	ERR4280220_filtered.fasta	Enterobacter hormaechei	ERR4280182_filtered.fasta	Enterobacter hormaechei	Same Species	115757	0.999869	0.656934	Enterobacter_hormaechei_ERR4280220_plasmid_AB040	Enterobacter_hormaechei_ERR4280182_plasmid_AB040	0
IMP	G	8	AM	10	indirect	-339	hospital	ERR4280220_filtered.fasta	Enterobacter hormaechei	ERR4280182_filtered.fasta	Enterobacter hormaechei	Same Species	115757	0.999869	0.656934	Enterobacter_hormaechei_ERR4280220_plasmid_AB040	Enterobacter_hormaechei_ERR4280182_plasmid_AB040	0
IMP	G	8	AM	11	indirect	-331	hospital	ERR4280220_filtered.fasta	Enterobacter hormaechei	ERR4280182_filtered.fasta	Enterobacter hormaechei	Same Species	115757	0.999869	0.656934	Enterobacter_hormaechei_ERR4280220_plasmid_AB040	Enterobacter_hormaechei_ERR4280182_plasmid_AB040	0
IMP	G	8	AN	1	indirect	-321	building	ERR4280220_filtered.fasta	Enterobacter hormaechei	ERR4280175_filtered.fasta	Enterobacter ludwigii	Different Species
IMP	G	8	AO	1	indirect	-877	building	ERR4280220_filtered.fasta	Enterobacter hormaechei	ERR4280176_filtered.fasta	Klebsiella pneumoniae	Different Species
IMP	G	8	AO	2	indirect	-871	hospital	ERR4280220_filtered.fasta	Enterobacter hormaechei	ERR4280176_filtered.fasta	Klebsiella pneumoniae	Different Species
IMP	G	8	AO	3	indirect	-870	building	ERR4280220_filtered.fasta	Enterobacter hormaechei	ERR4280176_filtered.fasta	Klebsiella pneumoniae	Different Species
IMP	G	8	AO	4	indirect	-870	hospital	ERR4280220_filtered.fasta	Enterobacter hormaechei	ERR4280176_filtered.fasta	Klebsiella pneumoniae	Different Species
IMP	G	8	AO	5	indirect	-836	building	ERR4280220_filtered.fasta	Enterobacter hormaechei	ERR4280176_filtered.fasta	Klebsiella pneumoniae	Different Species
IMP	G	8	AO	6	indirect	-832	building	ERR4280220_filtered.fasta	Enterobacter hormaechei	ERR4280176_filtered.fasta	Klebsiella pneumoniae	Different Species
IMP	G	8	AO	7	indirect	-761	building	ERR4280220_filtered.fasta	Enterobacter hormaechei	ERR4280176_filtered.fasta	Klebsiella pneumoniae	Different Species
IMP	G	8	AO	8	indirect	-759	hospital	ERR4280220_filtered.fasta	Enterobacter hormaechei	ERR4280176_filtered.fasta	Klebsiella pneumoniae	Different Species
IMP	G	8	AO	9	indirect	-758	building	ERR4280220_filtered.fasta	Enterobacter hormaechei	ERR4280176_filtered.fasta	Klebsiella pneumoniae	Different Species
IMP	G	8	AO	10	indirect	-758	hospital	ERR4280220_filtered.fasta	Enterobacter hormaechei	ERR4280176_filtered.fasta	Klebsiella pneumoniae	Different Species
IMP	G	8	AO	11	indirect	-750	building	ERR4280220_filtered.fasta	Enterobacter hormaechei	ERR4280176_filtered.fasta	Klebsiella pneumoniae	Different Species
IMP	G	8	AO	12	indirect	-701	hospital	ERR4280220_filtered.fasta	Enterobacter hormaechei	ERR4280176_filtered.fasta	Klebsiella pneumoniae	Different Species
IMP	G	8	AO	13	indirect	-700	building	ERR4280220_filtered.fasta	Enterobacter hormaechei	ERR4280176_filtered.fasta	Klebsiella pneumoniae	Different Species
IMP	G	8	AO	14	indirect	-700	hospital	ERR4280220_filtered.fasta	Enterobacter hormaechei	ERR4280176_filtered.fasta	Klebsiella pneumoniae	Different Species
IMP	G	8	AO	15	indirect	-697	building	ERR4280220_filtered.fasta	Enterobacter hormaechei	ERR4280176_filtered.fasta	Klebsiella pneumoniae	Different Species
IMP	G	8	AO	16	indirect	-663	building	ERR4280220_filtered.fasta	Enterobacter hormaechei	ERR4280176_filtered.fasta	Klebsiella pneumoniae	Different Species
IMP	G	8	AO	17	indirect	-574	building	ERR4280220_filtered.fasta	Enterobacter hormaechei	ERR4280176_filtered.fasta	Klebsiella pneumoniae	Different Species
IMP	G	8	AO	18	indirect	-567	building	ERR4280220_filtered.fasta	Enterobacter hormaechei	ERR4280176_filtered.fasta	Klebsiella pneumoniae	Different Species
IMP	G	8	AO	19	indirect	-567	hospital	ERR4280220_filtered.fasta	Enterobacter hormaechei	ERR4280176_filtered.fasta	Klebsiella pneumoniae	Different Species
IMP	G	8	AO	20	indirect	-565	building	ERR4280220_filtered.fasta	Enterobacter hormaechei	ERR4280176_filtered.fasta	Klebsiella pneumoniae	Different Species
IMP	G	8	AO	21	indirect	-516	building	ERR4280220_filtered.fasta	Enterobacter hormaechei	ERR4280176_filtered.fasta	Klebsiella pneumoniae	Different Species
IMP	G	8	AO	22	indirect	-494	building	ERR4280220_filtered.fasta	Enterobacter hormaechei	ERR4280176_filtered.fasta	Klebsiella pneumoniae	Different Species
IMP	G	8	AO	23	indirect	-492	hospital	ERR4280220_filtered.fasta	Enterobacter hormaechei	ERR4280176_filtered.fasta	Klebsiella pneumoniae	Different Species
IMP	G	8	AO	24	indirect	-470	hospital	ERR4280220_filtered.fasta	Enterobacter hormaechei	ERR4280176_filtered.fasta	Klebsiella pneumoniae	Different Species
IMP	G	8	AO	25	indirect	-417	building	ERR4280220_filtered.fasta	Enterobacter hormaechei	ERR4280176_filtered.fasta	Klebsiella pneumoniae	Different Species
IMP	G	8	AO	26	indirect	-352	building	ERR4280220_filtered.fasta	Enterobacter hormaechei	ERR4280176_filtered.fasta	Klebsiella pneumoniae	Different Species
IMP	G	8	AO	27	indirect	-327	building	ERR4280220_filtered.fasta	Enterobacter hormaechei	ERR4280176_filtered.fasta	Klebsiella pneumoniae	Different Species
IMP	G	8	AO	28	indirect	-327	hospital	ERR4280220_filtered.fasta	Enterobacter hormaechei	ERR4280176_filtered.fasta	Klebsiella pneumoniae	Different Species
IMP	G	8	AO	29	indirect	-312	building	ERR4280220_filtered.fasta	Enterobacter hormaechei	ERR4280176_filtered.fasta	Klebsiella pneumoniae	Different Species
IMP	G	8	AO	30	indirect	-288	building	ERR4280220_filtered.fasta	Enterobacter hormaechei	ERR4280176_filtered.fasta	Klebsiella pneumoniae	Different Species
IMP	G	8	AP	5	indirect	-371	hospital	ERR4280220_filtered.fasta	Enterobacter hormaechei	ERR4280201_filtered.fasta	Enterobacter hormaechei	Same Species	115758	0.999752	0.665942	Enterobacter_hormaechei_ERR4280220_plasmid_AB040	Enterobacter_hormaechei_ERR4280201_plasmid_AB040	2
IMP	G	8	AP	6	indirect	-360	hospital	ERR4280220_filtered.fasta	Enterobacter hormaechei	ERR4280201_filtered.fasta	Enterobacter hormaechei	Same Species	115758	0.999752	0.665942	Enterobacter_hormaechei_ERR4280220_plasmid_AB040	Enterobacter_hormaechei_ERR4280201_plasmid_AB040	2
IMP	G	8	AP	7	indirect	-359	hospital	ERR4280220_filtered.fasta	Enterobacter hormaechei	ERR4280201_filtered.fasta	Enterobacter hormaechei	Same Species	115758	0.999752	0.665942	Enterobacter_hormaechei_ERR4280220_plasmid_AB040	Enterobacter_hormaechei_ERR4280201_plasmid_AB040	2
IMP	G	8	AP	8	indirect	-359	hospital	ERR4280220_filtered.fasta	Enterobacter hormaechei	ERR4280201_filtered.fasta	Enterobacter hormaechei	Same Species	115758	0.999752	0.665942	Enterobacter_hormaechei_ERR4280220_plasmid_AB040	Enterobacter_hormaechei_ERR4280201_plasmid_AB040	2
IMP	G	8	AP	9	indirect	-349	hospital	ERR4280220_filtered.fasta	Enterobacter hormaechei	ERR4280201_filtered.fasta	Enterobacter hormaechei	Same Species	115758	0.999752	0.665942	Enterobacter_hormaechei_ERR4280220_plasmid_AB040	Enterobacter_hormaechei_ERR4280201_plasmid_AB040	2
IMP	G	8	AP	10	indirect	-345	hospital	ERR4280220_filtered.fasta	Enterobacter hormaechei	ERR4280201_filtered.fasta	Enterobacter hormaechei	Same Species	115758	0.999752	0.665942	Enterobacter_hormaechei_ERR4280220_plasmid_AB040	Enterobacter_hormaechei_ERR4280201_plasmid_AB040	2
IMP	G	8	AP	11	indirect	-344	hospital	ERR4280220_filtered.fasta	Enterobacter hormaechei	ERR4280201_filtered.fasta	Enterobacter hormaechei	Same Species	115758	0.999752	0.665942	Enterobacter_hormaechei_ERR4280220_plasmid_AB040	Enterobacter_hormaechei_ERR4280201_plasmid_AB040	2
IMP	G	8	AP	12	indirect	-344	hospital	ERR4280220_filtered.fasta	Enterobacter hormaechei	ERR4280201_filtered.fasta	Enterobacter hormaechei	Same Species	115758	0.999752	0.665942	Enterobacter_hormaechei_ERR4280220_plasmid_AB040	Enterobacter_hormaechei_ERR4280201_plasmid_AB040	2
IMP	G	8	AP	13	indirect	-311	hospital	ERR4280220_filtered.fasta	Enterobacter hormaechei	ERR4280201_filtered.fasta	Enterobacter hormaechei	Same Species	115758	0.999752	0.665942	Enterobacter_hormaechei_ERR4280220_plasmid_AB040	Enterobacter_hormaechei_ERR4280201_plasmid_AB040	2
IMP	G	8	AQ	2	indirect	-302	hospital	ERR4280220_filtered.fasta	Enterobacter hormaechei	ERR4280204_filtered.fasta	Klebsiella pneumoniae	Different Species
IMP	G	8	AQ	3	indirect	-266	hospital	ERR4280220_filtered.fasta	Enterobacter hormaechei	ERR4280204_filtered.fasta	Klebsiella pneumoniae	Different Species
IMP	G	8	AQ	4	indirect	-265	building	ERR4280220_filtered.fasta	Enterobacter hormaechei	ERR4280204_filtered.fasta	Klebsiella pneumoniae	Different Species
IMP	G	8	AR	1	indirect	-722	building	ERR4280220_filtered.fasta	Enterobacter hormaechei	ERR4280154_filtered.fasta	Klebsiella pneumoniae	Different Species
IMP	G	8	AS	1	indirect	-267	hospital	ERR4280220_filtered.fasta	Enterobacter hormaechei	ERR4280205_filtered.fasta	Enterobacter cloacae	Different Species				Enterobacter_hormaechei_ERR4280220_plasmid_AA739	Enterobacter_cloacae_ERR4280205_plasmid_AA739	2
IMP	G	8	AU	2	indirect	-527	hospital	ERR4280220_filtered.fasta	Enterobacter hormaechei	ERR4280155_filtered.fasta	Enterobacter hormaechei	Same Species	77945	0.999845	0.634133	Enterobacter_hormaechei_ERR4280220_plasmid_AB040	Enterobacter_hormaechei_ERR4280155_plasmid_AB040	0
IMP	G	8	AV	1	indirect	-204	building	ERR4280220_filtered.fasta	Enterobacter hormaechei	ERR4280183_filtered.fasta	Atlantibacter hermannii	Different Species
IMP	G	8	AV	2	indirect	-204	hospital	ERR4280220_filtered.fasta	Enterobacter hormaechei	ERR4280183_filtered.fasta	Atlantibacter hermannii	Different Species
IMP	G	8	AV	3	indirect	-185	building	ERR4280220_filtered.fasta	Enterobacter hormaechei	ERR4280183_filtered.fasta	Atlantibacter hermannii	Different Species
IMP	G	8	AW	1	indirect	-922	hospital	ERR4280220_filtered.fasta	Enterobacter hormaechei	ERR4280207_filtered.fasta	Escherichia coli	Different Species
IMP	G	8	AW	2	indirect	-749	building	ERR4280220_filtered.fasta	Enterobacter hormaechei	ERR4280207_filtered.fasta	Escherichia coli	Different Species
IMP	G	8	AW	3	indirect	-719	building	ERR4280220_filtered.fasta	Enterobacter hormaechei	ERR4280207_filtered.fasta	Escherichia coli	Different Species
IMP	G	8	AW	4	indirect	-685	hospital	ERR4280220_filtered.fasta	Enterobacter hormaechei	ERR4280207_filtered.fasta	Escherichia coli	Different Species
IMP	G	8	AW	5	indirect	-684	building	ERR4280220_filtered.fasta	Enterobacter hormaechei	ERR4280207_filtered.fasta	Escherichia coli	Different Species
IMP	G	8	AW	6	indirect	-684	hospital	ERR4280220_filtered.fasta	Enterobacter hormaechei	ERR4280207_filtered.fasta	Escherichia coli	Different Species
IMP	G	8	AW	7	indirect	-673	building	ERR4280220_filtered.fasta	Enterobacter hormaechei	ERR4280207_filtered.fasta	Escherichia coli	Different Species
IMP	G	8	AW	8	indirect	-555	hospital	ERR4280220_filtered.fasta	Enterobacter hormaechei	ERR4280207_filtered.fasta	Escherichia coli	Different Species
IMP	G	8	AW	9	indirect	-554	building	ERR4280220_filtered.fasta	Enterobacter hormaechei	ERR4280207_filtered.fasta	Escherichia coli	Different Species
IMP	G	8	AW	10	indirect	-554	hospital	ERR4280220_filtered.fasta	Enterobacter hormaechei	ERR4280207_filtered.fasta	Escherichia coli	Different Species
IMP	G	8	AW	11	indirect	-548	building	ERR4280220_filtered.fasta	Enterobacter hormaechei	ERR4280207_filtered.fasta	Escherichia coli	Different Species
IMP	G	8	AW	12	indirect	-532	hospital	ERR4280220_filtered.fasta	Enterobacter hormaechei	ERR4280207_filtered.fasta	Escherichia coli	Different Species
IMP	G	8	AW	13	indirect	-493	building	ERR4280220_filtered.fasta	Enterobacter hormaechei	ERR4280207_filtered.fasta	Escherichia coli	Different Species
IMP	G	8	AW	14	indirect	-434	hospital	ERR4280220_filtered.fasta	Enterobacter hormaechei	ERR4280207_filtered.fasta	Escherichia coli	Different Species
IMP	G	8	AW	15	indirect	-401	hospital	ERR4280220_filtered.fasta	Enterobacter hormaechei	ERR4280207_filtered.fasta	Escherichia coli	Different Species
IMP	G	8	AW	16	indirect	-314	hospital	ERR4280220_filtered.fasta	Enterobacter hormaechei	ERR4280207_filtered.fasta	Escherichia coli	Different Species
IMP	G	8	AW	17	indirect	-313	hospital	ERR4280220_filtered.fasta	Enterobacter hormaechei	ERR4280207_filtered.fasta	Escherichia coli	Different Species
IMP	G	8	AW	18	indirect	-313	building	ERR4280220_filtered.fasta	Enterobacter hormaechei	ERR4280207_filtered.fasta	Escherichia coli	Different Species
IMP	G	8	AW	19	indirect	-312	building	ERR4280220_filtered.fasta	Enterobacter hormaechei	ERR4280207_filtered.fasta	Escherichia coli	Different Species
IMP	G	8	AW	20	indirect	-302	hospital	ERR4280220_filtered.fasta	Enterobacter hormaechei	ERR4280207_filtered.fasta	Escherichia coli	Different Species
IMP	G	8	AW	21	indirect	-264	building	ERR4280220_filtered.fasta	Enterobacter hormaechei	ERR4280207_filtered.fasta	Escherichia coli	Different Species
IMP	G	8	AW	22	indirect	-244	building	ERR4280220_filtered.fasta	Enterobacter hormaechei	ERR4280207_filtered.fasta	Escherichia coli	Different Species
IMP	G	8	AW	23	indirect	-234	building	ERR4280220_filtered.fasta	Enterobacter hormaechei	ERR4280207_filtered.fasta	Escherichia coli	Different Species
IMP	G	8	AW	24	indirect	-204	building	ERR4280220_filtered.fasta	Enterobacter hormaechei	ERR4280207_filtered.fasta	Escherichia coli	Different Species
IMP	G	8	AW	25	indirect	-183	building	ERR4280220_filtered.fasta	Enterobacter hormaechei	ERR4280207_filtered.fasta	Escherichia coli	Different Species
IMP	G	8	AX	1	indirect	-195	building	ERR4280220_filtered.fasta	Enterobacter hormaechei	ERR4280208_filtered.fasta	Enterobacter hormaechei	Same Species	115547	0.999443	0.668937	Enterobacter_hormaechei_ERR4280220_plasmid_AB040	Enterobacter_hormaechei_ERR4280208_plasmid_AB040	2
IMP	G	8	AX	2	indirect	-180	hospital	ERR4280220_filtered.fasta	Enterobacter hormaechei	ERR4280208_filtered.fasta	Enterobacter hormaechei	Same Species	115547	0.999443	0.668937	Enterobacter_hormaechei_ERR4280220_plasmid_AB040	Enterobacter_hormaechei_ERR4280208_plasmid_AB040	2
IMP	G	8	AX	3	indirect	-177	hospital	ERR4280220_filtered.fasta	Enterobacter hormaechei	ERR4280208_filtered.fasta	Enterobacter hormaechei	Same Species	115547	0.999443	0.668937	Enterobacter_hormaechei_ERR4280220_plasmid_AB040	Enterobacter_hormaechei_ERR4280208_plasmid_AB040	2
IMP	G	8	BA	3	indirect	-169	hospital	ERR4280220_filtered.fasta	Enterobacter hormaechei	ERR4280184_filtered.fasta	Enterobacter kobei	Different Species				Enterobacter_hormaechei_ERR4280220_plasmid_AB040	Enterobacter_kobei_ERR4280184_plasmid_AB040	0
IMP	G	8	BA	4	indirect	-167	hospital	ERR4280220_filtered.fasta	Enterobacter hormaechei	ERR4280184_filtered.fasta	Enterobacter kobei	Different Species				Enterobacter_hormaechei_ERR4280220_plasmid_AB040	Enterobacter_kobei_ERR4280184_plasmid_AB040	0
IMP	G	8	BB	1	indirect	-755	hospital	ERR4280220_filtered.fasta	Enterobacter hormaechei	ERR4280190_filtered.fasta	Klebsiella aerogenes	Different Species
IMP	G	8	BB	2	indirect	-754	building	ERR4280220_filtered.fasta	Enterobacter hormaechei	ERR4280190_filtered.fasta	Klebsiella aerogenes	Different Species
IMP	G	8	BB	3	indirect	-754	hospital	ERR4280220_filtered.fasta	Enterobacter hormaechei	ERR4280190_filtered.fasta	Klebsiella aerogenes	Different Species
IMP	G	8	BB	4	indirect	-751	building	ERR4280220_filtered.fasta	Enterobacter hormaechei	ERR4280190_filtered.fasta	Klebsiella aerogenes	Different Species
IMP	G	8	BB	5	indirect	-183	hospital	ERR4280220_filtered.fasta	Enterobacter hormaechei	ERR4280190_filtered.fasta	Klebsiella aerogenes	Different Species
IMP	G	8	BB	6	indirect	-182	building	ERR4280220_filtered.fasta	Enterobacter hormaechei	ERR4280190_filtered.fasta	Klebsiella aerogenes	Different Species
IMP	G	8	BB	7	indirect	-181	building	ERR4280220_filtered.fasta	Enterobacter hormaechei	ERR4280190_filtered.fasta	Klebsiella aerogenes	Different Species
IMP	G	8	BB	8	indirect	-181	building	ERR4280220_filtered.fasta	Enterobacter hormaechei	ERR4280190_filtered.fasta	Klebsiella aerogenes	Different Species
IMP	G	8	BB	9	indirect	-180	building	ERR4280220_filtered.fasta	Enterobacter hormaechei	ERR4280190_filtered.fasta	Klebsiella aerogenes	Different Species
IMP	G	8	BB	10	indirect	-170	building	ERR4280220_filtered.fasta	Enterobacter hormaechei	ERR4280190_filtered.fasta	Klebsiella aerogenes	Different Species
IMP	G	8	BB	11	indirect	-169	building	ERR4280220_filtered.fasta	Enterobacter hormaechei	ERR4280190_filtered.fasta	Klebsiella aerogenes	Different Species
IMP	G	8	BB	12	indirect	-169	building	ERR4280220_filtered.fasta	Enterobacter hormaechei	ERR4280190_filtered.fasta	Klebsiella aerogenes	Different Species
IMP	G	8	BB	13	indirect	-167	building	ERR4280220_filtered.fasta	Enterobacter hormaechei	ERR4280190_filtered.fasta	Klebsiella aerogenes	Different Species
IMP	G	8	BB	14	indirect	-166	building	ERR4280220_filtered.fasta	Enterobacter hormaechei	ERR4280190_filtered.fasta	Klebsiella aerogenes	Different Species
IMP	G	8	BB	15	indirect	-165	building	ERR4280220_filtered.fasta	Enterobacter hormaechei	ERR4280190_filtered.fasta	Klebsiella aerogenes	Different Species
IMP	G	8	BB	16	indirect	-165	building	ERR4280220_filtered.fasta	Enterobacter hormaechei	ERR4280190_filtered.fasta	Klebsiella aerogenes	Different Species
IMP	G	8	BB	17	indirect	-163	building	ERR4280220_filtered.fasta	Enterobacter hormaechei	ERR4280190_filtered.fasta	Klebsiella aerogenes	Different Species
IMP	G	8	BB	18	indirect	-163	ward	ERR4280220_filtered.fasta	Enterobacter hormaechei	ERR4280190_filtered.fasta	Klebsiella aerogenes	Different Species
IMP	G	8	BC	5	indirect	-235	hospital	ERR4280220_filtered.fasta	Enterobacter hormaechei	ERR4280211_filtered.fasta	Escherichia coli	Different Species
IMP	G	8	BE	2	indirect	-158	hospital	ERR4280220_filtered.fasta	Enterobacter hormaechei	ERR4280185_filtered.fasta	Klebsiella quasipneumoniae	Different Species
IMP	G	8	BE	3	indirect	-157	hospital	ERR4280220_filtered.fasta	Enterobacter hormaechei	ERR4280185_filtered.fasta	Klebsiella quasipneumoniae	Different Species
IMP	G	8	BE	4	indirect	-157	hospital	ERR4280220_filtered.fasta	Enterobacter hormaechei	ERR4280185_filtered.fasta	Klebsiella quasipneumoniae	Different Species
IMP	G	8	BE	5	indirect	-155	hospital	ERR4280220_filtered.fasta	Enterobacter hormaechei	ERR4280185_filtered.fasta	Klebsiella quasipneumoniae	Different Species
IMP	G	8	BF	1	indirect	-184	building	ERR4280220_filtered.fasta	Enterobacter hormaechei	ERR4280186_filtered.fasta	Klebsiella aerogenes	Different Species
IMP	G	8	BF	2	indirect	-175	building	ERR4280220_filtered.fasta	Enterobacter hormaechei	ERR4280186_filtered.fasta	Klebsiella aerogenes	Different Species
IMP	G	8	BF	3	indirect	-174	building	ERR4280220_filtered.fasta	Enterobacter hormaechei	ERR4280186_filtered.fasta	Klebsiella aerogenes	Different Species
IMP	G	8	BF	4	indirect	-174	building	ERR4280220_filtered.fasta	Enterobacter hormaechei	ERR4280186_filtered.fasta	Klebsiella aerogenes	Different Species
IMP	G	8	BF	5	indirect	-160	building	ERR4280220_filtered.fasta	Enterobacter hormaechei	ERR4280186_filtered.fasta	Klebsiella aerogenes	Different Species
IMP	G	8	BF	6	indirect	-151	building	ERR4280220_filtered.fasta	Enterobacter hormaechei	ERR4280186_filtered.fasta	Klebsiella aerogenes	Different Species
IMP	G	8	BF	7	indirect	-150	building	ERR4280220_filtered.fasta	Enterobacter hormaechei	ERR4280186_filtered.fasta	Klebsiella aerogenes	Different Species
IMP	G	8	BF	8	indirect	-150	building	ERR4280220_filtered.fasta	Enterobacter hormaechei	ERR4280186_filtered.fasta	Klebsiella aerogenes	Different Species
IMP	G	8	BF	9	indirect	-149	building	ERR4280220_filtered.fasta	Enterobacter hormaechei	ERR4280186_filtered.fasta	Klebsiella aerogenes	Different Species
IMP	G	8	BF	10	indirect	-149	building	ERR4280220_filtered.fasta	Enterobacter hormaechei	ERR4280186_filtered.fasta	Klebsiella aerogenes	Different Species
IMP	G	8	BG	9	indirect	-139	ward	ERR4280220_filtered.fasta	Enterobacter hormaechei	ERR4280212_filtered.fasta	Klebsiella aerogenes	Different Species
IMP	G	8	BK	1	indirect	-816	building	ERR4280220_filtered.fasta	Enterobacter hormaechei	ERR4280187_filtered.fasta	Enterobacter hormaechei	Same Species	57666	0.999911	0.683227
IMP	G	8	BK	2	indirect	-638	hospital	ERR4280220_filtered.fasta	Enterobacter hormaechei	ERR4280187_filtered.fasta	Enterobacter hormaechei	Same Species	57666	0.999911	0.683227
IMP	G	8	BK	10	indirect	-280	building	ERR4280220_filtered.fasta	Enterobacter hormaechei	ERR4280187_filtered.fasta	Enterobacter hormaechei	Same Species	57666	0.999911	0.683227
IMP	G	8	BK	12	indirect	-133	ward	ERR4280220_filtered.fasta	Enterobacter hormaechei	ERR4280187_filtered.fasta	Enterobacter hormaechei	Same Species	57666	0.999911	0.683227
IMP	G	8	BK	14	indirect	-116	ward	ERR4280220_filtered.fasta	Enterobacter hormaechei	ERR4280187_filtered.fasta	Enterobacter hormaechei	Same Species	57666	0.999911	0.683227
IMP	G	8	BL	15	indirect	-207	hospital	ERR4280220_filtered.fasta	Enterobacter hormaechei	ERR4280214_filtered.fasta	Enterobacter hormaechei	Same Species	115414	0.999834	0.827654	Enterobacter_hormaechei_ERR4280220_plasmid_AB040	Enterobacter_hormaechei_ERR4280214_plasmid_AB040	0
IMP	G	8	BL	16	indirect	-206	hospital	ERR4280220_filtered.fasta	Enterobacter hormaechei	ERR4280214_filtered.fasta	Enterobacter hormaechei	Same Species	115414	0.999834	0.827654	Enterobacter_hormaechei_ERR4280220_plasmid_AB040	Enterobacter_hormaechei_ERR4280214_plasmid_AB040	0
IMP	G	8	BL	17	indirect	-206	hospital	ERR4280220_filtered.fasta	Enterobacter hormaechei	ERR4280214_filtered.fasta	Enterobacter hormaechei	Same Species	115414	0.999834	0.827654	Enterobacter_hormaechei_ERR4280220_plasmid_AB040	Enterobacter_hormaechei_ERR4280214_plasmid_AB040	0
IMP	G	8	BL	18	indirect	-181	hospital	ERR4280220_filtered.fasta	Enterobacter hormaechei	ERR4280214_filtered.fasta	Enterobacter hormaechei	Same Species	115414	0.999834	0.827654	Enterobacter_hormaechei_ERR4280220_plasmid_AB040	Enterobacter_hormaechei_ERR4280214_plasmid_AB040	0
IMP	G	8	BL	19	indirect	-153	hospital	ERR4280220_filtered.fasta	Enterobacter hormaechei	ERR4280214_filtered.fasta	Enterobacter hormaechei	Same Species	115414	0.999834	0.827654	Enterobacter_hormaechei_ERR4280220_plasmid_AB040	Enterobacter_hormaechei_ERR4280214_plasmid_AB040	0
IMP	G	8	BO	14	indirect	-223	building	ERR4280220_filtered.fasta	Enterobacter hormaechei	ERR4280196_filtered.fasta	Escherichia coli	Different Species
IMP	G	8	BO	19	indirect	-168	building	ERR4280220_filtered.fasta	Enterobacter hormaechei	ERR4280196_filtered.fasta	Escherichia coli	Different Species
IMP	G	8	BO	20	indirect	-127	building	ERR4280220_filtered.fasta	Enterobacter hormaechei	ERR4280196_filtered.fasta	Escherichia coli	Different Species
IMP	G	8	BO	21	indirect	-120	hospital	ERR4280220_filtered.fasta	Enterobacter hormaechei	ERR4280196_filtered.fasta	Escherichia coli	Different Species
IMP	G	8	BO	26	indirect	-81	building	ERR4280220_filtered.fasta	Enterobacter hormaechei	ERR4280196_filtered.fasta	Escherichia coli	Different Species
IMP	G	8	BP	2	indirect	-90	building	ERR4280220_filtered.fasta	Enterobacter hormaechei	ERR4280192_filtered.fasta	Enterobacter asburiae	Different Species
IMP	G	8	BP	3	indirect	-89	building	ERR4280220_filtered.fasta	Enterobacter hormaechei	ERR4280192_filtered.fasta	Enterobacter asburiae	Different Species
IMP	G	8	BP	4	indirect	-89	building	ERR4280220_filtered.fasta	Enterobacter hormaechei	ERR4280192_filtered.fasta	Enterobacter asburiae	Different Species
IMP	G	8	BP	5	indirect	-72	building	ERR4280220_filtered.fasta	Enterobacter hormaechei	ERR4280192_filtered.fasta	Enterobacter asburiae	Different Species
IMP	G	8	BQ	1	indirect	-741	hospital	ERR4280220_filtered.fasta	Enterobacter hormaechei	ERR4280157_filtered.fasta	Citrobacter freundii	Different Species
IMP	G	8	BQ	2	indirect	-740	hospital	ERR4280220_filtered.fasta	Enterobacter hormaechei	ERR4280157_filtered.fasta	Citrobacter freundii	Different Species
IMP	G	8	BQ	3	indirect	-740	hospital	ERR4280220_filtered.fasta	Enterobacter hormaechei	ERR4280157_filtered.fasta	Citrobacter freundii	Different Species
IMP	G	8	BQ	4	indirect	-733	hospital	ERR4280220_filtered.fasta	Enterobacter hormaechei	ERR4280157_filtered.fasta	Citrobacter freundii	Different Species
IMP	G	8	BQ	5	indirect	-714	hospital	ERR4280220_filtered.fasta	Enterobacter hormaechei	ERR4280157_filtered.fasta	Citrobacter freundii	Different Species
IMP	G	8	BQ	6	indirect	-700	hospital	ERR4280220_filtered.fasta	Enterobacter hormaechei	ERR4280157_filtered.fasta	Citrobacter freundii	Different Species
IMP	G	8	BQ	7	indirect	-699	building	ERR4280220_filtered.fasta	Enterobacter hormaechei	ERR4280157_filtered.fasta	Citrobacter freundii	Different Species
IMP	G	8	BQ	8	indirect	-699	hospital	ERR4280220_filtered.fasta	Enterobacter hormaechei	ERR4280157_filtered.fasta	Citrobacter freundii	Different Species
IMP	G	8	BQ	9	indirect	-696	building	ERR4280220_filtered.fasta	Enterobacter hormaechei	ERR4280157_filtered.fasta	Citrobacter freundii	Different Species
IMP	G	8	BQ	10	indirect	-696	hospital	ERR4280220_filtered.fasta	Enterobacter hormaechei	ERR4280157_filtered.fasta	Citrobacter freundii	Different Species
IMP	G	8	BR	3	indirect	-145	hospital	ERR4280220_filtered.fasta	Enterobacter hormaechei	ERR4280228_filtered.fasta	Klebsiella pneumoniae	Different Species
IMP	G	8	BR	3	indirect	-145	hospital	ERR4280220_filtered.fasta	Enterobacter hormaechei	ERR4280229_filtered.fasta	Enterobacter hormaechei	Same Species	115196	0.999724	0.621849	Enterobacter_hormaechei_ERR4280220_plasmid_AB040	Enterobacter_hormaechei_ERR4280229_plasmid_AB040	0
IMP	G	8	BR	5	indirect	-126	hospital	ERR4280220_filtered.fasta	Enterobacter hormaechei	ERR4280228_filtered.fasta	Klebsiella pneumoniae	Different Species
IMP	G	8	BR	5	indirect	-126	hospital	ERR4280220_filtered.fasta	Enterobacter hormaechei	ERR4280229_filtered.fasta	Enterobacter hormaechei	Same Species	115196	0.999724	0.621849	Enterobacter_hormaechei_ERR4280220_plasmid_AB040	Enterobacter_hormaechei_ERR4280229_plasmid_AB040	0
IMP	G	8	BR	6	indirect	-89	hospital	ERR4280220_filtered.fasta	Enterobacter hormaechei	ERR4280228_filtered.fasta	Klebsiella pneumoniae	Different Species
IMP	G	8	BR	6	indirect	-89	hospital	ERR4280220_filtered.fasta	Enterobacter hormaechei	ERR4280229_filtered.fasta	Enterobacter hormaechei	Same Species	115196	0.999724	0.621849	Enterobacter_hormaechei_ERR4280220_plasmid_AB040	Enterobacter_hormaechei_ERR4280229_plasmid_AB040	0
IMP	G	8	BR	7	indirect	-71	hospital	ERR4280220_filtered.fasta	Enterobacter hormaechei	ERR4280228_filtered.fasta	Klebsiella pneumoniae	Different Species
IMP	G	8	BR	7	indirect	-71	hospital	ERR4280220_filtered.fasta	Enterobacter hormaechei	ERR4280229_filtered.fasta	Enterobacter hormaechei	Same Species	115196	0.999724	0.621849	Enterobacter_hormaechei_ERR4280220_plasmid_AB040	Enterobacter_hormaechei_ERR4280229_plasmid_AB040	0
IMP	G	8	BS	1	indirect	-81	building	ERR4280220_filtered.fasta	Enterobacter hormaechei	ERR4280194_filtered.fasta	Escherichia coli	Different Species
IMP	G	8	BS	2	indirect	-69	hospital	ERR4280220_filtered.fasta	Enterobacter hormaechei	ERR4280194_filtered.fasta	Escherichia coli	Different Species
IMP	G	8	BT	1	indirect	-533	ward	ERR4280220_filtered.fasta	Enterobacter hormaechei	ERR4280230_filtered.fasta	Enterobacter asburiae	Different Species
IMP	G	8	BT	2	indirect	-68	building	ERR4280220_filtered.fasta	Enterobacter hormaechei	ERR4280230_filtered.fasta	Enterobacter asburiae	Different Species
IMP	G	8	BU	1	indirect	-66	hospital	ERR4280220_filtered.fasta	Enterobacter hormaechei	ERR4280231_filtered.fasta	Enterobacter roggenkampii	Different Species				Enterobacter_hormaechei_ERR4280220_plasmid_AB040	Enterobacter_roggenkampii_ERR4280231_plasmid_AB040	0
IMP	G	8	BV	1	indirect	-336	building	ERR4280220_filtered.fasta	Enterobacter hormaechei	ERR4280193_filtered.fasta	Enterobacter hormaechei	Same Species	77578	0.999339	0.614241	Enterobacter_hormaechei_ERR4280220_plasmid_AA739	Enterobacter_hormaechei_ERR4280193_plasmid_AA739	1
IMP	G	8	BV	2	indirect	-324	hospital	ERR4280220_filtered.fasta	Enterobacter hormaechei	ERR4280193_filtered.fasta	Enterobacter hormaechei	Same Species	77578	0.999339	0.614241	Enterobacter_hormaechei_ERR4280220_plasmid_AA739	Enterobacter_hormaechei_ERR4280193_plasmid_AA739	1
IMP	G	8	BV	3	indirect	-284	hospital	ERR4280220_filtered.fasta	Enterobacter hormaechei	ERR4280193_filtered.fasta	Enterobacter hormaechei	Same Species	77578	0.999339	0.614241	Enterobacter_hormaechei_ERR4280220_plasmid_AA739	Enterobacter_hormaechei_ERR4280193_plasmid_AA739	1
IMP	G	8	BV	4	indirect	-281	hospital	ERR4280220_filtered.fasta	Enterobacter hormaechei	ERR4280193_filtered.fasta	Enterobacter hormaechei	Same Species	77578	0.999339	0.614241	Enterobacter_hormaechei_ERR4280220_plasmid_AA739	Enterobacter_hormaechei_ERR4280193_plasmid_AA739	1
IMP	G	8	BV	5	indirect	-280	building	ERR4280220_filtered.fasta	Enterobacter hormaechei	ERR4280193_filtered.fasta	Enterobacter hormaechei	Same Species	77578	0.999339	0.614241	Enterobacter_hormaechei_ERR4280220_plasmid_AA739	Enterobacter_hormaechei_ERR4280193_plasmid_AA739	1
IMP	G	8	BV	6	indirect	-280	hospital	ERR4280220_filtered.fasta	Enterobacter hormaechei	ERR4280193_filtered.fasta	Enterobacter hormaechei	Same Species	77578	0.999339	0.614241	Enterobacter_hormaechei_ERR4280220_plasmid_AA739	Enterobacter_hormaechei_ERR4280193_plasmid_AA739	1
IMP	G	8	BV	7	indirect	-275	building	ERR4280220_filtered.fasta	Enterobacter hormaechei	ERR4280193_filtered.fasta	Enterobacter hormaechei	Same Species	77578	0.999339	0.614241	Enterobacter_hormaechei_ERR4280220_plasmid_AA739	Enterobacter_hormaechei_ERR4280193_plasmid_AA739	1
IMP	G	8	BV	8	indirect	-211	building	ERR4280220_filtered.fasta	Enterobacter hormaechei	ERR4280193_filtered.fasta	Enterobacter hormaechei	Same Species	77578	0.999339	0.614241	Enterobacter_hormaechei_ERR4280220_plasmid_AA739	Enterobacter_hormaechei_ERR4280193_plasmid_AA739	1
IMP	G	8	BV	9	indirect	-182	building	ERR4280220_filtered.fasta	Enterobacter hormaechei	ERR4280193_filtered.fasta	Enterobacter hormaechei	Same Species	77578	0.999339	0.614241	Enterobacter_hormaechei_ERR4280220_plasmid_AA739	Enterobacter_hormaechei_ERR4280193_plasmid_AA739	1
IMP	G	8	BV	10	indirect	-133	hospital	ERR4280220_filtered.fasta	Enterobacter hormaechei	ERR4280193_filtered.fasta	Enterobacter hormaechei	Same Species	77578	0.999339	0.614241	Enterobacter_hormaechei_ERR4280220_plasmid_AA739	Enterobacter_hormaechei_ERR4280193_plasmid_AA739	1
IMP	G	8	BV	11	indirect	-112	hospital	ERR4280220_filtered.fasta	Enterobacter hormaechei	ERR4280193_filtered.fasta	Enterobacter hormaechei	Same Species	77578	0.999339	0.614241	Enterobacter_hormaechei_ERR4280220_plasmid_AA739	Enterobacter_hormaechei_ERR4280193_plasmid_AA739	1
IMP	G	8	BV	12	indirect	-58	hospital	ERR4280220_filtered.fasta	Enterobacter hormaechei	ERR4280193_filtered.fasta	Enterobacter hormaechei	Same Species	77578	0.999339	0.614241	Enterobacter_hormaechei_ERR4280220_plasmid_AA739	Enterobacter_hormaechei_ERR4280193_plasmid_AA739	1
IMP	G	8	BW	7	indirect	-118	hospital	ERR4280220_filtered.fasta	Enterobacter hormaechei	ERR4280234_filtered.fasta	Enterobacter hormaechei	Same Species	115554	0.999877	0.691
IMP	G	8	BW	8	indirect	-105	hospital	ERR4280220_filtered.fasta	Enterobacter hormaechei	ERR4280234_filtered.fasta	Enterobacter hormaechei	Same Species	115554	0.999877	0.691
IMP	G	8	BX	6	indirect	-116	ward	ERR4280220_filtered.fasta	Enterobacter hormaechei	ERR4280232_filtered.fasta	Enterobacter asburiae	Different Species
IMP	G	8	BX	6	indirect	-116	ward	ERR4280220_filtered.fasta	Enterobacter hormaechei	ERR4280233_filtered.fasta	Escherichia coli	Different Species
IMP	G	8	BX	7	indirect	-115	building	ERR4280220_filtered.fasta	Enterobacter hormaechei	ERR4280232_filtered.fasta	Enterobacter asburiae	Different Species
IMP	G	8	BX	7	indirect	-115	building	ERR4280220_filtered.fasta	Enterobacter hormaechei	ERR4280233_filtered.fasta	Escherichia coli	Different Species
IMP	G	8	BX	8	indirect	-115	ward	ERR4280220_filtered.fasta	Enterobacter hormaechei	ERR4280232_filtered.fasta	Enterobacter asburiae	Different Species
IMP	G	8	BX	8	indirect	-115	ward	ERR4280220_filtered.fasta	Enterobacter hormaechei	ERR4280233_filtered.fasta	Escherichia coli	Different Species
IMP	G	8	BX	9	indirect	-113	building	ERR4280220_filtered.fasta	Enterobacter hormaechei	ERR4280232_filtered.fasta	Enterobacter asburiae	Different Species
IMP	G	8	BX	9	indirect	-113	building	ERR4280220_filtered.fasta	Enterobacter hormaechei	ERR4280233_filtered.fasta	Escherichia coli	Different Species
IMP	G	8	BX	10	indirect	-102	building	ERR4280220_filtered.fasta	Enterobacter hormaechei	ERR4280232_filtered.fasta	Enterobacter asburiae	Different Species
IMP	G	8	BX	10	indirect	-102	building	ERR4280220_filtered.fasta	Enterobacter hormaechei	ERR4280233_filtered.fasta	Escherichia coli	Different Species
IMP	G	8	BX	11	indirect	-101	building	ERR4280220_filtered.fasta	Enterobacter hormaechei	ERR4280232_filtered.fasta	Enterobacter asburiae	Different Species
IMP	G	8	BX	11	indirect	-101	building	ERR4280220_filtered.fasta	Enterobacter hormaechei	ERR4280233_filtered.fasta	Escherichia coli	Different Species
IMP	G	8	BX	12	indirect	-101	building	ERR4280220_filtered.fasta	Enterobacter hormaechei	ERR4280232_filtered.fasta	Enterobacter asburiae	Different Species
IMP	G	8	BX	12	indirect	-101	building	ERR4280220_filtered.fasta	Enterobacter hormaechei	ERR4280233_filtered.fasta	Escherichia coli	Different Species
IMP	G	8	BX	13	indirect	-100	building	ERR4280220_filtered.fasta	Enterobacter hormaechei	ERR4280232_filtered.fasta	Enterobacter asburiae	Different Species
IMP	G	8	BX	13	indirect	-100	building	ERR4280220_filtered.fasta	Enterobacter hormaechei	ERR4280233_filtered.fasta	Escherichia coli	Different Species
IMP	G	8	BX	14	indirect	-33	building	ERR4280220_filtered.fasta	Enterobacter hormaechei	ERR4280232_filtered.fasta	Enterobacter asburiae	Different Species
IMP	G	8	BX	14	indirect	-33	building	ERR4280220_filtered.fasta	Enterobacter hormaechei	ERR4280233_filtered.fasta	Escherichia coli	Different Species
IMP	G	8	BY	1	indirect	-68	hospital	ERR4280220_filtered.fasta	Enterobacter hormaechei	ERR4280235_filtered.fasta	Enterobacter hormaechei	Same Species	115757	0.999809	0.657143	Enterobacter_hormaechei_ERR4280220_plasmid_AB040	Enterobacter_hormaechei_ERR4280235_plasmid_AB040	2
IMP	G	8	BY	2	indirect	-68	hospital	ERR4280220_filtered.fasta	Enterobacter hormaechei	ERR4280235_filtered.fasta	Enterobacter hormaechei	Same Species	115757	0.999809	0.657143	Enterobacter_hormaechei_ERR4280220_plasmid_AB040	Enterobacter_hormaechei_ERR4280235_plasmid_AB040	2
IMP	G	8	BY	3	indirect	-32	hospital	ERR4280220_filtered.fasta	Enterobacter hormaechei	ERR4280235_filtered.fasta	Enterobacter hormaechei	Same Species	115757	0.999809	0.657143	Enterobacter_hormaechei_ERR4280220_plasmid_AB040	Enterobacter_hormaechei_ERR4280235_plasmid_AB040	2
IMP	G	8	BY	4	indirect	-30	hospital	ERR4280220_filtered.fasta	Enterobacter hormaechei	ERR4280235_filtered.fasta	Enterobacter hormaechei	Same Species	115757	0.999809	0.657143	Enterobacter_hormaechei_ERR4280220_plasmid_AB040	Enterobacter_hormaechei_ERR4280235_plasmid_AB040	2
IMP	G	9	H	1	indirect	-943	hospital	ERR4280220_filtered.fasta	Enterobacter hormaechei	ERR4280160_filtered.fasta	Klebsiella pneumoniae	Different Species
IMP	G	9	H	2	indirect	-942	hospital	ERR4280220_filtered.fasta	Enterobacter hormaechei	ERR4280160_filtered.fasta	Klebsiella pneumoniae	Different Species
IMP	G	9	H	3	indirect	-942	ward	ERR4280220_filtered.fasta	Enterobacter hormaechei	ERR4280160_filtered.fasta	Klebsiella pneumoniae	Different Species
IMP	G	9	H	4	indirect	-942	hospital	ERR4280220_filtered.fasta	Enterobacter hormaechei	ERR4280160_filtered.fasta	Klebsiella pneumoniae	Different Species
IMP	G	9	H	5	indirect	-941	hospital	ERR4280220_filtered.fasta	Enterobacter hormaechei	ERR4280160_filtered.fasta	Klebsiella pneumoniae	Different Species
IMP	G	9	H	6	indirect	-928	building	ERR4280220_filtered.fasta	Enterobacter hormaechei	ERR4280160_filtered.fasta	Klebsiella pneumoniae	Different Species
IMP	G	9	H	7	indirect	-927	ward	ERR4280220_filtered.fasta	Enterobacter hormaechei	ERR4280160_filtered.fasta	Klebsiella pneumoniae	Different Species
IMP	G	9	H	8	indirect	-927	building	ERR4280220_filtered.fasta	Enterobacter hormaechei	ERR4280160_filtered.fasta	Klebsiella pneumoniae	Different Species
IMP	G	9	H	9	indirect	-921	ward	ERR4280220_filtered.fasta	Enterobacter hormaechei	ERR4280160_filtered.fasta	Klebsiella pneumoniae	Different Species
IMP	G	9	H	10	indirect	-916	building	ERR4280220_filtered.fasta	Enterobacter hormaechei	ERR4280160_filtered.fasta	Klebsiella pneumoniae	Different Species
IMP	G	9	H	11	indirect	-914	hospital	ERR4280220_filtered.fasta	Enterobacter hormaechei	ERR4280160_filtered.fasta	Klebsiella pneumoniae	Different Species
IMP	G	9	H	12	indirect	-914	hospital	ERR4280220_filtered.fasta	Enterobacter hormaechei	ERR4280160_filtered.fasta	Klebsiella pneumoniae	Different Species
IMP	G	9	H	13	indirect	-910	hospital	ERR4280220_filtered.fasta	Enterobacter hormaechei	ERR4280160_filtered.fasta	Klebsiella pneumoniae	Different Species
IMP	G	9	H	14	indirect	-881	ward	ERR4280220_filtered.fasta	Enterobacter hormaechei	ERR4280160_filtered.fasta	Klebsiella pneumoniae	Different Species
IMP	G	9	H	15	indirect	-879	building	ERR4280220_filtered.fasta	Enterobacter hormaechei	ERR4280160_filtered.fasta	Klebsiella pneumoniae	Different Species
IMP	G	9	H	17	indirect	-872	building	ERR4280220_filtered.fasta	Enterobacter hormaechei	ERR4280160_filtered.fasta	Klebsiella pneumoniae	Different Species
IMP	G	9	H	19	indirect	-867	building	ERR4280220_filtered.fasta	Enterobacter hormaechei	ERR4280160_filtered.fasta	Klebsiella pneumoniae	Different Species
IMP	G	9	H	23	indirect	-762	building	ERR4280220_filtered.fasta	Enterobacter hormaechei	ERR4280160_filtered.fasta	Klebsiella pneumoniae	Different Species
IMP	G	9	H	24	indirect	-762	hospital	ERR4280220_filtered.fasta	Enterobacter hormaechei	ERR4280160_filtered.fasta	Klebsiella pneumoniae	Different Species
IMP	G	9	H	25	indirect	-746	building	ERR4280220_filtered.fasta	Enterobacter hormaechei	ERR4280160_filtered.fasta	Klebsiella pneumoniae	Different Species
IMP	G	9	H	26	indirect	-690	building	ERR4280220_filtered.fasta	Enterobacter hormaechei	ERR4280160_filtered.fasta	Klebsiella pneumoniae	Different Species
IMP	G	9	I	2	indirect	-5	building	ERR4280220_filtered.fasta	Enterobacter hormaechei	ERR4280223_filtered.fasta	Enterobacter hormaechei	Same Species	77587	0.999707	0.697328
IMP	G	9	I	4	indirect	-6	building	ERR4280220_filtered.fasta	Enterobacter hormaechei	ERR4280223_filtered.fasta	Enterobacter hormaechei	Same Species	77587	0.999707	0.697328
IMP	G	9	K	1	indirect	-114	building	ERR4280220_filtered.fasta	Enterobacter hormaechei	ERR4280222_filtered.fasta	Escherichia coli	Different Species				Enterobacter_hormaechei_ERR4280220_plasmid_AA739	Escherichia_coli_ERR4280222_plasmid_AA739	2
IMP	G	9	K	2	indirect	-109	building	ERR4280220_filtered.fasta	Enterobacter hormaechei	ERR4280222_filtered.fasta	Escherichia coli	Different Species				Enterobacter_hormaechei_ERR4280220_plasmid_AA739	Escherichia_coli_ERR4280222_plasmid_AA739	2
IMP	G	9	K	3	indirect	-78	hospital	ERR4280220_filtered.fasta	Enterobacter hormaechei	ERR4280222_filtered.fasta	Escherichia coli	Different Species				Enterobacter_hormaechei_ERR4280220_plasmid_AA739	Escherichia_coli_ERR4280222_plasmid_AA739	2
IMP	G	9	K	4	indirect	-77	building	ERR4280220_filtered.fasta	Enterobacter hormaechei	ERR4280222_filtered.fasta	Escherichia coli	Different Species				Enterobacter_hormaechei_ERR4280220_plasmid_AA739	Escherichia_coli_ERR4280222_plasmid_AA739	2
IMP	G	9	K	5	indirect	-67	hospital	ERR4280220_filtered.fasta	Enterobacter hormaechei	ERR4280222_filtered.fasta	Escherichia coli	Different Species				Enterobacter_hormaechei_ERR4280220_plasmid_AA739	Escherichia_coli_ERR4280222_plasmid_AA739	2
IMP	G	9	K	6	indirect	-39	hospital	ERR4280220_filtered.fasta	Enterobacter hormaechei	ERR4280222_filtered.fasta	Escherichia coli	Different Species				Enterobacter_hormaechei_ERR4280220_plasmid_AA739	Escherichia_coli_ERR4280222_plasmid_AA739	2
IMP	G	9	K	7	indirect	-36	hospital	ERR4280220_filtered.fasta	Enterobacter hormaechei	ERR4280222_filtered.fasta	Escherichia coli	Different Species				Enterobacter_hormaechei_ERR4280220_plasmid_AA739	Escherichia_coli_ERR4280222_plasmid_AA739	2
IMP	G	9	K	8	direct	5	hospital	ERR4280220_filtered.fasta	Enterobacter hormaechei	ERR4280222_filtered.fasta	Escherichia coli	Different Species				Enterobacter_hormaechei_ERR4280220_plasmid_AA739	Escherichia_coli_ERR4280222_plasmid_AA739	2
IMP	G	9	K	9	indirect	-12	hospital	ERR4280220_filtered.fasta	Enterobacter hormaechei	ERR4280222_filtered.fasta	Escherichia coli	Different Species				Enterobacter_hormaechei_ERR4280220_plasmid_AA739	Escherichia_coli_ERR4280222_plasmid_AA739	2
IMP	G	9	K	10	indirect	-13	building	ERR4280220_filtered.fasta	Enterobacter hormaechei	ERR4280222_filtered.fasta	Escherichia coli	Different Species				Enterobacter_hormaechei_ERR4280220_plasmid_AA739	Escherichia_coli_ERR4280222_plasmid_AA739	2
IMP	G	9	K	11	indirect	-13	hospital	ERR4280220_filtered.fasta	Enterobacter hormaechei	ERR4280222_filtered.fasta	Escherichia coli	Different Species				Enterobacter_hormaechei_ERR4280220_plasmid_AA739	Escherichia_coli_ERR4280222_plasmid_AA739	2
IMP	G	9	K	12	indirect	-14	building	ERR4280220_filtered.fasta	Enterobacter hormaechei	ERR4280222_filtered.fasta	Escherichia coli	Different Species				Enterobacter_hormaechei_ERR4280220_plasmid_AA739	Escherichia_coli_ERR4280222_plasmid_AA739	2
IMP	G	9	N	1	indirect	-897	building	ERR4280220_filtered.fasta	Enterobacter hormaechei	ERR4280226_filtered.fasta	Enterobacter hormaechei	Same Species	115855	0.999851	0.699882
IMP	G	9	P	1	indirect	-966	hospital	ERR4280220_filtered.fasta	Enterobacter hormaechei	ERR4280162_filtered.fasta	Enterobacter asburiae	Different Species
IMP	G	9	P	2	indirect	-965	hospital	ERR4280220_filtered.fasta	Enterobacter hormaechei	ERR4280162_filtered.fasta	Enterobacter asburiae	Different Species
IMP	G	9	P	3	indirect	-965	hospital	ERR4280220_filtered.fasta	Enterobacter hormaechei	ERR4280162_filtered.fasta	Enterobacter asburiae	Different Species
IMP	G	9	P	4	indirect	-959	hospital	ERR4280220_filtered.fasta	Enterobacter hormaechei	ERR4280162_filtered.fasta	Enterobacter asburiae	Different Species
IMP	G	9	P	5	indirect	-711	building	ERR4280220_filtered.fasta	Enterobacter hormaechei	ERR4280162_filtered.fasta	Enterobacter asburiae	Different Species
IMP	G	9	P	6	indirect	-710	building	ERR4280220_filtered.fasta	Enterobacter hormaechei	ERR4280162_filtered.fasta	Enterobacter asburiae	Different Species
IMP	G	9	P	7	indirect	-710	hospital	ERR4280220_filtered.fasta	Enterobacter hormaechei	ERR4280162_filtered.fasta	Enterobacter asburiae	Different Species
IMP	G	9	P	8	indirect	-698	hospital	ERR4280220_filtered.fasta	Enterobacter hormaechei	ERR4280162_filtered.fasta	Enterobacter asburiae	Different Species
IMP	G	9	P	9	indirect	-675	building	ERR4280220_filtered.fasta	Enterobacter hormaechei	ERR4280162_filtered.fasta	Enterobacter asburiae	Different Species
IMP	G	9	Q	1	indirect	-775	hospital	ERR4280220_filtered.fasta	Enterobacter hormaechei	ERR4280163_filtered.fasta	Enterobacter asburiae	Different Species				Enterobacter_hormaechei_ERR4280220_plasmid_AA739	Enterobacter_asburiae_ERR4280163_plasmid_AA739	1
IMP	G	9	Q	2	indirect	-774	building	ERR4280220_filtered.fasta	Enterobacter hormaechei	ERR4280163_filtered.fasta	Enterobacter asburiae	Different Species				Enterobacter_hormaechei_ERR4280220_plasmid_AA739	Enterobacter_asburiae_ERR4280163_plasmid_AA739	1
IMP	G	9	Q	3	indirect	-774	hospital	ERR4280220_filtered.fasta	Enterobacter hormaechei	ERR4280163_filtered.fasta	Enterobacter asburiae	Different Species				Enterobacter_hormaechei_ERR4280220_plasmid_AA739	Enterobacter_asburiae_ERR4280163_plasmid_AA739	1
IMP	G	9	Q	4	indirect	-773	building	ERR4280220_filtered.fasta	Enterobacter hormaechei	ERR4280163_filtered.fasta	Enterobacter asburiae	Different Species				Enterobacter_hormaechei_ERR4280220_plasmid_AA739	Enterobacter_asburiae_ERR4280163_plasmid_AA739	1
IMP	G	9	Q	5	indirect	-769	building	ERR4280220_filtered.fasta	Enterobacter hormaechei	ERR4280163_filtered.fasta	Enterobacter asburiae	Different Species				Enterobacter_hormaechei_ERR4280220_plasmid_AA739	Enterobacter_asburiae_ERR4280163_plasmid_AA739	1
IMP	G	9	Q	6	indirect	-768	building	ERR4280220_filtered.fasta	Enterobacter hormaechei	ERR4280163_filtered.fasta	Enterobacter asburiae	Different Species				Enterobacter_hormaechei_ERR4280220_plasmid_AA739	Enterobacter_asburiae_ERR4280163_plasmid_AA739	1
IMP	G	9	Q	7	indirect	-768	hospital	ERR4280220_filtered.fasta	Enterobacter hormaechei	ERR4280163_filtered.fasta	Enterobacter asburiae	Different Species				Enterobacter_hormaechei_ERR4280220_plasmid_AA739	Enterobacter_asburiae_ERR4280163_plasmid_AA739	1
IMP	G	9	Q	8	indirect	-741	hospital	ERR4280220_filtered.fasta	Enterobacter hormaechei	ERR4280163_filtered.fasta	Enterobacter asburiae	Different Species				Enterobacter_hormaechei_ERR4280220_plasmid_AA739	Enterobacter_asburiae_ERR4280163_plasmid_AA739	1
IMP	G	9	Q	9	indirect	-714	hospital	ERR4280220_filtered.fasta	Enterobacter hormaechei	ERR4280163_filtered.fasta	Enterobacter asburiae	Different Species				Enterobacter_hormaechei_ERR4280220_plasmid_AA739	Enterobacter_asburiae_ERR4280163_plasmid_AA739	1
IMP	G	9	Q	10	indirect	-683	hospital	ERR4280220_filtered.fasta	Enterobacter hormaechei	ERR4280163_filtered.fasta	Enterobacter asburiae	Different Species				Enterobacter_hormaechei_ERR4280220_plasmid_AA739	Enterobacter_asburiae_ERR4280163_plasmid_AA739	1
IMP	G	9	Q	11	indirect	-672	hospital	ERR4280220_filtered.fasta	Enterobacter hormaechei	ERR4280163_filtered.fasta	Enterobacter asburiae	Different Species				Enterobacter_hormaechei_ERR4280220_plasmid_AA739	Enterobacter_asburiae_ERR4280163_plasmid_AA739	1
IMP	G	9	R	5	indirect	-856	hospital	ERR4280220_filtered.fasta	Enterobacter hormaechei	ERR4280164_filtered.fasta	Enterobacter hormaechei	Same Species	115751	0.999773	0.655674	Enterobacter_hormaechei_ERR4280220_plasmid_AB040	Enterobacter_hormaechei_ERR4280164_plasmid_AB040	0
IMP	G	9	R	8	indirect	-682	hospital	ERR4280220_filtered.fasta	Enterobacter hormaechei	ERR4280164_filtered.fasta	Enterobacter hormaechei	Same Species	115751	0.999773	0.655674	Enterobacter_hormaechei_ERR4280220_plasmid_AB040	Enterobacter_hormaechei_ERR4280164_plasmid_AB040	0
IMP	G	9	R	9	indirect	-667	hospital	ERR4280220_filtered.fasta	Enterobacter hormaechei	ERR4280164_filtered.fasta	Enterobacter hormaechei	Same Species	115751	0.999773	0.655674	Enterobacter_hormaechei_ERR4280220_plasmid_AB040	Enterobacter_hormaechei_ERR4280164_plasmid_AB040	0
IMP	G	9	S	1	indirect	-676	hospital	ERR4280220_filtered.fasta	Enterobacter hormaechei	ERR4280165_filtered.fasta	Klebsiella pneumoniae	Different Species
IMP	G	9	S	2	indirect	-675	building	ERR4280220_filtered.fasta	Enterobacter hormaechei	ERR4280165_filtered.fasta	Klebsiella pneumoniae	Different Species
IMP	G	9	S	3	indirect	-675	hospital	ERR4280220_filtered.fasta	Enterobacter hormaechei	ERR4280165_filtered.fasta	Klebsiella pneumoniae	Different Species
IMP	G	9	S	4	indirect	-653	building	ERR4280220_filtered.fasta	Enterobacter hormaechei	ERR4280165_filtered.fasta	Klebsiella pneumoniae	Different Species
IMP	G	9	U	1	indirect	-994	building	ERR4280220_filtered.fasta	Enterobacter hormaechei	ERR4280152_filtered.fasta	Enterobacter hormaechei	Same Species	56716	0.999771	0.641026
IMP	G	9	U	2	indirect	-993	ward	ERR4280220_filtered.fasta	Enterobacter hormaechei	ERR4280152_filtered.fasta	Enterobacter hormaechei	Same Species	56716	0.999771	0.641026
IMP	G	9	U	3	indirect	-993	building	ERR4280220_filtered.fasta	Enterobacter hormaechei	ERR4280152_filtered.fasta	Enterobacter hormaechei	Same Species	56716	0.999771	0.641026
IMP	G	9	U	4	indirect	-992	ward	ERR4280220_filtered.fasta	Enterobacter hormaechei	ERR4280152_filtered.fasta	Enterobacter hormaechei	Same Species	56716	0.999771	0.641026
IMP	G	9	U	5	indirect	-942	building	ERR4280220_filtered.fasta	Enterobacter hormaechei	ERR4280152_filtered.fasta	Enterobacter hormaechei	Same Species	56716	0.999771	0.641026
IMP	G	9	U	6	indirect	-926	building	ERR4280220_filtered.fasta	Enterobacter hormaechei	ERR4280152_filtered.fasta	Enterobacter hormaechei	Same Species	56716	0.999771	0.641026
IMP	G	9	V	1	indirect	-568	hospital	ERR4280220_filtered.fasta	Enterobacter hormaechei	ERR4280169_filtered.fasta	Enterobacter hormaechei	Same Species	57666	0.9998	0.679245
IMP	G	9	V	1	indirect	-568	hospital	ERR4280220_filtered.fasta	Enterobacter hormaechei	ERR4280171_filtered.fasta	Escherichia coli	Different Species
IMP	G	9	V	2	indirect	-582	hospital	ERR4280220_filtered.fasta	Enterobacter hormaechei	ERR4280169_filtered.fasta	Enterobacter hormaechei	Same Species	57666	0.9998	0.679245
IMP	G	9	V	2	indirect	-582	hospital	ERR4280220_filtered.fasta	Enterobacter hormaechei	ERR4280171_filtered.fasta	Escherichia coli	Different Species
IMP	G	9	V	3	indirect	-582	hospital	ERR4280220_filtered.fasta	Enterobacter hormaechei	ERR4280169_filtered.fasta	Enterobacter hormaechei	Same Species	57666	0.9998	0.679245
IMP	G	9	V	3	indirect	-582	hospital	ERR4280220_filtered.fasta	Enterobacter hormaechei	ERR4280171_filtered.fasta	Escherichia coli	Different Species
IMP	G	9	V	4	indirect	-578	hospital	ERR4280220_filtered.fasta	Enterobacter hormaechei	ERR4280169_filtered.fasta	Enterobacter hormaechei	Same Species	57666	0.9998	0.679245
IMP	G	9	V	4	indirect	-578	hospital	ERR4280220_filtered.fasta	Enterobacter hormaechei	ERR4280171_filtered.fasta	Escherichia coli	Different Species
IMP	G	9	V	5	indirect	-578	hospital	ERR4280220_filtered.fasta	Enterobacter hormaechei	ERR4280169_filtered.fasta	Enterobacter hormaechei	Same Species	57666	0.9998	0.679245
IMP	G	9	V	5	indirect	-578	hospital	ERR4280220_filtered.fasta	Enterobacter hormaechei	ERR4280171_filtered.fasta	Escherichia coli	Different Species
IMP	G	9	V	6	indirect	-577	hospital	ERR4280220_filtered.fasta	Enterobacter hormaechei	ERR4280169_filtered.fasta	Enterobacter hormaechei	Same Species	57666	0.9998	0.679245
IMP	G	9	V	6	indirect	-577	hospital	ERR4280220_filtered.fasta	Enterobacter hormaechei	ERR4280171_filtered.fasta	Escherichia coli	Different Species
IMP	G	9	V	7	indirect	-571	hospital	ERR4280220_filtered.fasta	Enterobacter hormaechei	ERR4280169_filtered.fasta	Enterobacter hormaechei	Same Species	57666	0.9998	0.679245
IMP	G	9	V	7	indirect	-571	hospital	ERR4280220_filtered.fasta	Enterobacter hormaechei	ERR4280171_filtered.fasta	Escherichia coli	Different Species
IMP	G	9	V	8	indirect	-570	hospital	ERR4280220_filtered.fasta	Enterobacter hormaechei	ERR4280169_filtered.fasta	Enterobacter hormaechei	Same Species	57666	0.9998	0.679245
IMP	G	9	V	8	indirect	-570	hospital	ERR4280220_filtered.fasta	Enterobacter hormaechei	ERR4280171_filtered.fasta	Escherichia coli	Different Species
IMP	G	9	V	9	indirect	-570	hospital	ERR4280220_filtered.fasta	Enterobacter hormaechei	ERR4280169_filtered.fasta	Enterobacter hormaechei	Same Species	57666	0.9998	0.679245
IMP	G	9	V	9	indirect	-570	hospital	ERR4280220_filtered.fasta	Enterobacter hormaechei	ERR4280171_filtered.fasta	Escherichia coli	Different Species
IMP	G	9	V	10	indirect	-568	hospital	ERR4280220_filtered.fasta	Enterobacter hormaechei	ERR4280169_filtered.fasta	Enterobacter hormaechei	Same Species	57666	0.9998	0.679245
IMP	G	9	V	10	indirect	-568	hospital	ERR4280220_filtered.fasta	Enterobacter hormaechei	ERR4280171_filtered.fasta	Escherichia coli	Different Species
IMP	G	9	W	1	indirect	-602	hospital	ERR4280220_filtered.fasta	Enterobacter hormaechei	ERR4280167_filtered.fasta	Enterobacter hormaechei	Same Species	140620	0.999646	0.72814
IMP	G	9	W	2	indirect	-601	hospital	ERR4280220_filtered.fasta	Enterobacter hormaechei	ERR4280167_filtered.fasta	Enterobacter hormaechei	Same Species	140620	0.999646	0.72814
IMP	G	9	W	3	indirect	-601	hospital	ERR4280220_filtered.fasta	Enterobacter hormaechei	ERR4280167_filtered.fasta	Enterobacter hormaechei	Same Species	140620	0.999646	0.72814
IMP	G	9	W	4	indirect	-592	hospital	ERR4280220_filtered.fasta	Enterobacter hormaechei	ERR4280167_filtered.fasta	Enterobacter hormaechei	Same Species	140620	0.999646	0.72814
IMP	G	9	W	5	indirect	-566	building	ERR4280220_filtered.fasta	Enterobacter hormaechei	ERR4280167_filtered.fasta	Enterobacter hormaechei	Same Species	140620	0.999646	0.72814
IMP	G	9	X	1	indirect	-564	building	ERR4280220_filtered.fasta	Enterobacter hormaechei	ERR4280168_filtered.fasta	Atlantibacter hermannii	Different Species
IMP	G	9	X	2	indirect	-2	hospital	ERR4280220_filtered.fasta	Enterobacter hormaechei	ERR4280168_filtered.fasta	Atlantibacter hermannii	Different Species
IMP	G	9	X	3	indirect	-1	ward	ERR4280220_filtered.fasta	Enterobacter hormaechei	ERR4280168_filtered.fasta	Atlantibacter hermannii	Different Species
IMP	G	9	X	4	indirect	-1	hospital	ERR4280220_filtered.fasta	Enterobacter hormaechei	ERR4280168_filtered.fasta	Atlantibacter hermannii	Different Species
IMP	G	9	Y	1	indirect	-620	hospital	ERR4280220_filtered.fasta	Enterobacter hormaechei	ERR4280170_filtered.fasta	Enterobacter cloacae	Different Species
IMP	G	9	Y	2	indirect	-614	hospital	ERR4280220_filtered.fasta	Enterobacter hormaechei	ERR4280170_filtered.fasta	Enterobacter cloacae	Different Species
IMP	G	9	Y	3	indirect	-612	hospital	ERR4280220_filtered.fasta	Enterobacter hormaechei	ERR4280170_filtered.fasta	Enterobacter cloacae	Different Species
IMP	G	9	Y	4	indirect	-579	hospital	ERR4280220_filtered.fasta	Enterobacter hormaechei	ERR4280170_filtered.fasta	Enterobacter cloacae	Different Species
IMP	G	9	Y	5	indirect	-563	hospital	ERR4280220_filtered.fasta	Enterobacter hormaechei	ERR4280170_filtered.fasta	Enterobacter cloacae	Different Species
IMP	G	9	Y	6	indirect	-550	hospital	ERR4280220_filtered.fasta	Enterobacter hormaechei	ERR4280170_filtered.fasta	Enterobacter cloacae	Different Species
IMP	G	9	Z	1	indirect	-611	hospital	ERR4280220_filtered.fasta	Enterobacter hormaechei	ERR4280172_filtered.fasta	Enterobacter cloacae	Different Species
IMP	G	9	Z	1	indirect	-611	hospital	ERR4280220_filtered.fasta	Enterobacter hormaechei	ERR4280179_filtered.fasta	Enterobacter hormaechei	Same Species	57668	0.999926	0.68747
IMP	G	9	Z	2	indirect	-610	building	ERR4280220_filtered.fasta	Enterobacter hormaechei	ERR4280172_filtered.fasta	Enterobacter cloacae	Different Species
IMP	G	9	Z	2	indirect	-610	building	ERR4280220_filtered.fasta	Enterobacter hormaechei	ERR4280179_filtered.fasta	Enterobacter hormaechei	Same Species	57668	0.999926	0.68747
IMP	G	9	Z	3	indirect	-610	hospital	ERR4280220_filtered.fasta	Enterobacter hormaechei	ERR4280172_filtered.fasta	Enterobacter cloacae	Different Species
IMP	G	9	Z	3	indirect	-610	hospital	ERR4280220_filtered.fasta	Enterobacter hormaechei	ERR4280179_filtered.fasta	Enterobacter hormaechei	Same Species	57668	0.999926	0.68747
IMP	G	9	Z	4	indirect	-605	building	ERR4280220_filtered.fasta	Enterobacter hormaechei	ERR4280172_filtered.fasta	Enterobacter cloacae	Different Species
IMP	G	9	Z	4	indirect	-605	building	ERR4280220_filtered.fasta	Enterobacter hormaechei	ERR4280179_filtered.fasta	Enterobacter hormaechei	Same Species	57668	0.999926	0.68747
IMP	G	9	Z	5	indirect	-604	ward	ERR4280220_filtered.fasta	Enterobacter hormaechei	ERR4280172_filtered.fasta	Enterobacter cloacae	Different Species
IMP	G	9	Z	5	indirect	-604	ward	ERR4280220_filtered.fasta	Enterobacter hormaechei	ERR4280179_filtered.fasta	Enterobacter hormaechei	Same Species	57668	0.999926	0.68747
IMP	G	9	Z	6	indirect	-604	building	ERR4280220_filtered.fasta	Enterobacter hormaechei	ERR4280172_filtered.fasta	Enterobacter cloacae	Different Species
IMP	G	9	Z	6	indirect	-604	building	ERR4280220_filtered.fasta	Enterobacter hormaechei	ERR4280179_filtered.fasta	Enterobacter hormaechei	Same Species	57668	0.999926	0.68747
IMP	G	9	Z	7	indirect	-601	ward	ERR4280220_filtered.fasta	Enterobacter hormaechei	ERR4280172_filtered.fasta	Enterobacter cloacae	Different Species
IMP	G	9	Z	7	indirect	-601	ward	ERR4280220_filtered.fasta	Enterobacter hormaechei	ERR4280179_filtered.fasta	Enterobacter hormaechei	Same Species	57668	0.999926	0.68747
IMP	G	9	Z	8	indirect	-591	hospital	ERR4280220_filtered.fasta	Enterobacter hormaechei	ERR4280172_filtered.fasta	Enterobacter cloacae	Different Species
IMP	G	9	Z	8	indirect	-591	hospital	ERR4280220_filtered.fasta	Enterobacter hormaechei	ERR4280179_filtered.fasta	Enterobacter hormaechei	Same Species	57668	0.999926	0.68747
IMP	G	9	Z	9	indirect	-541	hospital	ERR4280220_filtered.fasta	Enterobacter hormaechei	ERR4280172_filtered.fasta	Enterobacter cloacae	Different Species
IMP	G	9	Z	9	indirect	-541	hospital	ERR4280220_filtered.fasta	Enterobacter hormaechei	ERR4280179_filtered.fasta	Enterobacter hormaechei	Same Species	57668	0.999926	0.68747
IMP	G	9	AA	1	indirect	-486	building	ERR4280220_filtered.fasta	Enterobacter hormaechei	ERR4280180_filtered.fasta	Klebsiella pneumoniae	Different Species
IMP	G	9	AB	1	indirect	-819	ward	ERR4280220_filtered.fasta	Enterobacter hormaechei	ERR4280173_filtered.fasta	Klebsiella pneumoniae	Different Species
IMP	G	9	AB	2	indirect	-672	building	ERR4280220_filtered.fasta	Enterobacter hormaechei	ERR4280173_filtered.fasta	Klebsiella pneumoniae	Different Species
IMP	G	9	AB	3	indirect	-671	ward	ERR4280220_filtered.fasta	Enterobacter hormaechei	ERR4280173_filtered.fasta	Klebsiella pneumoniae	Different Species
IMP	G	9	AB	4	indirect	-671	building	ERR4280220_filtered.fasta	Enterobacter hormaechei	ERR4280173_filtered.fasta	Klebsiella pneumoniae	Different Species
IMP	G	9	AB	5	indirect	-668	ward	ERR4280220_filtered.fasta	Enterobacter hormaechei	ERR4280173_filtered.fasta	Klebsiella pneumoniae	Different Species
IMP	G	9	AB	6	indirect	-656	building	ERR4280220_filtered.fasta	Enterobacter hormaechei	ERR4280173_filtered.fasta	Klebsiella pneumoniae	Different Species
IMP	G	9	AB	7	indirect	-618	hospital	ERR4280220_filtered.fasta	Enterobacter hormaechei	ERR4280173_filtered.fasta	Klebsiella pneumoniae	Different Species
IMP	G	9	AB	8	indirect	-573	building	ERR4280220_filtered.fasta	Enterobacter hormaechei	ERR4280173_filtered.fasta	Klebsiella pneumoniae	Different Species
IMP	G	9	AB	9	indirect	-537	building	ERR4280220_filtered.fasta	Enterobacter hormaechei	ERR4280173_filtered.fasta	Klebsiella pneumoniae	Different Species
IMP	G	9	AB	10	indirect	-507	building	ERR4280220_filtered.fasta	Enterobacter hormaechei	ERR4280173_filtered.fasta	Klebsiella pneumoniae	Different Species
IMP	G	9	AB	11	indirect	-507	hospital	ERR4280220_filtered.fasta	Enterobacter hormaechei	ERR4280173_filtered.fasta	Klebsiella pneumoniae	Different Species
IMP	G	9	AB	12	indirect	-506	ward	ERR4280220_filtered.fasta	Enterobacter hormaechei	ERR4280173_filtered.fasta	Klebsiella pneumoniae	Different Species
IMP	G	9	AB	13	indirect	-506	building	ERR4280220_filtered.fasta	Enterobacter hormaechei	ERR4280173_filtered.fasta	Klebsiella pneumoniae	Different Species
IMP	G	9	AB	14	indirect	-502	ward	ERR4280220_filtered.fasta	Enterobacter hormaechei	ERR4280173_filtered.fasta	Klebsiella pneumoniae	Different Species
IMP	G	9	AB	15	indirect	-498	ward	ERR4280220_filtered.fasta	Enterobacter hormaechei	ERR4280173_filtered.fasta	Klebsiella pneumoniae	Different Species
IMP	G	9	AB	16	indirect	-479	building	ERR4280220_filtered.fasta	Enterobacter hormaechei	ERR4280173_filtered.fasta	Klebsiella pneumoniae	Different Species
IMP	G	9	AB	17	indirect	-473	building	ERR4280220_filtered.fasta	Enterobacter hormaechei	ERR4280173_filtered.fasta	Klebsiella pneumoniae	Different Species
IMP	G	9	AB	18	indirect	-473	hospital	ERR4280220_filtered.fasta	Enterobacter hormaechei	ERR4280173_filtered.fasta	Klebsiella pneumoniae	Different Species
IMP	G	9	AC	1	indirect	-647	hospital	ERR4280220_filtered.fasta	Enterobacter hormaechei	ERR4280181_filtered.fasta	Enterobacter hormaechei	Same Species	57667	0.999857	0.678032
IMP	G	9	AC	2	indirect	-508	hospital	ERR4280220_filtered.fasta	Enterobacter hormaechei	ERR4280181_filtered.fasta	Enterobacter hormaechei	Same Species	57667	0.999857	0.678032
IMP	G	9	AC	3	indirect	-506	hospital	ERR4280220_filtered.fasta	Enterobacter hormaechei	ERR4280181_filtered.fasta	Enterobacter hormaechei	Same Species	57667	0.999857	0.678032
IMP	G	9	AC	4	indirect	-507	building	ERR4280220_filtered.fasta	Enterobacter hormaechei	ERR4280181_filtered.fasta	Enterobacter hormaechei	Same Species	57667	0.999857	0.678032
IMP	G	9	AC	5	indirect	-506	building	ERR4280220_filtered.fasta	Enterobacter hormaechei	ERR4280181_filtered.fasta	Enterobacter hormaechei	Same Species	57667	0.999857	0.678032
IMP	G	9	AC	6	indirect	-495	hospital	ERR4280220_filtered.fasta	Enterobacter hormaechei	ERR4280181_filtered.fasta	Enterobacter hormaechei	Same Species	57667	0.999857	0.678032
IMP	G	9	AC	7	indirect	-489	hospital	ERR4280220_filtered.fasta	Enterobacter hormaechei	ERR4280181_filtered.fasta	Enterobacter hormaechei	Same Species	57667	0.999857	0.678032
IMP	G	9	AC	8	indirect	-488	hospital	ERR4280220_filtered.fasta	Enterobacter hormaechei	ERR4280181_filtered.fasta	Enterobacter hormaechei	Same Species	57667	0.999857	0.678032
IMP	G	9	AC	9	indirect	-488	hospital	ERR4280220_filtered.fasta	Enterobacter hormaechei	ERR4280181_filtered.fasta	Enterobacter hormaechei	Same Species	57667	0.999857	0.678032
IMP	G	9	AC	10	indirect	-475	hospital	ERR4280220_filtered.fasta	Enterobacter hormaechei	ERR4280181_filtered.fasta	Enterobacter hormaechei	Same Species	57667	0.999857	0.678032
IMP	G	9	AC	11	indirect	-474	hospital	ERR4280220_filtered.fasta	Enterobacter hormaechei	ERR4280181_filtered.fasta	Enterobacter hormaechei	Same Species	57667	0.999857	0.678032
IMP	G	9	AD	1	indirect	-450	hospital	ERR4280220_filtered.fasta	Enterobacter hormaechei	ERR4280197_filtered.fasta	Escherichia coli	Different Species				Enterobacter_hormaechei_ERR4280220_plasmid_AA739	Escherichia_coli_ERR4280197_plasmid_AA739	3
IMP	G	9	AF	2	indirect	-446	building	ERR4280220_filtered.fasta	Enterobacter hormaechei	ERR4280178_filtered.fasta	Enterobacter ludwigii	Different Species
IMP	G	9	AF	4	indirect	-429	building	ERR4280220_filtered.fasta	Enterobacter hormaechei	ERR4280178_filtered.fasta	Enterobacter ludwigii	Different Species
IMP	G	9	AG	1	indirect	-413	hospital	ERR4280220_filtered.fasta	Enterobacter hormaechei	ERR4280199_filtered.fasta	Enterobacter hormaechei	Same Species	140618	0.999783	0.726405	Enterobacter_hormaechei_ERR4280220_plasmid_AB040	Enterobacter_hormaechei_ERR4280199_plasmid_AB040	0
IMP	G	9	AG	2	indirect	-410	building	ERR4280220_filtered.fasta	Enterobacter hormaechei	ERR4280199_filtered.fasta	Enterobacter hormaechei	Same Species	140618	0.999783	0.726405	Enterobacter_hormaechei_ERR4280220_plasmid_AB040	Enterobacter_hormaechei_ERR4280199_plasmid_AB040	0
IMP	G	9	AG	3	indirect	-409	hospital	ERR4280220_filtered.fasta	Enterobacter hormaechei	ERR4280199_filtered.fasta	Enterobacter hormaechei	Same Species	140618	0.999783	0.726405	Enterobacter_hormaechei_ERR4280220_plasmid_AB040	Enterobacter_hormaechei_ERR4280199_plasmid_AB040	0
IMP	G	9	AG	4	indirect	-409	building	ERR4280220_filtered.fasta	Enterobacter hormaechei	ERR4280199_filtered.fasta	Enterobacter hormaechei	Same Species	140618	0.999783	0.726405	Enterobacter_hormaechei_ERR4280220_plasmid_AB040	Enterobacter_hormaechei_ERR4280199_plasmid_AB040	0
IMP	G	9	AG	5	indirect	-406	hospital	ERR4280220_filtered.fasta	Enterobacter hormaechei	ERR4280199_filtered.fasta	Enterobacter hormaechei	Same Species	140618	0.999783	0.726405	Enterobacter_hormaechei_ERR4280220_plasmid_AB040	Enterobacter_hormaechei_ERR4280199_plasmid_AB040	0
IMP	G	9	AH	1	indirect	-899	building	ERR4280220_filtered.fasta	Enterobacter hormaechei	ERR4280174_filtered.fasta	Klebsiella pneumoniae	Different Species
IMP	G	9	AH	2	indirect	-885	building	ERR4280220_filtered.fasta	Enterobacter hormaechei	ERR4280174_filtered.fasta	Klebsiella pneumoniae	Different Species
IMP	G	9	AH	3	indirect	-479	building	ERR4280220_filtered.fasta	Enterobacter hormaechei	ERR4280174_filtered.fasta	Klebsiella pneumoniae	Different Species
IMP	G	9	AH	4	indirect	-408	building	ERR4280220_filtered.fasta	Enterobacter hormaechei	ERR4280174_filtered.fasta	Klebsiella pneumoniae	Different Species
IMP	G	9	AH	5	indirect	-385	building	ERR4280220_filtered.fasta	Enterobacter hormaechei	ERR4280174_filtered.fasta	Klebsiella pneumoniae	Different Species
IMP	G	9	AI	1	indirect	-402	hospital	ERR4280220_filtered.fasta	Enterobacter hormaechei	ERR4280202_filtered.fasta	Enterobacter hormaechei	Same Species	56185	0.999802	0.627172	Enterobacter_hormaechei_ERR4280220_plasmid_AB040	Enterobacter_hormaechei_ERR4280202_plasmid_AB040	0
IMP	G	9	AI	2	indirect	-401	ward	ERR4280220_filtered.fasta	Enterobacter hormaechei	ERR4280202_filtered.fasta	Enterobacter hormaechei	Same Species	56185	0.999802	0.627172	Enterobacter_hormaechei_ERR4280220_plasmid_AB040	Enterobacter_hormaechei_ERR4280202_plasmid_AB040	0
IMP	G	9	AI	3	indirect	-401	hospital	ERR4280220_filtered.fasta	Enterobacter hormaechei	ERR4280202_filtered.fasta	Enterobacter hormaechei	Same Species	56185	0.999802	0.627172	Enterobacter_hormaechei_ERR4280220_plasmid_AB040	Enterobacter_hormaechei_ERR4280202_plasmid_AB040	0
IMP	G	9	AI	4	indirect	-392	ward	ERR4280220_filtered.fasta	Enterobacter hormaechei	ERR4280202_filtered.fasta	Enterobacter hormaechei	Same Species	56185	0.999802	0.627172	Enterobacter_hormaechei_ERR4280220_plasmid_AB040	Enterobacter_hormaechei_ERR4280202_plasmid_AB040	0
IMP	G	9	AI	5	indirect	-388	building	ERR4280220_filtered.fasta	Enterobacter hormaechei	ERR4280202_filtered.fasta	Enterobacter hormaechei	Same Species	56185	0.999802	0.627172	Enterobacter_hormaechei_ERR4280220_plasmid_AB040	Enterobacter_hormaechei_ERR4280202_plasmid_AB040	0
IMP	G	9	AI	6	indirect	-385	ward	ERR4280220_filtered.fasta	Enterobacter hormaechei	ERR4280202_filtered.fasta	Enterobacter hormaechei	Same Species	56185	0.999802	0.627172	Enterobacter_hormaechei_ERR4280220_plasmid_AB040	Enterobacter_hormaechei_ERR4280202_plasmid_AB040	0
IMP	G	9	AJ	1	indirect	-382	hospital	ERR4280220_filtered.fasta	Enterobacter hormaechei	ERR4280203_filtered.fasta	Enterobacter hormaechei	Same Species	56185	0.999874	0.626646
IMP	G	9	AK	10	indirect	-845	hospital	ERR4280220_filtered.fasta	Enterobacter hormaechei	ERR4280153_filtered.fasta	Klebsiella pneumoniae	Different Species
IMP	G	9	AK	11	indirect	-784	building	ERR4280220_filtered.fasta	Enterobacter hormaechei	ERR4280153_filtered.fasta	Klebsiella pneumoniae	Different Species
IMP	G	9	AK	12	indirect	-753	building	ERR4280220_filtered.fasta	Enterobacter hormaechei	ERR4280153_filtered.fasta	Klebsiella pneumoniae	Different Species
IMP	G	9	AL	1	indirect	-393	hospital	ERR4280220_filtered.fasta	Enterobacter hormaechei	ERR4280177_filtered.fasta	Enterobacter hormaechei	Same Species	115757	0.999828	0.656373
IMP	G	9	AL	2	indirect	-392	hospital	ERR4280220_filtered.fasta	Enterobacter hormaechei	ERR4280177_filtered.fasta	Enterobacter hormaechei	Same Species	115757	0.999828	0.656373
IMP	G	9	AL	3	indirect	-392	hospital	ERR4280220_filtered.fasta	Enterobacter hormaechei	ERR4280177_filtered.fasta	Enterobacter hormaechei	Same Species	115757	0.999828	0.656373
IMP	G	9	AL	4	indirect	-383	hospital	ERR4280220_filtered.fasta	Enterobacter hormaechei	ERR4280177_filtered.fasta	Enterobacter hormaechei	Same Species	115757	0.999828	0.656373
IMP	G	9	AL	5	indirect	-382	hospital	ERR4280220_filtered.fasta	Enterobacter hormaechei	ERR4280177_filtered.fasta	Enterobacter hormaechei	Same Species	115757	0.999828	0.656373
IMP	G	9	AL	6	indirect	-382	hospital	ERR4280220_filtered.fasta	Enterobacter hormaechei	ERR4280177_filtered.fasta	Enterobacter hormaechei	Same Species	115757	0.999828	0.656373
IMP	G	9	AL	7	indirect	-380	hospital	ERR4280220_filtered.fasta	Enterobacter hormaechei	ERR4280177_filtered.fasta	Enterobacter hormaechei	Same Species	115757	0.999828	0.656373
IMP	G	9	AL	8	indirect	-379	hospital	ERR4280220_filtered.fasta	Enterobacter hormaechei	ERR4280177_filtered.fasta	Enterobacter hormaechei	Same Species	115757	0.999828	0.656373
IMP	G	9	AL	9	indirect	-379	hospital	ERR4280220_filtered.fasta	Enterobacter hormaechei	ERR4280177_filtered.fasta	Enterobacter hormaechei	Same Species	115757	0.999828	0.656373
IMP	G	9	AL	10	indirect	-376	hospital	ERR4280220_filtered.fasta	Enterobacter hormaechei	ERR4280177_filtered.fasta	Enterobacter hormaechei	Same Species	115757	0.999828	0.656373
IMP	G	9	AL	11	indirect	-369	hospital	ERR4280220_filtered.fasta	Enterobacter hormaechei	ERR4280177_filtered.fasta	Enterobacter hormaechei	Same Species	115757	0.999828	0.656373
IMP	G	9	AM	1	indirect	-683	hospital	ERR4280220_filtered.fasta	Enterobacter hormaechei	ERR4280182_filtered.fasta	Enterobacter hormaechei	Same Species	115757	0.999869	0.656934	Enterobacter_hormaechei_ERR4280220_plasmid_AB040	Enterobacter_hormaechei_ERR4280182_plasmid_AB040	0
IMP	G	9	AM	2	indirect	-441	hospital	ERR4280220_filtered.fasta	Enterobacter hormaechei	ERR4280182_filtered.fasta	Enterobacter hormaechei	Same Species	115757	0.999869	0.656934	Enterobacter_hormaechei_ERR4280220_plasmid_AB040	Enterobacter_hormaechei_ERR4280182_plasmid_AB040	0
IMP	G	9	AM	3	indirect	-376	hospital	ERR4280220_filtered.fasta	Enterobacter hormaechei	ERR4280182_filtered.fasta	Enterobacter hormaechei	Same Species	115757	0.999869	0.656934	Enterobacter_hormaechei_ERR4280220_plasmid_AB040	Enterobacter_hormaechei_ERR4280182_plasmid_AB040	0
IMP	G	9	AM	4	indirect	-369	hospital	ERR4280220_filtered.fasta	Enterobacter hormaechei	ERR4280182_filtered.fasta	Enterobacter hormaechei	Same Species	115757	0.999869	0.656934	Enterobacter_hormaechei_ERR4280220_plasmid_AB040	Enterobacter_hormaechei_ERR4280182_plasmid_AB040	0
IMP	G	9	AM	5	indirect	-365	hospital	ERR4280220_filtered.fasta	Enterobacter hormaechei	ERR4280182_filtered.fasta	Enterobacter hormaechei	Same Species	115757	0.999869	0.656934	Enterobacter_hormaechei_ERR4280220_plasmid_AB040	Enterobacter_hormaechei_ERR4280182_plasmid_AB040	0
IMP	G	9	AM	6	indirect	-364	hospital	ERR4280220_filtered.fasta	Enterobacter hormaechei	ERR4280182_filtered.fasta	Enterobacter hormaechei	Same Species	115757	0.999869	0.656934	Enterobacter_hormaechei_ERR4280220_plasmid_AB040	Enterobacter_hormaechei_ERR4280182_plasmid_AB040	0
IMP	G	9	AM	7	indirect	-364	hospital	ERR4280220_filtered.fasta	Enterobacter hormaechei	ERR4280182_filtered.fasta	Enterobacter hormaechei	Same Species	115757	0.999869	0.656934	Enterobacter_hormaechei_ERR4280220_plasmid_AB040	Enterobacter_hormaechei_ERR4280182_plasmid_AB040	0
IMP	G	9	AM	8	indirect	-360	hospital	ERR4280220_filtered.fasta	Enterobacter hormaechei	ERR4280182_filtered.fasta	Enterobacter hormaechei	Same Species	115757	0.999869	0.656934	Enterobacter_hormaechei_ERR4280220_plasmid_AB040	Enterobacter_hormaechei_ERR4280182_plasmid_AB040	0
IMP	G	9	AM	9	indirect	-359	hospital	ERR4280220_filtered.fasta	Enterobacter hormaechei	ERR4280182_filtered.fasta	Enterobacter hormaechei	Same Species	115757	0.999869	0.656934	Enterobacter_hormaechei_ERR4280220_plasmid_AB040	Enterobacter_hormaechei_ERR4280182_plasmid_AB040	0
IMP	G	9	AM	10	indirect	-359	hospital	ERR4280220_filtered.fasta	Enterobacter hormaechei	ERR4280182_filtered.fasta	Enterobacter hormaechei	Same Species	115757	0.999869	0.656934	Enterobacter_hormaechei_ERR4280220_plasmid_AB040	Enterobacter_hormaechei_ERR4280182_plasmid_AB040	0
IMP	G	9	AM	11	indirect	-351	hospital	ERR4280220_filtered.fasta	Enterobacter hormaechei	ERR4280182_filtered.fasta	Enterobacter hormaechei	Same Species	115757	0.999869	0.656934	Enterobacter_hormaechei_ERR4280220_plasmid_AB040	Enterobacter_hormaechei_ERR4280182_plasmid_AB040	0
IMP	G	9	AN	1	indirect	-341	building	ERR4280220_filtered.fasta	Enterobacter hormaechei	ERR4280175_filtered.fasta	Enterobacter ludwigii	Different Species
IMP	G	9	AO	1	indirect	-897	building	ERR4280220_filtered.fasta	Enterobacter hormaechei	ERR4280176_filtered.fasta	Klebsiella pneumoniae	Different Species
IMP	G	9	AO	2	indirect	-891	hospital	ERR4280220_filtered.fasta	Enterobacter hormaechei	ERR4280176_filtered.fasta	Klebsiella pneumoniae	Different Species
IMP	G	9	AO	3	indirect	-890	building	ERR4280220_filtered.fasta	Enterobacter hormaechei	ERR4280176_filtered.fasta	Klebsiella pneumoniae	Different Species
IMP	G	9	AO	4	indirect	-890	hospital	ERR4280220_filtered.fasta	Enterobacter hormaechei	ERR4280176_filtered.fasta	Klebsiella pneumoniae	Different Species
IMP	G	9	AO	5	indirect	-856	building	ERR4280220_filtered.fasta	Enterobacter hormaechei	ERR4280176_filtered.fasta	Klebsiella pneumoniae	Different Species
IMP	G	9	AO	6	indirect	-852	building	ERR4280220_filtered.fasta	Enterobacter hormaechei	ERR4280176_filtered.fasta	Klebsiella pneumoniae	Different Species
IMP	G	9	AO	7	indirect	-781	building	ERR4280220_filtered.fasta	Enterobacter hormaechei	ERR4280176_filtered.fasta	Klebsiella pneumoniae	Different Species
IMP	G	9	AO	8	indirect	-779	hospital	ERR4280220_filtered.fasta	Enterobacter hormaechei	ERR4280176_filtered.fasta	Klebsiella pneumoniae	Different Species
IMP	G	9	AO	9	indirect	-778	building	ERR4280220_filtered.fasta	Enterobacter hormaechei	ERR4280176_filtered.fasta	Klebsiella pneumoniae	Different Species
IMP	G	9	AO	10	indirect	-778	hospital	ERR4280220_filtered.fasta	Enterobacter hormaechei	ERR4280176_filtered.fasta	Klebsiella pneumoniae	Different Species
IMP	G	9	AO	11	indirect	-770	building	ERR4280220_filtered.fasta	Enterobacter hormaechei	ERR4280176_filtered.fasta	Klebsiella pneumoniae	Different Species
IMP	G	9	AO	12	indirect	-721	hospital	ERR4280220_filtered.fasta	Enterobacter hormaechei	ERR4280176_filtered.fasta	Klebsiella pneumoniae	Different Species
IMP	G	9	AO	13	indirect	-720	building	ERR4280220_filtered.fasta	Enterobacter hormaechei	ERR4280176_filtered.fasta	Klebsiella pneumoniae	Different Species
IMP	G	9	AO	14	indirect	-720	hospital	ERR4280220_filtered.fasta	Enterobacter hormaechei	ERR4280176_filtered.fasta	Klebsiella pneumoniae	Different Species
IMP	G	9	AO	15	indirect	-717	building	ERR4280220_filtered.fasta	Enterobacter hormaechei	ERR4280176_filtered.fasta	Klebsiella pneumoniae	Different Species
IMP	G	9	AO	16	indirect	-683	building	ERR4280220_filtered.fasta	Enterobacter hormaechei	ERR4280176_filtered.fasta	Klebsiella pneumoniae	Different Species
IMP	G	9	AO	17	indirect	-594	building	ERR4280220_filtered.fasta	Enterobacter hormaechei	ERR4280176_filtered.fasta	Klebsiella pneumoniae	Different Species
IMP	G	9	AO	18	indirect	-587	building	ERR4280220_filtered.fasta	Enterobacter hormaechei	ERR4280176_filtered.fasta	Klebsiella pneumoniae	Different Species
IMP	G	9	AO	19	indirect	-587	hospital	ERR4280220_filtered.fasta	Enterobacter hormaechei	ERR4280176_filtered.fasta	Klebsiella pneumoniae	Different Species
IMP	G	9	AO	20	indirect	-585	building	ERR4280220_filtered.fasta	Enterobacter hormaechei	ERR4280176_filtered.fasta	Klebsiella pneumoniae	Different Species
IMP	G	9	AO	21	indirect	-536	building	ERR4280220_filtered.fasta	Enterobacter hormaechei	ERR4280176_filtered.fasta	Klebsiella pneumoniae	Different Species
IMP	G	9	AO	22	indirect	-514	building	ERR4280220_filtered.fasta	Enterobacter hormaechei	ERR4280176_filtered.fasta	Klebsiella pneumoniae	Different Species
IMP	G	9	AO	23	indirect	-512	hospital	ERR4280220_filtered.fasta	Enterobacter hormaechei	ERR4280176_filtered.fasta	Klebsiella pneumoniae	Different Species
IMP	G	9	AO	24	indirect	-490	hospital	ERR4280220_filtered.fasta	Enterobacter hormaechei	ERR4280176_filtered.fasta	Klebsiella pneumoniae	Different Species
IMP	G	9	AO	25	indirect	-437	building	ERR4280220_filtered.fasta	Enterobacter hormaechei	ERR4280176_filtered.fasta	Klebsiella pneumoniae	Different Species
IMP	G	9	AO	26	indirect	-372	building	ERR4280220_filtered.fasta	Enterobacter hormaechei	ERR4280176_filtered.fasta	Klebsiella pneumoniae	Different Species
IMP	G	9	AO	27	indirect	-347	building	ERR4280220_filtered.fasta	Enterobacter hormaechei	ERR4280176_filtered.fasta	Klebsiella pneumoniae	Different Species
IMP	G	9	AO	28	indirect	-347	hospital	ERR4280220_filtered.fasta	Enterobacter hormaechei	ERR4280176_filtered.fasta	Klebsiella pneumoniae	Different Species
IMP	G	9	AO	29	indirect	-332	building	ERR4280220_filtered.fasta	Enterobacter hormaechei	ERR4280176_filtered.fasta	Klebsiella pneumoniae	Different Species
IMP	G	9	AO	30	indirect	-308	building	ERR4280220_filtered.fasta	Enterobacter hormaechei	ERR4280176_filtered.fasta	Klebsiella pneumoniae	Different Species
IMP	G	9	AP	5	indirect	-391	hospital	ERR4280220_filtered.fasta	Enterobacter hormaechei	ERR4280201_filtered.fasta	Enterobacter hormaechei	Same Species	115758	0.999752	0.665942	Enterobacter_hormaechei_ERR4280220_plasmid_AB040	Enterobacter_hormaechei_ERR4280201_plasmid_AB040	2
IMP	G	9	AP	6	indirect	-380	hospital	ERR4280220_filtered.fasta	Enterobacter hormaechei	ERR4280201_filtered.fasta	Enterobacter hormaechei	Same Species	115758	0.999752	0.665942	Enterobacter_hormaechei_ERR4280220_plasmid_AB040	Enterobacter_hormaechei_ERR4280201_plasmid_AB040	2
IMP	G	9	AP	7	indirect	-379	hospital	ERR4280220_filtered.fasta	Enterobacter hormaechei	ERR4280201_filtered.fasta	Enterobacter hormaechei	Same Species	115758	0.999752	0.665942	Enterobacter_hormaechei_ERR4280220_plasmid_AB040	Enterobacter_hormaechei_ERR4280201_plasmid_AB040	2
IMP	G	9	AP	8	indirect	-379	hospital	ERR4280220_filtered.fasta	Enterobacter hormaechei	ERR4280201_filtered.fasta	Enterobacter hormaechei	Same Species	115758	0.999752	0.665942	Enterobacter_hormaechei_ERR4280220_plasmid_AB040	Enterobacter_hormaechei_ERR4280201_plasmid_AB040	2
IMP	G	9	AP	9	indirect	-369	hospital	ERR4280220_filtered.fasta	Enterobacter hormaechei	ERR4280201_filtered.fasta	Enterobacter hormaechei	Same Species	115758	0.999752	0.665942	Enterobacter_hormaechei_ERR4280220_plasmid_AB040	Enterobacter_hormaechei_ERR4280201_plasmid_AB040	2
IMP	G	9	AP	10	indirect	-365	hospital	ERR4280220_filtered.fasta	Enterobacter hormaechei	ERR4280201_filtered.fasta	Enterobacter hormaechei	Same Species	115758	0.999752	0.665942	Enterobacter_hormaechei_ERR4280220_plasmid_AB040	Enterobacter_hormaechei_ERR4280201_plasmid_AB040	2
IMP	G	9	AP	11	indirect	-364	hospital	ERR4280220_filtered.fasta	Enterobacter hormaechei	ERR4280201_filtered.fasta	Enterobacter hormaechei	Same Species	115758	0.999752	0.665942	Enterobacter_hormaechei_ERR4280220_plasmid_AB040	Enterobacter_hormaechei_ERR4280201_plasmid_AB040	2
IMP	G	9	AP	12	indirect	-364	hospital	ERR4280220_filtered.fasta	Enterobacter hormaechei	ERR4280201_filtered.fasta	Enterobacter hormaechei	Same Species	115758	0.999752	0.665942	Enterobacter_hormaechei_ERR4280220_plasmid_AB040	Enterobacter_hormaechei_ERR4280201_plasmid_AB040	2
IMP	G	9	AP	13	indirect	-331	hospital	ERR4280220_filtered.fasta	Enterobacter hormaechei	ERR4280201_filtered.fasta	Enterobacter hormaechei	Same Species	115758	0.999752	0.665942	Enterobacter_hormaechei_ERR4280220_plasmid_AB040	Enterobacter_hormaechei_ERR4280201_plasmid_AB040	2
IMP	G	9	AQ	2	indirect	-322	hospital	ERR4280220_filtered.fasta	Enterobacter hormaechei	ERR4280204_filtered.fasta	Klebsiella pneumoniae	Different Species
IMP	G	9	AQ	3	indirect	-286	hospital	ERR4280220_filtered.fasta	Enterobacter hormaechei	ERR4280204_filtered.fasta	Klebsiella pneumoniae	Different Species
IMP	G	9	AQ	4	indirect	-285	building	ERR4280220_filtered.fasta	Enterobacter hormaechei	ERR4280204_filtered.fasta	Klebsiella pneumoniae	Different Species
IMP	G	9	AR	1	indirect	-742	building	ERR4280220_filtered.fasta	Enterobacter hormaechei	ERR4280154_filtered.fasta	Klebsiella pneumoniae	Different Species
IMP	G	9	AS	1	indirect	-287	hospital	ERR4280220_filtered.fasta	Enterobacter hormaechei	ERR4280205_filtered.fasta	Enterobacter cloacae	Different Species				Enterobacter_hormaechei_ERR4280220_plasmid_AA739	Enterobacter_cloacae_ERR4280205_plasmid_AA739	2
IMP	G	9	AU	2	indirect	-547	hospital	ERR4280220_filtered.fasta	Enterobacter hormaechei	ERR4280155_filtered.fasta	Enterobacter hormaechei	Same Species	77945	0.999845	0.634133	Enterobacter_hormaechei_ERR4280220_plasmid_AB040	Enterobacter_hormaechei_ERR4280155_plasmid_AB040	0
IMP	G	9	AV	1	indirect	-224	building	ERR4280220_filtered.fasta	Enterobacter hormaechei	ERR4280183_filtered.fasta	Atlantibacter hermannii	Different Species
IMP	G	9	AV	2	indirect	-224	hospital	ERR4280220_filtered.fasta	Enterobacter hormaechei	ERR4280183_filtered.fasta	Atlantibacter hermannii	Different Species
IMP	G	9	AV	3	indirect	-205	building	ERR4280220_filtered.fasta	Enterobacter hormaechei	ERR4280183_filtered.fasta	Atlantibacter hermannii	Different Species
IMP	G	9	AW	1	indirect	-942	hospital	ERR4280220_filtered.fasta	Enterobacter hormaechei	ERR4280207_filtered.fasta	Escherichia coli	Different Species
IMP	G	9	AW	2	indirect	-769	building	ERR4280220_filtered.fasta	Enterobacter hormaechei	ERR4280207_filtered.fasta	Escherichia coli	Different Species
IMP	G	9	AW	3	indirect	-739	building	ERR4280220_filtered.fasta	Enterobacter hormaechei	ERR4280207_filtered.fasta	Escherichia coli	Different Species
IMP	G	9	AW	4	indirect	-705	hospital	ERR4280220_filtered.fasta	Enterobacter hormaechei	ERR4280207_filtered.fasta	Escherichia coli	Different Species
IMP	G	9	AW	5	indirect	-704	building	ERR4280220_filtered.fasta	Enterobacter hormaechei	ERR4280207_filtered.fasta	Escherichia coli	Different Species
IMP	G	9	AW	6	indirect	-704	hospital	ERR4280220_filtered.fasta	Enterobacter hormaechei	ERR4280207_filtered.fasta	Escherichia coli	Different Species
IMP	G	9	AW	7	indirect	-693	building	ERR4280220_filtered.fasta	Enterobacter hormaechei	ERR4280207_filtered.fasta	Escherichia coli	Different Species
IMP	G	9	AW	8	indirect	-575	hospital	ERR4280220_filtered.fasta	Enterobacter hormaechei	ERR4280207_filtered.fasta	Escherichia coli	Different Species
IMP	G	9	AW	9	indirect	-574	building	ERR4280220_filtered.fasta	Enterobacter hormaechei	ERR4280207_filtered.fasta	Escherichia coli	Different Species
IMP	G	9	AW	10	indirect	-574	hospital	ERR4280220_filtered.fasta	Enterobacter hormaechei	ERR4280207_filtered.fasta	Escherichia coli	Different Species
IMP	G	9	AW	11	indirect	-568	building	ERR4280220_filtered.fasta	Enterobacter hormaechei	ERR4280207_filtered.fasta	Escherichia coli	Different Species
IMP	G	9	AW	12	indirect	-552	hospital	ERR4280220_filtered.fasta	Enterobacter hormaechei	ERR4280207_filtered.fasta	Escherichia coli	Different Species
IMP	G	9	AW	13	indirect	-513	building	ERR4280220_filtered.fasta	Enterobacter hormaechei	ERR4280207_filtered.fasta	Escherichia coli	Different Species
IMP	G	9	AW	14	indirect	-454	hospital	ERR4280220_filtered.fasta	Enterobacter hormaechei	ERR4280207_filtered.fasta	Escherichia coli	Different Species
IMP	G	9	AW	15	indirect	-421	hospital	ERR4280220_filtered.fasta	Enterobacter hormaechei	ERR4280207_filtered.fasta	Escherichia coli	Different Species
IMP	G	9	AW	16	indirect	-334	hospital	ERR4280220_filtered.fasta	Enterobacter hormaechei	ERR4280207_filtered.fasta	Escherichia coli	Different Species
IMP	G	9	AW	17	indirect	-333	hospital	ERR4280220_filtered.fasta	Enterobacter hormaechei	ERR4280207_filtered.fasta	Escherichia coli	Different Species
IMP	G	9	AW	18	indirect	-333	building	ERR4280220_filtered.fasta	Enterobacter hormaechei	ERR4280207_filtered.fasta	Escherichia coli	Different Species
IMP	G	9	AW	19	indirect	-332	building	ERR4280220_filtered.fasta	Enterobacter hormaechei	ERR4280207_filtered.fasta	Escherichia coli	Different Species
IMP	G	9	AW	20	indirect	-322	hospital	ERR4280220_filtered.fasta	Enterobacter hormaechei	ERR4280207_filtered.fasta	Escherichia coli	Different Species
IMP	G	9	AW	21	indirect	-284	building	ERR4280220_filtered.fasta	Enterobacter hormaechei	ERR4280207_filtered.fasta	Escherichia coli	Different Species
IMP	G	9	AW	22	indirect	-264	building	ERR4280220_filtered.fasta	Enterobacter hormaechei	ERR4280207_filtered.fasta	Escherichia coli	Different Species
IMP	G	9	AW	23	indirect	-254	building	ERR4280220_filtered.fasta	Enterobacter hormaechei	ERR4280207_filtered.fasta	Escherichia coli	Different Species
IMP	G	9	AW	24	indirect	-224	building	ERR4280220_filtered.fasta	Enterobacter hormaechei	ERR4280207_filtered.fasta	Escherichia coli	Different Species
IMP	G	9	AW	25	indirect	-203	building	ERR4280220_filtered.fasta	Enterobacter hormaechei	ERR4280207_filtered.fasta	Escherichia coli	Different Species
IMP	G	9	AX	1	indirect	-215	building	ERR4280220_filtered.fasta	Enterobacter hormaechei	ERR4280208_filtered.fasta	Enterobacter hormaechei	Same Species	115547	0.999443	0.668937	Enterobacter_hormaechei_ERR4280220_plasmid_AB040	Enterobacter_hormaechei_ERR4280208_plasmid_AB040	2
IMP	G	9	AX	2	indirect	-200	hospital	ERR4280220_filtered.fasta	Enterobacter hormaechei	ERR4280208_filtered.fasta	Enterobacter hormaechei	Same Species	115547	0.999443	0.668937	Enterobacter_hormaechei_ERR4280220_plasmid_AB040	Enterobacter_hormaechei_ERR4280208_plasmid_AB040	2
IMP	G	9	AX	3	indirect	-197	hospital	ERR4280220_filtered.fasta	Enterobacter hormaechei	ERR4280208_filtered.fasta	Enterobacter hormaechei	Same Species	115547	0.999443	0.668937	Enterobacter_hormaechei_ERR4280220_plasmid_AB040	Enterobacter_hormaechei_ERR4280208_plasmid_AB040	2
IMP	G	9	BA	3	indirect	-189	hospital	ERR4280220_filtered.fasta	Enterobacter hormaechei	ERR4280184_filtered.fasta	Enterobacter kobei	Different Species				Enterobacter_hormaechei_ERR4280220_plasmid_AB040	Enterobacter_kobei_ERR4280184_plasmid_AB040	0
IMP	G	9	BA	4	indirect	-187	hospital	ERR4280220_filtered.fasta	Enterobacter hormaechei	ERR4280184_filtered.fasta	Enterobacter kobei	Different Species				Enterobacter_hormaechei_ERR4280220_plasmid_AB040	Enterobacter_kobei_ERR4280184_plasmid_AB040	0
IMP	G	9	BB	1	indirect	-775	hospital	ERR4280220_filtered.fasta	Enterobacter hormaechei	ERR4280190_filtered.fasta	Klebsiella aerogenes	Different Species
IMP	G	9	BB	2	indirect	-774	building	ERR4280220_filtered.fasta	Enterobacter hormaechei	ERR4280190_filtered.fasta	Klebsiella aerogenes	Different Species
IMP	G	9	BB	3	indirect	-774	hospital	ERR4280220_filtered.fasta	Enterobacter hormaechei	ERR4280190_filtered.fasta	Klebsiella aerogenes	Different Species
IMP	G	9	BB	4	indirect	-771	building	ERR4280220_filtered.fasta	Enterobacter hormaechei	ERR4280190_filtered.fasta	Klebsiella aerogenes	Different Species
IMP	G	9	BB	5	indirect	-203	hospital	ERR4280220_filtered.fasta	Enterobacter hormaechei	ERR4280190_filtered.fasta	Klebsiella aerogenes	Different Species
IMP	G	9	BB	6	indirect	-202	building	ERR4280220_filtered.fasta	Enterobacter hormaechei	ERR4280190_filtered.fasta	Klebsiella aerogenes	Different Species
IMP	G	9	BB	7	indirect	-201	ward	ERR4280220_filtered.fasta	Enterobacter hormaechei	ERR4280190_filtered.fasta	Klebsiella aerogenes	Different Species
IMP	G	9	BB	8	indirect	-201	building	ERR4280220_filtered.fasta	Enterobacter hormaechei	ERR4280190_filtered.fasta	Klebsiella aerogenes	Different Species
IMP	G	9	BB	9	indirect	-200	ward	ERR4280220_filtered.fasta	Enterobacter hormaechei	ERR4280190_filtered.fasta	Klebsiella aerogenes	Different Species
IMP	G	9	BB	10	indirect	-190	building	ERR4280220_filtered.fasta	Enterobacter hormaechei	ERR4280190_filtered.fasta	Klebsiella aerogenes	Different Species
IMP	G	9	BB	11	indirect	-189	ward	ERR4280220_filtered.fasta	Enterobacter hormaechei	ERR4280190_filtered.fasta	Klebsiella aerogenes	Different Species
IMP	G	9	BB	12	indirect	-189	building	ERR4280220_filtered.fasta	Enterobacter hormaechei	ERR4280190_filtered.fasta	Klebsiella aerogenes	Different Species
IMP	G	9	BB	13	indirect	-187	ward	ERR4280220_filtered.fasta	Enterobacter hormaechei	ERR4280190_filtered.fasta	Klebsiella aerogenes	Different Species
IMP	G	9	BB	14	indirect	-186	building	ERR4280220_filtered.fasta	Enterobacter hormaechei	ERR4280190_filtered.fasta	Klebsiella aerogenes	Different Species
IMP	G	9	BB	15	indirect	-185	ward	ERR4280220_filtered.fasta	Enterobacter hormaechei	ERR4280190_filtered.fasta	Klebsiella aerogenes	Different Species
IMP	G	9	BB	16	indirect	-185	building	ERR4280220_filtered.fasta	Enterobacter hormaechei	ERR4280190_filtered.fasta	Klebsiella aerogenes	Different Species
IMP	G	9	BB	17	indirect	-183	ward	ERR4280220_filtered.fasta	Enterobacter hormaechei	ERR4280190_filtered.fasta	Klebsiella aerogenes	Different Species
IMP	G	9	BB	18	indirect	-183	building	ERR4280220_filtered.fasta	Enterobacter hormaechei	ERR4280190_filtered.fasta	Klebsiella aerogenes	Different Species
IMP	G	9	BC	5	indirect	-255	hospital	ERR4280220_filtered.fasta	Enterobacter hormaechei	ERR4280211_filtered.fasta	Escherichia coli	Different Species
IMP	G	9	BE	2	indirect	-178	hospital	ERR4280220_filtered.fasta	Enterobacter hormaechei	ERR4280185_filtered.fasta	Klebsiella quasipneumoniae	Different Species
IMP	G	9	BE	3	indirect	-177	hospital	ERR4280220_filtered.fasta	Enterobacter hormaechei	ERR4280185_filtered.fasta	Klebsiella quasipneumoniae	Different Species
IMP	G	9	BE	4	indirect	-177	hospital	ERR4280220_filtered.fasta	Enterobacter hormaechei	ERR4280185_filtered.fasta	Klebsiella quasipneumoniae	Different Species
IMP	G	9	BE	5	indirect	-175	hospital	ERR4280220_filtered.fasta	Enterobacter hormaechei	ERR4280185_filtered.fasta	Klebsiella quasipneumoniae	Different Species
IMP	G	9	BF	1	indirect	-204	ward	ERR4280220_filtered.fasta	Enterobacter hormaechei	ERR4280186_filtered.fasta	Klebsiella aerogenes	Different Species
IMP	G	9	BF	2	indirect	-195	building	ERR4280220_filtered.fasta	Enterobacter hormaechei	ERR4280186_filtered.fasta	Klebsiella aerogenes	Different Species
IMP	G	9	BF	3	indirect	-194	ward	ERR4280220_filtered.fasta	Enterobacter hormaechei	ERR4280186_filtered.fasta	Klebsiella aerogenes	Different Species
IMP	G	9	BF	4	indirect	-194	building	ERR4280220_filtered.fasta	Enterobacter hormaechei	ERR4280186_filtered.fasta	Klebsiella aerogenes	Different Species
IMP	G	9	BF	5	indirect	-180	ward	ERR4280220_filtered.fasta	Enterobacter hormaechei	ERR4280186_filtered.fasta	Klebsiella aerogenes	Different Species
IMP	G	9	BF	6	indirect	-171	building	ERR4280220_filtered.fasta	Enterobacter hormaechei	ERR4280186_filtered.fasta	Klebsiella aerogenes	Different Species
IMP	G	9	BF	7	indirect	-170	ward	ERR4280220_filtered.fasta	Enterobacter hormaechei	ERR4280186_filtered.fasta	Klebsiella aerogenes	Different Species
IMP	G	9	BF	8	indirect	-170	building	ERR4280220_filtered.fasta	Enterobacter hormaechei	ERR4280186_filtered.fasta	Klebsiella aerogenes	Different Species
IMP	G	9	BF	9	indirect	-169	ward	ERR4280220_filtered.fasta	Enterobacter hormaechei	ERR4280186_filtered.fasta	Klebsiella aerogenes	Different Species
IMP	G	9	BF	10	indirect	-169	building	ERR4280220_filtered.fasta	Enterobacter hormaechei	ERR4280186_filtered.fasta	Klebsiella aerogenes	Different Species
IMP	G	9	BG	9	indirect	-159	building	ERR4280220_filtered.fasta	Enterobacter hormaechei	ERR4280212_filtered.fasta	Klebsiella aerogenes	Different Species
IMP	G	9	BK	1	indirect	-836	building	ERR4280220_filtered.fasta	Enterobacter hormaechei	ERR4280187_filtered.fasta	Enterobacter hormaechei	Same Species	57666	0.999911	0.683227
IMP	G	9	BK	2	indirect	-658	hospital	ERR4280220_filtered.fasta	Enterobacter hormaechei	ERR4280187_filtered.fasta	Enterobacter hormaechei	Same Species	57666	0.999911	0.683227
IMP	G	9	BK	10	indirect	-300	building	ERR4280220_filtered.fasta	Enterobacter hormaechei	ERR4280187_filtered.fasta	Enterobacter hormaechei	Same Species	57666	0.999911	0.683227
IMP	G	9	BK	12	indirect	-153	building	ERR4280220_filtered.fasta	Enterobacter hormaechei	ERR4280187_filtered.fasta	Enterobacter hormaechei	Same Species	57666	0.999911	0.683227
IMP	G	9	BK	14	indirect	-136	building	ERR4280220_filtered.fasta	Enterobacter hormaechei	ERR4280187_filtered.fasta	Enterobacter hormaechei	Same Species	57666	0.999911	0.683227
IMP	G	9	BL	15	indirect	-227	hospital	ERR4280220_filtered.fasta	Enterobacter hormaechei	ERR4280214_filtered.fasta	Enterobacter hormaechei	Same Species	115414	0.999834	0.827654	Enterobacter_hormaechei_ERR4280220_plasmid_AB040	Enterobacter_hormaechei_ERR4280214_plasmid_AB040	0
IMP	G	9	BL	16	indirect	-226	hospital	ERR4280220_filtered.fasta	Enterobacter hormaechei	ERR4280214_filtered.fasta	Enterobacter hormaechei	Same Species	115414	0.999834	0.827654	Enterobacter_hormaechei_ERR4280220_plasmid_AB040	Enterobacter_hormaechei_ERR4280214_plasmid_AB040	0
IMP	G	9	BL	17	indirect	-226	hospital	ERR4280220_filtered.fasta	Enterobacter hormaechei	ERR4280214_filtered.fasta	Enterobacter hormaechei	Same Species	115414	0.999834	0.827654	Enterobacter_hormaechei_ERR4280220_plasmid_AB040	Enterobacter_hormaechei_ERR4280214_plasmid_AB040	0
IMP	G	9	BL	18	indirect	-201	hospital	ERR4280220_filtered.fasta	Enterobacter hormaechei	ERR4280214_filtered.fasta	Enterobacter hormaechei	Same Species	115414	0.999834	0.827654	Enterobacter_hormaechei_ERR4280220_plasmid_AB040	Enterobacter_hormaechei_ERR4280214_plasmid_AB040	0
IMP	G	9	BL	19	indirect	-173	hospital	ERR4280220_filtered.fasta	Enterobacter hormaechei	ERR4280214_filtered.fasta	Enterobacter hormaechei	Same Species	115414	0.999834	0.827654	Enterobacter_hormaechei_ERR4280220_plasmid_AB040	Enterobacter_hormaechei_ERR4280214_plasmid_AB040	0
IMP	G	9	BO	14	indirect	-243	building	ERR4280220_filtered.fasta	Enterobacter hormaechei	ERR4280196_filtered.fasta	Escherichia coli	Different Species
IMP	G	9	BO	19	indirect	-188	building	ERR4280220_filtered.fasta	Enterobacter hormaechei	ERR4280196_filtered.fasta	Escherichia coli	Different Species
IMP	G	9	BO	20	indirect	-147	building	ERR4280220_filtered.fasta	Enterobacter hormaechei	ERR4280196_filtered.fasta	Escherichia coli	Different Species
IMP	G	9	BO	21	indirect	-140	hospital	ERR4280220_filtered.fasta	Enterobacter hormaechei	ERR4280196_filtered.fasta	Escherichia coli	Different Species
IMP	G	9	BO	26	indirect	-101	building	ERR4280220_filtered.fasta	Enterobacter hormaechei	ERR4280196_filtered.fasta	Escherichia coli	Different Species
IMP	G	9	BP	2	indirect	-110	building	ERR4280220_filtered.fasta	Enterobacter hormaechei	ERR4280192_filtered.fasta	Enterobacter asburiae	Different Species
IMP	G	9	BP	3	indirect	-109	building	ERR4280220_filtered.fasta	Enterobacter hormaechei	ERR4280192_filtered.fasta	Enterobacter asburiae	Different Species
IMP	G	9	BP	4	indirect	-109	building	ERR4280220_filtered.fasta	Enterobacter hormaechei	ERR4280192_filtered.fasta	Enterobacter asburiae	Different Species
IMP	G	9	BP	5	indirect	-92	building	ERR4280220_filtered.fasta	Enterobacter hormaechei	ERR4280192_filtered.fasta	Enterobacter asburiae	Different Species
IMP	G	9	BQ	1	indirect	-761	hospital	ERR4280220_filtered.fasta	Enterobacter hormaechei	ERR4280157_filtered.fasta	Citrobacter freundii	Different Species
IMP	G	9	BQ	2	indirect	-760	hospital	ERR4280220_filtered.fasta	Enterobacter hormaechei	ERR4280157_filtered.fasta	Citrobacter freundii	Different Species
IMP	G	9	BQ	3	indirect	-760	hospital	ERR4280220_filtered.fasta	Enterobacter hormaechei	ERR4280157_filtered.fasta	Citrobacter freundii	Different Species
IMP	G	9	BQ	4	indirect	-753	hospital	ERR4280220_filtered.fasta	Enterobacter hormaechei	ERR4280157_filtered.fasta	Citrobacter freundii	Different Species
IMP	G	9	BQ	5	indirect	-734	hospital	ERR4280220_filtered.fasta	Enterobacter hormaechei	ERR4280157_filtered.fasta	Citrobacter freundii	Different Species
IMP	G	9	BQ	6	indirect	-720	hospital	ERR4280220_filtered.fasta	Enterobacter hormaechei	ERR4280157_filtered.fasta	Citrobacter freundii	Different Species
IMP	G	9	BQ	7	indirect	-719	building	ERR4280220_filtered.fasta	Enterobacter hormaechei	ERR4280157_filtered.fasta	Citrobacter freundii	Different Species
IMP	G	9	BQ	8	indirect	-719	hospital	ERR4280220_filtered.fasta	Enterobacter hormaechei	ERR4280157_filtered.fasta	Citrobacter freundii	Different Species
IMP	G	9	BQ	9	indirect	-716	building	ERR4280220_filtered.fasta	Enterobacter hormaechei	ERR4280157_filtered.fasta	Citrobacter freundii	Different Species
IMP	G	9	BQ	10	indirect	-716	hospital	ERR4280220_filtered.fasta	Enterobacter hormaechei	ERR4280157_filtered.fasta	Citrobacter freundii	Different Species
IMP	G	9	BR	3	indirect	-165	hospital	ERR4280220_filtered.fasta	Enterobacter hormaechei	ERR4280228_filtered.fasta	Klebsiella pneumoniae	Different Species
IMP	G	9	BR	3	indirect	-165	hospital	ERR4280220_filtered.fasta	Enterobacter hormaechei	ERR4280229_filtered.fasta	Enterobacter hormaechei	Same Species	115196	0.999724	0.621849	Enterobacter_hormaechei_ERR4280220_plasmid_AB040	Enterobacter_hormaechei_ERR4280229_plasmid_AB040	0
IMP	G	9	BR	5	indirect	-146	hospital	ERR4280220_filtered.fasta	Enterobacter hormaechei	ERR4280228_filtered.fasta	Klebsiella pneumoniae	Different Species
IMP	G	9	BR	5	indirect	-146	hospital	ERR4280220_filtered.fasta	Enterobacter hormaechei	ERR4280229_filtered.fasta	Enterobacter hormaechei	Same Species	115196	0.999724	0.621849	Enterobacter_hormaechei_ERR4280220_plasmid_AB040	Enterobacter_hormaechei_ERR4280229_plasmid_AB040	0
IMP	G	9	BR	6	indirect	-109	hospital	ERR4280220_filtered.fasta	Enterobacter hormaechei	ERR4280228_filtered.fasta	Klebsiella pneumoniae	Different Species
IMP	G	9	BR	6	indirect	-109	hospital	ERR4280220_filtered.fasta	Enterobacter hormaechei	ERR4280229_filtered.fasta	Enterobacter hormaechei	Same Species	115196	0.999724	0.621849	Enterobacter_hormaechei_ERR4280220_plasmid_AB040	Enterobacter_hormaechei_ERR4280229_plasmid_AB040	0
IMP	G	9	BR	7	indirect	-91	hospital	ERR4280220_filtered.fasta	Enterobacter hormaechei	ERR4280228_filtered.fasta	Klebsiella pneumoniae	Different Species
IMP	G	9	BR	7	indirect	-91	hospital	ERR4280220_filtered.fasta	Enterobacter hormaechei	ERR4280229_filtered.fasta	Enterobacter hormaechei	Same Species	115196	0.999724	0.621849	Enterobacter_hormaechei_ERR4280220_plasmid_AB040	Enterobacter_hormaechei_ERR4280229_plasmid_AB040	0
IMP	G	9	BS	1	indirect	-101	building	ERR4280220_filtered.fasta	Enterobacter hormaechei	ERR4280194_filtered.fasta	Escherichia coli	Different Species
IMP	G	9	BS	2	indirect	-89	hospital	ERR4280220_filtered.fasta	Enterobacter hormaechei	ERR4280194_filtered.fasta	Escherichia coli	Different Species
IMP	G	9	BT	1	indirect	-553	building	ERR4280220_filtered.fasta	Enterobacter hormaechei	ERR4280230_filtered.fasta	Enterobacter asburiae	Different Species
IMP	G	9	BT	2	indirect	-88	building	ERR4280220_filtered.fasta	Enterobacter hormaechei	ERR4280230_filtered.fasta	Enterobacter asburiae	Different Species
IMP	G	9	BU	1	indirect	-86	hospital	ERR4280220_filtered.fasta	Enterobacter hormaechei	ERR4280231_filtered.fasta	Enterobacter roggenkampii	Different Species				Enterobacter_hormaechei_ERR4280220_plasmid_AB040	Enterobacter_roggenkampii_ERR4280231_plasmid_AB040	0
IMP	G	9	BV	1	indirect	-356	building	ERR4280220_filtered.fasta	Enterobacter hormaechei	ERR4280193_filtered.fasta	Enterobacter hormaechei	Same Species	77578	0.999339	0.614241	Enterobacter_hormaechei_ERR4280220_plasmid_AA739	Enterobacter_hormaechei_ERR4280193_plasmid_AA739	1
IMP	G	9	BV	2	indirect	-344	hospital	ERR4280220_filtered.fasta	Enterobacter hormaechei	ERR4280193_filtered.fasta	Enterobacter hormaechei	Same Species	77578	0.999339	0.614241	Enterobacter_hormaechei_ERR4280220_plasmid_AA739	Enterobacter_hormaechei_ERR4280193_plasmid_AA739	1
IMP	G	9	BV	3	indirect	-304	hospital	ERR4280220_filtered.fasta	Enterobacter hormaechei	ERR4280193_filtered.fasta	Enterobacter hormaechei	Same Species	77578	0.999339	0.614241	Enterobacter_hormaechei_ERR4280220_plasmid_AA739	Enterobacter_hormaechei_ERR4280193_plasmid_AA739	1
IMP	G	9	BV	4	indirect	-301	hospital	ERR4280220_filtered.fasta	Enterobacter hormaechei	ERR4280193_filtered.fasta	Enterobacter hormaechei	Same Species	77578	0.999339	0.614241	Enterobacter_hormaechei_ERR4280220_plasmid_AA739	Enterobacter_hormaechei_ERR4280193_plasmid_AA739	1
IMP	G	9	BV	5	indirect	-300	building	ERR4280220_filtered.fasta	Enterobacter hormaechei	ERR4280193_filtered.fasta	Enterobacter hormaechei	Same Species	77578	0.999339	0.614241	Enterobacter_hormaechei_ERR4280220_plasmid_AA739	Enterobacter_hormaechei_ERR4280193_plasmid_AA739	1
IMP	G	9	BV	6	indirect	-300	hospital	ERR4280220_filtered.fasta	Enterobacter hormaechei	ERR4280193_filtered.fasta	Enterobacter hormaechei	Same Species	77578	0.999339	0.614241	Enterobacter_hormaechei_ERR4280220_plasmid_AA739	Enterobacter_hormaechei_ERR4280193_plasmid_AA739	1
IMP	G	9	BV	7	indirect	-295	building	ERR4280220_filtered.fasta	Enterobacter hormaechei	ERR4280193_filtered.fasta	Enterobacter hormaechei	Same Species	77578	0.999339	0.614241	Enterobacter_hormaechei_ERR4280220_plasmid_AA739	Enterobacter_hormaechei_ERR4280193_plasmid_AA739	1
IMP	G	9	BV	8	indirect	-231	building	ERR4280220_filtered.fasta	Enterobacter hormaechei	ERR4280193_filtered.fasta	Enterobacter hormaechei	Same Species	77578	0.999339	0.614241	Enterobacter_hormaechei_ERR4280220_plasmid_AA739	Enterobacter_hormaechei_ERR4280193_plasmid_AA739	1
IMP	G	9	BV	9	indirect	-202	building	ERR4280220_filtered.fasta	Enterobacter hormaechei	ERR4280193_filtered.fasta	Enterobacter hormaechei	Same Species	77578	0.999339	0.614241	Enterobacter_hormaechei_ERR4280220_plasmid_AA739	Enterobacter_hormaechei_ERR4280193_plasmid_AA739	1
IMP	G	9	BV	10	indirect	-153	hospital	ERR4280220_filtered.fasta	Enterobacter hormaechei	ERR4280193_filtered.fasta	Enterobacter hormaechei	Same Species	77578	0.999339	0.614241	Enterobacter_hormaechei_ERR4280220_plasmid_AA739	Enterobacter_hormaechei_ERR4280193_plasmid_AA739	1
IMP	G	9	BV	11	indirect	-132	hospital	ERR4280220_filtered.fasta	Enterobacter hormaechei	ERR4280193_filtered.fasta	Enterobacter hormaechei	Same Species	77578	0.999339	0.614241	Enterobacter_hormaechei_ERR4280220_plasmid_AA739	Enterobacter_hormaechei_ERR4280193_plasmid_AA739	1
IMP	G	9	BV	12	indirect	-78	hospital	ERR4280220_filtered.fasta	Enterobacter hormaechei	ERR4280193_filtered.fasta	Enterobacter hormaechei	Same Species	77578	0.999339	0.614241	Enterobacter_hormaechei_ERR4280220_plasmid_AA739	Enterobacter_hormaechei_ERR4280193_plasmid_AA739	1
IMP	G	9	BW	7	indirect	-138	hospital	ERR4280220_filtered.fasta	Enterobacter hormaechei	ERR4280234_filtered.fasta	Enterobacter hormaechei	Same Species	115554	0.999877	0.691
IMP	G	9	BW	8	indirect	-125	hospital	ERR4280220_filtered.fasta	Enterobacter hormaechei	ERR4280234_filtered.fasta	Enterobacter hormaechei	Same Species	115554	0.999877	0.691
IMP	G	9	BX	6	indirect	-136	building	ERR4280220_filtered.fasta	Enterobacter hormaechei	ERR4280232_filtered.fasta	Enterobacter asburiae	Different Species
IMP	G	9	BX	6	indirect	-136	building	ERR4280220_filtered.fasta	Enterobacter hormaechei	ERR4280233_filtered.fasta	Escherichia coli	Different Species
IMP	G	9	BX	7	indirect	-135	ward	ERR4280220_filtered.fasta	Enterobacter hormaechei	ERR4280232_filtered.fasta	Enterobacter asburiae	Different Species
IMP	G	9	BX	7	indirect	-135	ward	ERR4280220_filtered.fasta	Enterobacter hormaechei	ERR4280233_filtered.fasta	Escherichia coli	Different Species
IMP	G	9	BX	8	indirect	-135	building	ERR4280220_filtered.fasta	Enterobacter hormaechei	ERR4280232_filtered.fasta	Enterobacter asburiae	Different Species
IMP	G	9	BX	8	indirect	-135	building	ERR4280220_filtered.fasta	Enterobacter hormaechei	ERR4280233_filtered.fasta	Escherichia coli	Different Species
IMP	G	9	BX	9	indirect	-133	ward	ERR4280220_filtered.fasta	Enterobacter hormaechei	ERR4280232_filtered.fasta	Enterobacter asburiae	Different Species
IMP	G	9	BX	9	indirect	-133	ward	ERR4280220_filtered.fasta	Enterobacter hormaechei	ERR4280233_filtered.fasta	Escherichia coli	Different Species
IMP	G	9	BX	10	indirect	-122	building	ERR4280220_filtered.fasta	Enterobacter hormaechei	ERR4280232_filtered.fasta	Enterobacter asburiae	Different Species
IMP	G	9	BX	10	indirect	-122	building	ERR4280220_filtered.fasta	Enterobacter hormaechei	ERR4280233_filtered.fasta	Escherichia coli	Different Species
IMP	G	9	BX	11	indirect	-121	ward	ERR4280220_filtered.fasta	Enterobacter hormaechei	ERR4280232_filtered.fasta	Enterobacter asburiae	Different Species
IMP	G	9	BX	11	indirect	-121	ward	ERR4280220_filtered.fasta	Enterobacter hormaechei	ERR4280233_filtered.fasta	Escherichia coli	Different Species
IMP	G	9	BX	12	indirect	-121	building	ERR4280220_filtered.fasta	Enterobacter hormaechei	ERR4280232_filtered.fasta	Enterobacter asburiae	Different Species
IMP	G	9	BX	12	indirect	-121	building	ERR4280220_filtered.fasta	Enterobacter hormaechei	ERR4280233_filtered.fasta	Escherichia coli	Different Species
IMP	G	9	BX	13	indirect	-120	ward	ERR4280220_filtered.fasta	Enterobacter hormaechei	ERR4280232_filtered.fasta	Enterobacter asburiae	Different Species
IMP	G	9	BX	13	indirect	-120	ward	ERR4280220_filtered.fasta	Enterobacter hormaechei	ERR4280233_filtered.fasta	Escherichia coli	Different Species
IMP	G	9	BX	14	indirect	-53	building	ERR4280220_filtered.fasta	Enterobacter hormaechei	ERR4280232_filtered.fasta	Enterobacter asburiae	Different Species
IMP	G	9	BX	14	indirect	-53	building	ERR4280220_filtered.fasta	Enterobacter hormaechei	ERR4280233_filtered.fasta	Escherichia coli	Different Species
IMP	G	9	BY	1	indirect	-88	hospital	ERR4280220_filtered.fasta	Enterobacter hormaechei	ERR4280235_filtered.fasta	Enterobacter hormaechei	Same Species	115757	0.999809	0.657143	Enterobacter_hormaechei_ERR4280220_plasmid_AB040	Enterobacter_hormaechei_ERR4280235_plasmid_AB040	2
IMP	G	9	BY	2	indirect	-88	hospital	ERR4280220_filtered.fasta	Enterobacter hormaechei	ERR4280235_filtered.fasta	Enterobacter hormaechei	Same Species	115757	0.999809	0.657143	Enterobacter_hormaechei_ERR4280220_plasmid_AB040	Enterobacter_hormaechei_ERR4280235_plasmid_AB040	2
IMP	G	9	BY	3	indirect	-52	hospital	ERR4280220_filtered.fasta	Enterobacter hormaechei	ERR4280235_filtered.fasta	Enterobacter hormaechei	Same Species	115757	0.999809	0.657143	Enterobacter_hormaechei_ERR4280220_plasmid_AB040	Enterobacter_hormaechei_ERR4280235_plasmid_AB040	2
IMP	G	9	BY	4	indirect	-50	hospital	ERR4280220_filtered.fasta	Enterobacter hormaechei	ERR4280235_filtered.fasta	Enterobacter hormaechei	Same Species	115757	0.999809	0.657143	Enterobacter_hormaechei_ERR4280220_plasmid_AB040	Enterobacter_hormaechei_ERR4280235_plasmid_AB040	2
IMP	H	1	I	2	indirect	-953	hospital	ERR4280160_filtered.fasta	Klebsiella pneumoniae	ERR4280223_filtered.fasta	Enterobacter hormaechei	Different Species
IMP	H	1	I	4	indirect	-954	hospital	ERR4280160_filtered.fasta	Klebsiella pneumoniae	ERR4280223_filtered.fasta	Enterobacter hormaechei	Different Species
IMP	H	1	K	1	indirect	-825	hospital	ERR4280160_filtered.fasta	Klebsiella pneumoniae	ERR4280222_filtered.fasta	Escherichia coli	Different Species
IMP	H	1	K	2	indirect	-831	hospital	ERR4280160_filtered.fasta	Klebsiella pneumoniae	ERR4280222_filtered.fasta	Escherichia coli	Different Species
IMP	H	1	K	3	indirect	-833	hospital	ERR4280160_filtered.fasta	Klebsiella pneumoniae	ERR4280222_filtered.fasta	Escherichia coli	Different Species
IMP	H	1	K	4	indirect	-864	hospital	ERR4280160_filtered.fasta	Klebsiella pneumoniae	ERR4280222_filtered.fasta	Escherichia coli	Different Species
IMP	H	1	K	5	indirect	-865	hospital	ERR4280160_filtered.fasta	Klebsiella pneumoniae	ERR4280222_filtered.fasta	Escherichia coli	Different Species
IMP	H	1	K	6	indirect	-902	ward	ERR4280160_filtered.fasta	Klebsiella pneumoniae	ERR4280222_filtered.fasta	Escherichia coli	Different Species
IMP	H	1	K	7	indirect	-903	hospital	ERR4280160_filtered.fasta	Klebsiella pneumoniae	ERR4280222_filtered.fasta	Escherichia coli	Different Species
IMP	H	1	K	8	indirect	-913	hospital	ERR4280160_filtered.fasta	Klebsiella pneumoniae	ERR4280222_filtered.fasta	Escherichia coli	Different Species
IMP	H	1	K	9	indirect	-960	ward	ERR4280160_filtered.fasta	Klebsiella pneumoniae	ERR4280222_filtered.fasta	Escherichia coli	Different Species
IMP	H	1	K	10	indirect	-961	hospital	ERR4280160_filtered.fasta	Klebsiella pneumoniae	ERR4280222_filtered.fasta	Escherichia coli	Different Species
IMP	H	1	K	11	indirect	-961	ward	ERR4280160_filtered.fasta	Klebsiella pneumoniae	ERR4280222_filtered.fasta	Escherichia coli	Different Species
IMP	H	1	K	12	indirect	-962	hospital	ERR4280160_filtered.fasta	Klebsiella pneumoniae	ERR4280222_filtered.fasta	Escherichia coli	Different Species
IMP	H	1	N	1	indirect	-43	hospital	ERR4280160_filtered.fasta	Klebsiella pneumoniae	ERR4280226_filtered.fasta	Enterobacter hormaechei	Different Species
IMP	H	1	P	1	indirect	-21	ward	ERR4280160_filtered.fasta	Klebsiella pneumoniae	ERR4280162_filtered.fasta	Enterobacter asburiae	Different Species
IMP	H	1	P	2	indirect	-20	hospital	ERR4280160_filtered.fasta	Klebsiella pneumoniae	ERR4280162_filtered.fasta	Enterobacter asburiae	Different Species
IMP	H	1	P	3	indirect	-20	ward	ERR4280160_filtered.fasta	Klebsiella pneumoniae	ERR4280162_filtered.fasta	Enterobacter asburiae	Different Species
IMP	H	1	P	4	indirect	-14	hospital	ERR4280160_filtered.fasta	Klebsiella pneumoniae	ERR4280162_filtered.fasta	Enterobacter asburiae	Different Species
IMP	H	1	P	5	indirect	-197	hospital	ERR4280160_filtered.fasta	Klebsiella pneumoniae	ERR4280162_filtered.fasta	Enterobacter asburiae	Different Species
IMP	H	1	P	6	indirect	-232	hospital	ERR4280160_filtered.fasta	Klebsiella pneumoniae	ERR4280162_filtered.fasta	Enterobacter asburiae	Different Species
IMP	H	1	P	7	indirect	-232	hospital	ERR4280160_filtered.fasta	Klebsiella pneumoniae	ERR4280162_filtered.fasta	Enterobacter asburiae	Different Species
IMP	H	1	P	8	indirect	-233	hospital	ERR4280160_filtered.fasta	Klebsiella pneumoniae	ERR4280162_filtered.fasta	Enterobacter asburiae	Different Species
IMP	H	1	P	9	indirect	-266	hospital	ERR4280160_filtered.fasta	Klebsiella pneumoniae	ERR4280162_filtered.fasta	Enterobacter asburiae	Different Species
IMP	H	1	Q	1	indirect	-167	ward	ERR4280160_filtered.fasta	Klebsiella pneumoniae	ERR4280163_filtered.fasta	Enterobacter asburiae	Different Species
IMP	H	1	Q	2	indirect	-168	hospital	ERR4280160_filtered.fasta	Klebsiella pneumoniae	ERR4280163_filtered.fasta	Enterobacter asburiae	Different Species
IMP	H	1	Q	3	indirect	-168	ward	ERR4280160_filtered.fasta	Klebsiella pneumoniae	ERR4280163_filtered.fasta	Enterobacter asburiae	Different Species
IMP	H	1	Q	4	indirect	-169	hospital	ERR4280160_filtered.fasta	Klebsiella pneumoniae	ERR4280163_filtered.fasta	Enterobacter asburiae	Different Species
IMP	H	1	Q	5	indirect	-169	hospital	ERR4280160_filtered.fasta	Klebsiella pneumoniae	ERR4280163_filtered.fasta	Enterobacter asburiae	Different Species
IMP	H	1	Q	6	indirect	-174	hospital	ERR4280160_filtered.fasta	Klebsiella pneumoniae	ERR4280163_filtered.fasta	Enterobacter asburiae	Different Species
IMP	H	1	Q	7	indirect	-174	hospital	ERR4280160_filtered.fasta	Klebsiella pneumoniae	ERR4280163_filtered.fasta	Enterobacter asburiae	Different Species
IMP	H	1	Q	8	indirect	-175	hospital	ERR4280160_filtered.fasta	Klebsiella pneumoniae	ERR4280163_filtered.fasta	Enterobacter asburiae	Different Species
IMP	H	1	Q	9	indirect	-214	hospital	ERR4280160_filtered.fasta	Klebsiella pneumoniae	ERR4280163_filtered.fasta	Enterobacter asburiae	Different Species
IMP	H	1	Q	10	indirect	-228	hospital	ERR4280160_filtered.fasta	Klebsiella pneumoniae	ERR4280163_filtered.fasta	Enterobacter asburiae	Different Species
IMP	H	1	Q	11	indirect	-267	hospital	ERR4280160_filtered.fasta	Klebsiella pneumoniae	ERR4280163_filtered.fasta	Enterobacter asburiae	Different Species
IMP	H	1	R	5	indirect	-81	hospital	ERR4280160_filtered.fasta	Klebsiella pneumoniae	ERR4280164_filtered.fasta	Enterobacter hormaechei	Different Species
IMP	H	1	R	8	indirect	-259	hospital	ERR4280160_filtered.fasta	Klebsiella pneumoniae	ERR4280164_filtered.fasta	Enterobacter hormaechei	Different Species
IMP	H	1	R	9	indirect	-260	hospital	ERR4280160_filtered.fasta	Klebsiella pneumoniae	ERR4280164_filtered.fasta	Enterobacter hormaechei	Different Species
IMP	H	1	S	1	indirect	-266	ward	ERR4280160_filtered.fasta	Klebsiella pneumoniae	ERR4280165_filtered.fasta	Klebsiella pneumoniae	Same Species	15183	0.999863	0.935025
IMP	H	1	S	2	indirect	-267	hospital	ERR4280160_filtered.fasta	Klebsiella pneumoniae	ERR4280165_filtered.fasta	Klebsiella pneumoniae	Same Species	15183	0.999863	0.935025
IMP	H	1	S	3	indirect	-267	ward	ERR4280160_filtered.fasta	Klebsiella pneumoniae	ERR4280165_filtered.fasta	Klebsiella pneumoniae	Same Species	15183	0.999863	0.935025
IMP	H	1	S	4	indirect	-268	hospital	ERR4280160_filtered.fasta	Klebsiella pneumoniae	ERR4280165_filtered.fasta	Klebsiella pneumoniae	Same Species	15183	0.999863	0.935025
IMP	H	1	U	1	indirect	-49	hospital	ERR4280160_filtered.fasta	Klebsiella pneumoniae	ERR4280152_filtered.fasta	Enterobacter hormaechei	Different Species
IMP	H	1	U	2	indirect	-48	hospital	ERR4280160_filtered.fasta	Klebsiella pneumoniae	ERR4280152_filtered.fasta	Enterobacter hormaechei	Different Species
IMP	H	1	U	3	indirect	-48	hospital	ERR4280160_filtered.fasta	Klebsiella pneumoniae	ERR4280152_filtered.fasta	Enterobacter hormaechei	Different Species
IMP	H	1	U	4	indirect	-47	hospital	ERR4280160_filtered.fasta	Klebsiella pneumoniae	ERR4280152_filtered.fasta	Enterobacter hormaechei	Different Species
IMP	H	1	U	5	direct	2	hospital	ERR4280160_filtered.fasta	Klebsiella pneumoniae	ERR4280152_filtered.fasta	Enterobacter hormaechei	Different Species
IMP	H	1	U	6	indirect	-16	hospital	ERR4280160_filtered.fasta	Klebsiella pneumoniae	ERR4280152_filtered.fasta	Enterobacter hormaechei	Different Species
IMP	H	1	V	1	indirect	-374	hospital	ERR4280160_filtered.fasta	Klebsiella pneumoniae	ERR4280169_filtered.fasta	Enterobacter hormaechei	Different Species
IMP	H	1	V	1	indirect	-374	hospital	ERR4280160_filtered.fasta	Klebsiella pneumoniae	ERR4280171_filtered.fasta	Escherichia coli	Different Species
IMP	H	1	V	2	indirect	-360	hospital	ERR4280160_filtered.fasta	Klebsiella pneumoniae	ERR4280169_filtered.fasta	Enterobacter hormaechei	Different Species
IMP	H	1	V	2	indirect	-360	hospital	ERR4280160_filtered.fasta	Klebsiella pneumoniae	ERR4280171_filtered.fasta	Escherichia coli	Different Species
IMP	H	1	V	3	indirect	-360	hospital	ERR4280160_filtered.fasta	Klebsiella pneumoniae	ERR4280169_filtered.fasta	Enterobacter hormaechei	Different Species
IMP	H	1	V	3	indirect	-360	hospital	ERR4280160_filtered.fasta	Klebsiella pneumoniae	ERR4280171_filtered.fasta	Escherichia coli	Different Species
IMP	H	1	V	4	indirect	-361	hospital	ERR4280160_filtered.fasta	Klebsiella pneumoniae	ERR4280169_filtered.fasta	Enterobacter hormaechei	Different Species
IMP	H	1	V	4	indirect	-361	hospital	ERR4280160_filtered.fasta	Klebsiella pneumoniae	ERR4280171_filtered.fasta	Escherichia coli	Different Species
IMP	H	1	V	5	indirect	-364	hospital	ERR4280160_filtered.fasta	Klebsiella pneumoniae	ERR4280169_filtered.fasta	Enterobacter hormaechei	Different Species
IMP	H	1	V	5	indirect	-364	hospital	ERR4280160_filtered.fasta	Klebsiella pneumoniae	ERR4280171_filtered.fasta	Escherichia coli	Different Species
IMP	H	1	V	6	indirect	-364	hospital	ERR4280160_filtered.fasta	Klebsiella pneumoniae	ERR4280169_filtered.fasta	Enterobacter hormaechei	Different Species
IMP	H	1	V	6	indirect	-364	hospital	ERR4280160_filtered.fasta	Klebsiella pneumoniae	ERR4280171_filtered.fasta	Escherichia coli	Different Species
IMP	H	1	V	7	indirect	-365	hospital	ERR4280160_filtered.fasta	Klebsiella pneumoniae	ERR4280169_filtered.fasta	Enterobacter hormaechei	Different Species
IMP	H	1	V	7	indirect	-365	hospital	ERR4280160_filtered.fasta	Klebsiella pneumoniae	ERR4280171_filtered.fasta	Escherichia coli	Different Species
IMP	H	1	V	8	indirect	-372	hospital	ERR4280160_filtered.fasta	Klebsiella pneumoniae	ERR4280169_filtered.fasta	Enterobacter hormaechei	Different Species
IMP	H	1	V	8	indirect	-372	hospital	ERR4280160_filtered.fasta	Klebsiella pneumoniae	ERR4280171_filtered.fasta	Escherichia coli	Different Species
IMP	H	1	V	9	indirect	-372	hospital	ERR4280160_filtered.fasta	Klebsiella pneumoniae	ERR4280169_filtered.fasta	Enterobacter hormaechei	Different Species
IMP	H	1	V	9	indirect	-372	hospital	ERR4280160_filtered.fasta	Klebsiella pneumoniae	ERR4280171_filtered.fasta	Escherichia coli	Different Species
IMP	H	1	V	10	indirect	-373	hospital	ERR4280160_filtered.fasta	Klebsiella pneumoniae	ERR4280169_filtered.fasta	Enterobacter hormaechei	Different Species
IMP	H	1	V	10	indirect	-373	hospital	ERR4280160_filtered.fasta	Klebsiella pneumoniae	ERR4280171_filtered.fasta	Escherichia coli	Different Species
IMP	H	1	W	1	indirect	-340	hospital	ERR4280160_filtered.fasta	Klebsiella pneumoniae	ERR4280167_filtered.fasta	Enterobacter hormaechei	Different Species
IMP	H	1	W	2	indirect	-341	hospital	ERR4280160_filtered.fasta	Klebsiella pneumoniae	ERR4280167_filtered.fasta	Enterobacter hormaechei	Different Species
IMP	H	1	W	3	indirect	-341	hospital	ERR4280160_filtered.fasta	Klebsiella pneumoniae	ERR4280167_filtered.fasta	Enterobacter hormaechei	Different Species
IMP	H	1	W	4	indirect	-342	hospital	ERR4280160_filtered.fasta	Klebsiella pneumoniae	ERR4280167_filtered.fasta	Enterobacter hormaechei	Different Species
IMP	H	1	W	5	indirect	-350	hospital	ERR4280160_filtered.fasta	Klebsiella pneumoniae	ERR4280167_filtered.fasta	Enterobacter hormaechei	Different Species
IMP	H	1	X	1	indirect	-334	hospital	ERR4280160_filtered.fasta	Klebsiella pneumoniae	ERR4280168_filtered.fasta	Atlantibacter hermannii	Different Species
IMP	H	1	X	2	indirect	-940	ward	ERR4280160_filtered.fasta	Klebsiella pneumoniae	ERR4280168_filtered.fasta	Atlantibacter hermannii	Different Species
IMP	H	1	X	3	indirect	-941	hospital	ERR4280160_filtered.fasta	Klebsiella pneumoniae	ERR4280168_filtered.fasta	Atlantibacter hermannii	Different Species
IMP	H	1	X	4	indirect	-941	ward	ERR4280160_filtered.fasta	Klebsiella pneumoniae	ERR4280168_filtered.fasta	Atlantibacter hermannii	Different Species
IMP	H	1	Y	1	indirect	-321	hospital	ERR4280160_filtered.fasta	Klebsiella pneumoniae	ERR4280170_filtered.fasta	Enterobacter cloacae	Different Species
IMP	H	1	Y	2	indirect	-328	hospital	ERR4280160_filtered.fasta	Klebsiella pneumoniae	ERR4280170_filtered.fasta	Enterobacter cloacae	Different Species
IMP	H	1	Y	3	indirect	-328	hospital	ERR4280160_filtered.fasta	Klebsiella pneumoniae	ERR4280170_filtered.fasta	Enterobacter cloacae	Different Species
IMP	H	1	Y	4	indirect	-363	hospital	ERR4280160_filtered.fasta	Klebsiella pneumoniae	ERR4280170_filtered.fasta	Enterobacter cloacae	Different Species
IMP	H	1	Y	5	indirect	-363	hospital	ERR4280160_filtered.fasta	Klebsiella pneumoniae	ERR4280170_filtered.fasta	Enterobacter cloacae	Different Species
IMP	H	1	Y	6	indirect	-387	hospital	ERR4280160_filtered.fasta	Klebsiella pneumoniae	ERR4280170_filtered.fasta	Enterobacter cloacae	Different Species
IMP	H	1	Z	1	indirect	-330	hospital	ERR4280160_filtered.fasta	Klebsiella pneumoniae	ERR4280172_filtered.fasta	Enterobacter cloacae	Different Species
IMP	H	1	Z	1	indirect	-330	hospital	ERR4280160_filtered.fasta	Klebsiella pneumoniae	ERR4280179_filtered.fasta	Enterobacter hormaechei	Different Species
IMP	H	1	Z	2	indirect	-332	hospital	ERR4280160_filtered.fasta	Klebsiella pneumoniae	ERR4280172_filtered.fasta	Enterobacter cloacae	Different Species
IMP	H	1	Z	2	indirect	-332	hospital	ERR4280160_filtered.fasta	Klebsiella pneumoniae	ERR4280179_filtered.fasta	Enterobacter hormaechei	Different Species
IMP	H	1	Z	3	indirect	-332	hospital	ERR4280160_filtered.fasta	Klebsiella pneumoniae	ERR4280172_filtered.fasta	Enterobacter cloacae	Different Species
IMP	H	1	Z	3	indirect	-332	hospital	ERR4280160_filtered.fasta	Klebsiella pneumoniae	ERR4280179_filtered.fasta	Enterobacter hormaechei	Different Species
IMP	H	1	Z	4	indirect	-333	hospital	ERR4280160_filtered.fasta	Klebsiella pneumoniae	ERR4280172_filtered.fasta	Enterobacter cloacae	Different Species
IMP	H	1	Z	4	indirect	-333	hospital	ERR4280160_filtered.fasta	Klebsiella pneumoniae	ERR4280179_filtered.fasta	Enterobacter hormaechei	Different Species
IMP	H	1	Z	5	indirect	-338	hospital	ERR4280160_filtered.fasta	Klebsiella pneumoniae	ERR4280172_filtered.fasta	Enterobacter cloacae	Different Species
IMP	H	1	Z	5	indirect	-338	hospital	ERR4280160_filtered.fasta	Klebsiella pneumoniae	ERR4280179_filtered.fasta	Enterobacter hormaechei	Different Species
IMP	H	1	Z	6	indirect	-338	hospital	ERR4280160_filtered.fasta	Klebsiella pneumoniae	ERR4280172_filtered.fasta	Enterobacter cloacae	Different Species
IMP	H	1	Z	6	indirect	-338	hospital	ERR4280160_filtered.fasta	Klebsiella pneumoniae	ERR4280179_filtered.fasta	Enterobacter hormaechei	Different Species
IMP	H	1	Z	7	indirect	-339	hospital	ERR4280160_filtered.fasta	Klebsiella pneumoniae	ERR4280172_filtered.fasta	Enterobacter cloacae	Different Species
IMP	H	1	Z	7	indirect	-339	hospital	ERR4280160_filtered.fasta	Klebsiella pneumoniae	ERR4280179_filtered.fasta	Enterobacter hormaechei	Different Species
IMP	H	1	Z	8	indirect	-341	hospital	ERR4280160_filtered.fasta	Klebsiella pneumoniae	ERR4280172_filtered.fasta	Enterobacter cloacae	Different Species
IMP	H	1	Z	8	indirect	-341	hospital	ERR4280160_filtered.fasta	Klebsiella pneumoniae	ERR4280179_filtered.fasta	Enterobacter hormaechei	Different Species
IMP	H	1	Z	9	indirect	-355	hospital	ERR4280160_filtered.fasta	Klebsiella pneumoniae	ERR4280172_filtered.fasta	Enterobacter cloacae	Different Species
IMP	H	1	Z	9	indirect	-355	hospital	ERR4280160_filtered.fasta	Klebsiella pneumoniae	ERR4280179_filtered.fasta	Enterobacter hormaechei	Different Species
IMP	H	1	AA	1	indirect	-449	hospital	ERR4280160_filtered.fasta	Klebsiella pneumoniae	ERR4280180_filtered.fasta	Klebsiella pneumoniae	Same Species	14686	0.999937	0.588254
IMP	H	1	AB	1	indirect	-123	hospital	ERR4280160_filtered.fasta	Klebsiella pneumoniae	ERR4280173_filtered.fasta	Klebsiella pneumoniae	Same Species	14596	0.999887	0.589123
IMP	H	1	AB	2	indirect	-270	hospital	ERR4280160_filtered.fasta	Klebsiella pneumoniae	ERR4280173_filtered.fasta	Klebsiella pneumoniae	Same Species	14596	0.999887	0.589123
IMP	H	1	AB	3	indirect	-271	hospital	ERR4280160_filtered.fasta	Klebsiella pneumoniae	ERR4280173_filtered.fasta	Klebsiella pneumoniae	Same Species	14596	0.999887	0.589123
IMP	H	1	AB	4	indirect	-271	hospital	ERR4280160_filtered.fasta	Klebsiella pneumoniae	ERR4280173_filtered.fasta	Klebsiella pneumoniae	Same Species	14596	0.999887	0.589123
IMP	H	1	AB	5	indirect	-272	hospital	ERR4280160_filtered.fasta	Klebsiella pneumoniae	ERR4280173_filtered.fasta	Klebsiella pneumoniae	Same Species	14596	0.999887	0.589123
IMP	H	1	AB	6	indirect	-274	hospital	ERR4280160_filtered.fasta	Klebsiella pneumoniae	ERR4280173_filtered.fasta	Klebsiella pneumoniae	Same Species	14596	0.999887	0.589123
IMP	H	1	AB	7	indirect	-324	ward	ERR4280160_filtered.fasta	Klebsiella pneumoniae	ERR4280173_filtered.fasta	Klebsiella pneumoniae	Same Species	14596	0.999887	0.589123
IMP	H	1	AB	8	indirect	-359	hospital	ERR4280160_filtered.fasta	Klebsiella pneumoniae	ERR4280173_filtered.fasta	Klebsiella pneumoniae	Same Species	14596	0.999887	0.589123
IMP	H	1	AB	9	indirect	-400	hospital	ERR4280160_filtered.fasta	Klebsiella pneumoniae	ERR4280173_filtered.fasta	Klebsiella pneumoniae	Same Species	14596	0.999887	0.589123
IMP	H	1	AB	10	indirect	-435	hospital	ERR4280160_filtered.fasta	Klebsiella pneumoniae	ERR4280173_filtered.fasta	Klebsiella pneumoniae	Same Species	14596	0.999887	0.589123
IMP	H	1	AB	11	indirect	-435	ward	ERR4280160_filtered.fasta	Klebsiella pneumoniae	ERR4280173_filtered.fasta	Klebsiella pneumoniae	Same Species	14596	0.999887	0.589123
IMP	H	1	AB	12	indirect	-436	hospital	ERR4280160_filtered.fasta	Klebsiella pneumoniae	ERR4280173_filtered.fasta	Klebsiella pneumoniae	Same Species	14596	0.999887	0.589123
IMP	H	1	AB	13	indirect	-436	hospital	ERR4280160_filtered.fasta	Klebsiella pneumoniae	ERR4280173_filtered.fasta	Klebsiella pneumoniae	Same Species	14596	0.999887	0.589123
IMP	H	1	AB	14	indirect	-437	hospital	ERR4280160_filtered.fasta	Klebsiella pneumoniae	ERR4280173_filtered.fasta	Klebsiella pneumoniae	Same Species	14596	0.999887	0.589123
IMP	H	1	AB	15	indirect	-442	hospital	ERR4280160_filtered.fasta	Klebsiella pneumoniae	ERR4280173_filtered.fasta	Klebsiella pneumoniae	Same Species	14596	0.999887	0.589123
IMP	H	1	AB	16	indirect	-444	hospital	ERR4280160_filtered.fasta	Klebsiella pneumoniae	ERR4280173_filtered.fasta	Klebsiella pneumoniae	Same Species	14596	0.999887	0.589123
IMP	H	1	AB	17	indirect	-469	hospital	ERR4280160_filtered.fasta	Klebsiella pneumoniae	ERR4280173_filtered.fasta	Klebsiella pneumoniae	Same Species	14596	0.999887	0.589123
IMP	H	1	AB	18	indirect	-469	ward	ERR4280160_filtered.fasta	Klebsiella pneumoniae	ERR4280173_filtered.fasta	Klebsiella pneumoniae	Same Species	14596	0.999887	0.589123
IMP	H	1	AC	1	indirect	-267	hospital	ERR4280160_filtered.fasta	Klebsiella pneumoniae	ERR4280181_filtered.fasta	Enterobacter hormaechei	Different Species
IMP	H	1	AC	2	indirect	-432	hospital	ERR4280160_filtered.fasta	Klebsiella pneumoniae	ERR4280181_filtered.fasta	Enterobacter hormaechei	Different Species
IMP	H	1	AC	3	indirect	-435	hospital	ERR4280160_filtered.fasta	Klebsiella pneumoniae	ERR4280181_filtered.fasta	Enterobacter hormaechei	Different Species
IMP	H	1	AC	4	indirect	-435	hospital	ERR4280160_filtered.fasta	Klebsiella pneumoniae	ERR4280181_filtered.fasta	Enterobacter hormaechei	Different Species
IMP	H	1	AC	5	indirect	-436	hospital	ERR4280160_filtered.fasta	Klebsiella pneumoniae	ERR4280181_filtered.fasta	Enterobacter hormaechei	Different Species
IMP	H	1	AC	6	indirect	-437	hospital	ERR4280160_filtered.fasta	Klebsiella pneumoniae	ERR4280181_filtered.fasta	Enterobacter hormaechei	Different Species
IMP	H	1	AC	7	indirect	-453	ward	ERR4280160_filtered.fasta	Klebsiella pneumoniae	ERR4280181_filtered.fasta	Enterobacter hormaechei	Different Species
IMP	H	1	AC	8	indirect	-454	ward	ERR4280160_filtered.fasta	Klebsiella pneumoniae	ERR4280181_filtered.fasta	Enterobacter hormaechei	Different Species
IMP	H	1	AC	9	indirect	-454	hospital	ERR4280160_filtered.fasta	Klebsiella pneumoniae	ERR4280181_filtered.fasta	Enterobacter hormaechei	Different Species
IMP	H	1	AC	10	indirect	-455	hospital	ERR4280160_filtered.fasta	Klebsiella pneumoniae	ERR4280181_filtered.fasta	Enterobacter hormaechei	Different Species
IMP	H	1	AC	11	indirect	-467	hospital	ERR4280160_filtered.fasta	Klebsiella pneumoniae	ERR4280181_filtered.fasta	Enterobacter hormaechei	Different Species
IMP	H	1	AD	1	indirect	-470	hospital	ERR4280160_filtered.fasta	Klebsiella pneumoniae	ERR4280197_filtered.fasta	Escherichia coli	Different Species
IMP	H	1	AF	2	indirect	-449	hospital	ERR4280160_filtered.fasta	Klebsiella pneumoniae	ERR4280178_filtered.fasta	Enterobacter ludwigii	Different Species
IMP	H	1	AF	4	indirect	-509	hospital	ERR4280160_filtered.fasta	Klebsiella pneumoniae	ERR4280178_filtered.fasta	Enterobacter ludwigii	Different Species
IMP	H	1	AG	1	indirect	-528	hospital	ERR4280160_filtered.fasta	Klebsiella pneumoniae	ERR4280199_filtered.fasta	Enterobacter hormaechei	Different Species
IMP	H	1	AG	2	indirect	-529	hospital	ERR4280160_filtered.fasta	Klebsiella pneumoniae	ERR4280199_filtered.fasta	Enterobacter hormaechei	Different Species
IMP	H	1	AG	3	indirect	-533	hospital	ERR4280160_filtered.fasta	Klebsiella pneumoniae	ERR4280199_filtered.fasta	Enterobacter hormaechei	Different Species
IMP	H	1	AG	4	indirect	-533	hospital	ERR4280160_filtered.fasta	Klebsiella pneumoniae	ERR4280199_filtered.fasta	Enterobacter hormaechei	Different Species
IMP	H	1	AG	5	indirect	-534	hospital	ERR4280160_filtered.fasta	Klebsiella pneumoniae	ERR4280199_filtered.fasta	Enterobacter hormaechei	Different Species
IMP	H	1	AH	1	indirect	-42	hospital	ERR4280160_filtered.fasta	Klebsiella pneumoniae	ERR4280174_filtered.fasta	Klebsiella pneumoniae	Same Species	14686	0.999969	0.739882
IMP	H	1	AH	2	indirect	-56	hospital	ERR4280160_filtered.fasta	Klebsiella pneumoniae	ERR4280174_filtered.fasta	Klebsiella pneumoniae	Same Species	14686	0.999969	0.739882
IMP	H	1	AH	3	indirect	-456	hospital	ERR4280160_filtered.fasta	Klebsiella pneumoniae	ERR4280174_filtered.fasta	Klebsiella pneumoniae	Same Species	14686	0.999969	0.739882
IMP	H	1	AH	4	indirect	-531	hospital	ERR4280160_filtered.fasta	Klebsiella pneumoniae	ERR4280174_filtered.fasta	Klebsiella pneumoniae	Same Species	14686	0.999969	0.739882
IMP	H	1	AH	5	indirect	-534	hospital	ERR4280160_filtered.fasta	Klebsiella pneumoniae	ERR4280174_filtered.fasta	Klebsiella pneumoniae	Same Species	14686	0.999969	0.739882
IMP	H	1	AI	1	indirect	-540	ward	ERR4280160_filtered.fasta	Klebsiella pneumoniae	ERR4280202_filtered.fasta	Enterobacter hormaechei	Different Species
IMP	H	1	AI	2	indirect	-541	hospital	ERR4280160_filtered.fasta	Klebsiella pneumoniae	ERR4280202_filtered.fasta	Enterobacter hormaechei	Different Species
IMP	H	1	AI	3	indirect	-541	ward	ERR4280160_filtered.fasta	Klebsiella pneumoniae	ERR4280202_filtered.fasta	Enterobacter hormaechei	Different Species
IMP	H	1	AI	4	indirect	-542	hospital	ERR4280160_filtered.fasta	Klebsiella pneumoniae	ERR4280202_filtered.fasta	Enterobacter hormaechei	Different Species
IMP	H	1	AI	5	indirect	-550	hospital	ERR4280160_filtered.fasta	Klebsiella pneumoniae	ERR4280202_filtered.fasta	Enterobacter hormaechei	Different Species
IMP	H	1	AI	6	indirect	-556	hospital	ERR4280160_filtered.fasta	Klebsiella pneumoniae	ERR4280202_filtered.fasta	Enterobacter hormaechei	Different Species
IMP	H	1	AJ	1	indirect	-556	hospital	ERR4280160_filtered.fasta	Klebsiella pneumoniae	ERR4280203_filtered.fasta	Enterobacter hormaechei	Different Species
IMP	H	1	AK	10	indirect	-91	hospital	ERR4280160_filtered.fasta	Klebsiella pneumoniae	ERR4280153_filtered.fasta	Klebsiella pneumoniae	Same Species	47	0.999945	0.0701513	Klebsiella_pneumoniae_ERR4280160_plasmid_AA104	Klebsiella_pneumoniae_ERR4280153_plasmid_AA111	1
IMP	H	1	AK	10	indirect	-91	hospital	ERR4280160_filtered.fasta	Klebsiella pneumoniae	ERR4280153_filtered.fasta	Klebsiella pneumoniae	Same Species	47	0.999945	0.0701513	Klebsiella_pneumoniae_ERR4280160_plasmid_AA111	Klebsiella_pneumoniae_ERR4280153_plasmid_AA111	1
IMP	H	1	AK	11	indirect	-151	hospital	ERR4280160_filtered.fasta	Klebsiella pneumoniae	ERR4280153_filtered.fasta	Klebsiella pneumoniae	Same Species	47	0.999945	0.0701513	Klebsiella_pneumoniae_ERR4280160_plasmid_AA104	Klebsiella_pneumoniae_ERR4280153_plasmid_AA111	1
IMP	H	1	AK	11	indirect	-151	hospital	ERR4280160_filtered.fasta	Klebsiella pneumoniae	ERR4280153_filtered.fasta	Klebsiella pneumoniae	Same Species	47	0.999945	0.0701513	Klebsiella_pneumoniae_ERR4280160_plasmid_AA111	Klebsiella_pneumoniae_ERR4280153_plasmid_AA111	1
IMP	H	1	AK	12	indirect	-183	hospital	ERR4280160_filtered.fasta	Klebsiella pneumoniae	ERR4280153_filtered.fasta	Klebsiella pneumoniae	Same Species	47	0.999945	0.0701513	Klebsiella_pneumoniae_ERR4280160_plasmid_AA104	Klebsiella_pneumoniae_ERR4280153_plasmid_AA111	1
IMP	H	1	AK	12	indirect	-183	hospital	ERR4280160_filtered.fasta	Klebsiella pneumoniae	ERR4280153_filtered.fasta	Klebsiella pneumoniae	Same Species	47	0.999945	0.0701513	Klebsiella_pneumoniae_ERR4280160_plasmid_AA111	Klebsiella_pneumoniae_ERR4280153_plasmid_AA111	1
IMP	H	1	AL	1	indirect	-545	hospital	ERR4280160_filtered.fasta	Klebsiella pneumoniae	ERR4280177_filtered.fasta	Enterobacter hormaechei	Different Species
IMP	H	1	AL	2	indirect	-550	hospital	ERR4280160_filtered.fasta	Klebsiella pneumoniae	ERR4280177_filtered.fasta	Enterobacter hormaechei	Different Species
IMP	H	1	AL	3	indirect	-550	hospital	ERR4280160_filtered.fasta	Klebsiella pneumoniae	ERR4280177_filtered.fasta	Enterobacter hormaechei	Different Species
IMP	H	1	AL	4	indirect	-551	hospital	ERR4280160_filtered.fasta	Klebsiella pneumoniae	ERR4280177_filtered.fasta	Enterobacter hormaechei	Different Species
IMP	H	1	AL	5	indirect	-560	hospital	ERR4280160_filtered.fasta	Klebsiella pneumoniae	ERR4280177_filtered.fasta	Enterobacter hormaechei	Different Species
IMP	H	1	AL	6	indirect	-560	hospital	ERR4280160_filtered.fasta	Klebsiella pneumoniae	ERR4280177_filtered.fasta	Enterobacter hormaechei	Different Species
IMP	H	1	AL	7	indirect	-561	hospital	ERR4280160_filtered.fasta	Klebsiella pneumoniae	ERR4280177_filtered.fasta	Enterobacter hormaechei	Different Species
IMP	H	1	AL	8	indirect	-563	hospital	ERR4280160_filtered.fasta	Klebsiella pneumoniae	ERR4280177_filtered.fasta	Enterobacter hormaechei	Different Species
IMP	H	1	AL	9	indirect	-563	hospital	ERR4280160_filtered.fasta	Klebsiella pneumoniae	ERR4280177_filtered.fasta	Enterobacter hormaechei	Different Species
IMP	H	1	AL	10	indirect	-564	hospital	ERR4280160_filtered.fasta	Klebsiella pneumoniae	ERR4280177_filtered.fasta	Enterobacter hormaechei	Different Species
IMP	H	1	AL	11	indirect	-566	hospital	ERR4280160_filtered.fasta	Klebsiella pneumoniae	ERR4280177_filtered.fasta	Enterobacter hormaechei	Different Species
IMP	H	1	AM	1	indirect	-257	hospital	ERR4280160_filtered.fasta	Klebsiella pneumoniae	ERR4280182_filtered.fasta	Enterobacter hormaechei	Different Species
IMP	H	1	AM	2	indirect	-500	hospital	ERR4280160_filtered.fasta	Klebsiella pneumoniae	ERR4280182_filtered.fasta	Enterobacter hormaechei	Different Species
IMP	H	1	AM	3	indirect	-563	hospital	ERR4280160_filtered.fasta	Klebsiella pneumoniae	ERR4280182_filtered.fasta	Enterobacter hormaechei	Different Species
IMP	H	1	AM	4	indirect	-566	hospital	ERR4280160_filtered.fasta	Klebsiella pneumoniae	ERR4280182_filtered.fasta	Enterobacter hormaechei	Different Species
IMP	H	1	AM	5	indirect	-573	hospital	ERR4280160_filtered.fasta	Klebsiella pneumoniae	ERR4280182_filtered.fasta	Enterobacter hormaechei	Different Species
IMP	H	1	AM	6	indirect	-578	hospital	ERR4280160_filtered.fasta	Klebsiella pneumoniae	ERR4280182_filtered.fasta	Enterobacter hormaechei	Different Species
IMP	H	1	AM	7	indirect	-578	hospital	ERR4280160_filtered.fasta	Klebsiella pneumoniae	ERR4280182_filtered.fasta	Enterobacter hormaechei	Different Species
IMP	H	1	AM	8	indirect	-579	hospital	ERR4280160_filtered.fasta	Klebsiella pneumoniae	ERR4280182_filtered.fasta	Enterobacter hormaechei	Different Species
IMP	H	1	AM	9	indirect	-583	hospital	ERR4280160_filtered.fasta	Klebsiella pneumoniae	ERR4280182_filtered.fasta	Enterobacter hormaechei	Different Species
IMP	H	1	AM	10	indirect	-583	hospital	ERR4280160_filtered.fasta	Klebsiella pneumoniae	ERR4280182_filtered.fasta	Enterobacter hormaechei	Different Species
IMP	H	1	AM	11	indirect	-584	hospital	ERR4280160_filtered.fasta	Klebsiella pneumoniae	ERR4280182_filtered.fasta	Enterobacter hormaechei	Different Species
IMP	H	1	AN	1	indirect	-580	hospital	ERR4280160_filtered.fasta	Klebsiella pneumoniae	ERR4280175_filtered.fasta	Enterobacter ludwigii	Different Species
IMP	H	1	AO	1	direct	2	hospital	ERR4280160_filtered.fasta	Klebsiella pneumoniae	ERR4280176_filtered.fasta	Klebsiella pneumoniae	Same Species	15187	0.999931	0.593892
IMP	H	1	AO	2	indirect	-51	ward	ERR4280160_filtered.fasta	Klebsiella pneumoniae	ERR4280176_filtered.fasta	Klebsiella pneumoniae	Same Species	15187	0.999931	0.593892
IMP	H	1	AO	3	indirect	-52	hospital	ERR4280160_filtered.fasta	Klebsiella pneumoniae	ERR4280176_filtered.fasta	Klebsiella pneumoniae	Same Species	15187	0.999931	0.593892
IMP	H	1	AO	4	indirect	-52	ward	ERR4280160_filtered.fasta	Klebsiella pneumoniae	ERR4280176_filtered.fasta	Klebsiella pneumoniae	Same Species	15187	0.999931	0.593892
IMP	H	1	AO	5	indirect	-53	hospital	ERR4280160_filtered.fasta	Klebsiella pneumoniae	ERR4280176_filtered.fasta	Klebsiella pneumoniae	Same Species	15187	0.999931	0.593892
IMP	H	1	AO	6	indirect	-86	hospital	ERR4280160_filtered.fasta	Klebsiella pneumoniae	ERR4280176_filtered.fasta	Klebsiella pneumoniae	Same Species	15187	0.999931	0.593892
IMP	H	1	AO	7	indirect	-140	hospital	ERR4280160_filtered.fasta	Klebsiella pneumoniae	ERR4280176_filtered.fasta	Klebsiella pneumoniae	Same Species	15187	0.999931	0.593892
IMP	H	1	AO	8	indirect	-163	ward	ERR4280160_filtered.fasta	Klebsiella pneumoniae	ERR4280176_filtered.fasta	Klebsiella pneumoniae	Same Species	15187	0.999931	0.593892
IMP	H	1	AO	9	indirect	-164	hospital	ERR4280160_filtered.fasta	Klebsiella pneumoniae	ERR4280176_filtered.fasta	Klebsiella pneumoniae	Same Species	15187	0.999931	0.593892
IMP	H	1	AO	10	indirect	-164	ward	ERR4280160_filtered.fasta	Klebsiella pneumoniae	ERR4280176_filtered.fasta	Klebsiella pneumoniae	Same Species	15187	0.999931	0.593892
IMP	H	1	AO	11	indirect	-165	hospital	ERR4280160_filtered.fasta	Klebsiella pneumoniae	ERR4280176_filtered.fasta	Klebsiella pneumoniae	Same Species	15187	0.999931	0.593892
IMP	H	1	AO	12	indirect	-214	ward	ERR4280160_filtered.fasta	Klebsiella pneumoniae	ERR4280176_filtered.fasta	Klebsiella pneumoniae	Same Species	15187	0.999931	0.593892
IMP	H	1	AO	13	indirect	-222	hospital	ERR4280160_filtered.fasta	Klebsiella pneumoniae	ERR4280176_filtered.fasta	Klebsiella pneumoniae	Same Species	15187	0.999931	0.593892
IMP	H	1	AO	14	indirect	-222	ward	ERR4280160_filtered.fasta	Klebsiella pneumoniae	ERR4280176_filtered.fasta	Klebsiella pneumoniae	Same Species	15187	0.999931	0.593892
IMP	H	1	AO	15	indirect	-223	hospital	ERR4280160_filtered.fasta	Klebsiella pneumoniae	ERR4280176_filtered.fasta	Klebsiella pneumoniae	Same Species	15187	0.999931	0.593892
IMP	H	1	AO	16	indirect	-242	hospital	ERR4280160_filtered.fasta	Klebsiella pneumoniae	ERR4280176_filtered.fasta	Klebsiella pneumoniae	Same Species	15187	0.999931	0.593892
IMP	H	1	AO	17	indirect	-337	hospital	ERR4280160_filtered.fasta	Klebsiella pneumoniae	ERR4280176_filtered.fasta	Klebsiella pneumoniae	Same Species	15187	0.999931	0.593892
IMP	H	1	AO	18	indirect	-355	hospital	ERR4280160_filtered.fasta	Klebsiella pneumoniae	ERR4280176_filtered.fasta	Klebsiella pneumoniae	Same Species	15187	0.999931	0.593892
IMP	H	1	AO	19	indirect	-355	ward	ERR4280160_filtered.fasta	Klebsiella pneumoniae	ERR4280176_filtered.fasta	Klebsiella pneumoniae	Same Species	15187	0.999931	0.593892
IMP	H	1	AO	20	indirect	-356	hospital	ERR4280160_filtered.fasta	Klebsiella pneumoniae	ERR4280176_filtered.fasta	Klebsiella pneumoniae	Same Species	15187	0.999931	0.593892
IMP	H	1	AO	21	indirect	-386	hospital	ERR4280160_filtered.fasta	Klebsiella pneumoniae	ERR4280176_filtered.fasta	Klebsiella pneumoniae	Same Species	15187	0.999931	0.593892
IMP	H	1	AO	22	indirect	-419	hospital	ERR4280160_filtered.fasta	Klebsiella pneumoniae	ERR4280176_filtered.fasta	Klebsiella pneumoniae	Same Species	15187	0.999931	0.593892
IMP	H	1	AO	23	indirect	-430	ward	ERR4280160_filtered.fasta	Klebsiella pneumoniae	ERR4280176_filtered.fasta	Klebsiella pneumoniae	Same Species	15187	0.999931	0.593892
IMP	H	1	AO	24	indirect	-452	ward	ERR4280160_filtered.fasta	Klebsiella pneumoniae	ERR4280176_filtered.fasta	Klebsiella pneumoniae	Same Species	15187	0.999931	0.593892
IMP	H	1	AO	25	indirect	-494	hospital	ERR4280160_filtered.fasta	Klebsiella pneumoniae	ERR4280176_filtered.fasta	Klebsiella pneumoniae	Same Species	15187	0.999931	0.593892
IMP	H	1	AO	26	indirect	-530	hospital	ERR4280160_filtered.fasta	Klebsiella pneumoniae	ERR4280176_filtered.fasta	Klebsiella pneumoniae	Same Species	15187	0.999931	0.593892
IMP	H	1	AO	27	indirect	-595	hospital	ERR4280160_filtered.fasta	Klebsiella pneumoniae	ERR4280176_filtered.fasta	Klebsiella pneumoniae	Same Species	15187	0.999931	0.593892
IMP	H	1	AO	28	indirect	-595	ward	ERR4280160_filtered.fasta	Klebsiella pneumoniae	ERR4280176_filtered.fasta	Klebsiella pneumoniae	Same Species	15187	0.999931	0.593892
IMP	H	1	AO	29	indirect	-596	hospital	ERR4280160_filtered.fasta	Klebsiella pneumoniae	ERR4280176_filtered.fasta	Klebsiella pneumoniae	Same Species	15187	0.999931	0.593892
IMP	H	1	AO	30	indirect	-624	hospital	ERR4280160_filtered.fasta	Klebsiella pneumoniae	ERR4280176_filtered.fasta	Klebsiella pneumoniae	Same Species	15187	0.999931	0.593892
IMP	H	1	AP	5	indirect	-537	hospital	ERR4280160_filtered.fasta	Klebsiella pneumoniae	ERR4280201_filtered.fasta	Enterobacter hormaechei	Different Species
IMP	H	1	AP	6	indirect	-551	hospital	ERR4280160_filtered.fasta	Klebsiella pneumoniae	ERR4280201_filtered.fasta	Enterobacter hormaechei	Different Species
IMP	H	1	AP	7	indirect	-563	hospital	ERR4280160_filtered.fasta	Klebsiella pneumoniae	ERR4280201_filtered.fasta	Enterobacter hormaechei	Different Species
IMP	H	1	AP	8	indirect	-563	hospital	ERR4280160_filtered.fasta	Klebsiella pneumoniae	ERR4280201_filtered.fasta	Enterobacter hormaechei	Different Species
IMP	H	1	AP	9	indirect	-564	hospital	ERR4280160_filtered.fasta	Klebsiella pneumoniae	ERR4280201_filtered.fasta	Enterobacter hormaechei	Different Species
IMP	H	1	AP	10	indirect	-573	hospital	ERR4280160_filtered.fasta	Klebsiella pneumoniae	ERR4280201_filtered.fasta	Enterobacter hormaechei	Different Species
IMP	H	1	AP	11	indirect	-578	hospital	ERR4280160_filtered.fasta	Klebsiella pneumoniae	ERR4280201_filtered.fasta	Enterobacter hormaechei	Different Species
IMP	H	1	AP	12	indirect	-578	hospital	ERR4280160_filtered.fasta	Klebsiella pneumoniae	ERR4280201_filtered.fasta	Enterobacter hormaechei	Different Species
IMP	H	1	AP	13	indirect	-579	hospital	ERR4280160_filtered.fasta	Klebsiella pneumoniae	ERR4280201_filtered.fasta	Enterobacter hormaechei	Different Species
IMP	H	1	AQ	2	indirect	-615	hospital	ERR4280160_filtered.fasta	Klebsiella pneumoniae	ERR4280204_filtered.fasta	Klebsiella pneumoniae	Same Species	15186	0.999972	0.596962
IMP	H	1	AQ	3	indirect	-656	hospital	ERR4280160_filtered.fasta	Klebsiella pneumoniae	ERR4280204_filtered.fasta	Klebsiella pneumoniae	Same Species	15186	0.999972	0.596962
IMP	H	1	AQ	4	indirect	-656	hospital	ERR4280160_filtered.fasta	Klebsiella pneumoniae	ERR4280204_filtered.fasta	Klebsiella pneumoniae	Same Species	15186	0.999972	0.596962
IMP	H	1	AR	1	indirect	-162	hospital	ERR4280160_filtered.fasta	Klebsiella pneumoniae	ERR4280154_filtered.fasta	Klebsiella pneumoniae	Same Species	14684	0.999911	0.489239
IMP	H	1	AS	1	indirect	-650	hospital	ERR4280160_filtered.fasta	Klebsiella pneumoniae	ERR4280205_filtered.fasta	Enterobacter cloacae	Different Species
IMP	H	1	AU	2	indirect	-395	hospital	ERR4280160_filtered.fasta	Klebsiella pneumoniae	ERR4280155_filtered.fasta	Enterobacter hormaechei	Different Species
IMP	H	1	AV	1	indirect	-718	hospital	ERR4280160_filtered.fasta	Klebsiella pneumoniae	ERR4280183_filtered.fasta	Atlantibacter hermannii	Different Species
IMP	H	1	AV	2	indirect	-718	ward	ERR4280160_filtered.fasta	Klebsiella pneumoniae	ERR4280183_filtered.fasta	Atlantibacter hermannii	Different Species
IMP	H	1	AV	3	indirect	-719	hospital	ERR4280160_filtered.fasta	Klebsiella pneumoniae	ERR4280183_filtered.fasta	Atlantibacter hermannii	Different Species
IMP	H	1	AW	1	direct	2	hospital	ERR4280160_filtered.fasta	Klebsiella pneumoniae	ERR4280207_filtered.fasta	Escherichia coli	Different Species
IMP	H	1	AW	2	indirect	-162	hospital	ERR4280160_filtered.fasta	Klebsiella pneumoniae	ERR4280207_filtered.fasta	Escherichia coli	Different Species
IMP	H	1	AW	3	indirect	-195	hospital	ERR4280160_filtered.fasta	Klebsiella pneumoniae	ERR4280207_filtered.fasta	Escherichia coli	Different Species
IMP	H	1	AW	4	indirect	-237	ward	ERR4280160_filtered.fasta	Klebsiella pneumoniae	ERR4280207_filtered.fasta	Escherichia coli	Different Species
IMP	H	1	AW	5	indirect	-238	hospital	ERR4280160_filtered.fasta	Klebsiella pneumoniae	ERR4280207_filtered.fasta	Escherichia coli	Different Species
IMP	H	1	AW	6	indirect	-238	ward	ERR4280160_filtered.fasta	Klebsiella pneumoniae	ERR4280207_filtered.fasta	Escherichia coli	Different Species
IMP	H	1	AW	7	indirect	-239	hospital	ERR4280160_filtered.fasta	Klebsiella pneumoniae	ERR4280207_filtered.fasta	Escherichia coli	Different Species
IMP	H	1	AW	8	indirect	-367	ward	ERR4280160_filtered.fasta	Klebsiella pneumoniae	ERR4280207_filtered.fasta	Escherichia coli	Different Species
IMP	H	1	AW	9	indirect	-368	hospital	ERR4280160_filtered.fasta	Klebsiella pneumoniae	ERR4280207_filtered.fasta	Escherichia coli	Different Species
IMP	H	1	AW	10	indirect	-368	ward	ERR4280160_filtered.fasta	Klebsiella pneumoniae	ERR4280207_filtered.fasta	Escherichia coli	Different Species
IMP	H	1	AW	11	indirect	-369	hospital	ERR4280160_filtered.fasta	Klebsiella pneumoniae	ERR4280207_filtered.fasta	Escherichia coli	Different Species
IMP	H	1	AW	12	indirect	-388	ward	ERR4280160_filtered.fasta	Klebsiella pneumoniae	ERR4280207_filtered.fasta	Escherichia coli	Different Species
IMP	H	1	AW	13	indirect	-426	hospital	ERR4280160_filtered.fasta	Klebsiella pneumoniae	ERR4280207_filtered.fasta	Escherichia coli	Different Species
IMP	H	1	AW	14	indirect	-481	hospital	ERR4280160_filtered.fasta	Klebsiella pneumoniae	ERR4280207_filtered.fasta	Escherichia coli	Different Species
IMP	H	1	AW	15	indirect	-502	hospital	ERR4280160_filtered.fasta	Klebsiella pneumoniae	ERR4280207_filtered.fasta	Escherichia coli	Different Species
IMP	H	1	AW	16	indirect	-561	hospital	ERR4280160_filtered.fasta	Klebsiella pneumoniae	ERR4280207_filtered.fasta	Escherichia coli	Different Species
IMP	H	1	AW	17	indirect	-609	hospital	ERR4280160_filtered.fasta	Klebsiella pneumoniae	ERR4280207_filtered.fasta	Escherichia coli	Different Species
IMP	H	1	AW	18	indirect	-609	hospital	ERR4280160_filtered.fasta	Klebsiella pneumoniae	ERR4280207_filtered.fasta	Escherichia coli	Different Species
IMP	H	1	AW	19	indirect	-610	hospital	ERR4280160_filtered.fasta	Klebsiella pneumoniae	ERR4280207_filtered.fasta	Escherichia coli	Different Species
IMP	H	1	AW	20	indirect	-610	hospital	ERR4280160_filtered.fasta	Klebsiella pneumoniae	ERR4280207_filtered.fasta	Escherichia coli	Different Species
IMP	H	1	AW	21	indirect	-655	hospital	ERR4280160_filtered.fasta	Klebsiella pneumoniae	ERR4280207_filtered.fasta	Escherichia coli	Different Species
IMP	H	1	AW	22	indirect	-671	hospital	ERR4280160_filtered.fasta	Klebsiella pneumoniae	ERR4280207_filtered.fasta	Escherichia coli	Different Species
IMP	H	1	AW	23	indirect	-684	hospital	ERR4280160_filtered.fasta	Klebsiella pneumoniae	ERR4280207_filtered.fasta	Escherichia coli	Different Species
IMP	H	1	AW	24	indirect	-705	hospital	ERR4280160_filtered.fasta	Klebsiella pneumoniae	ERR4280207_filtered.fasta	Escherichia coli	Different Species
IMP	H	1	AW	25	indirect	-736	hospital	ERR4280160_filtered.fasta	Klebsiella pneumoniae	ERR4280207_filtered.fasta	Escherichia coli	Different Species
IMP	H	1	AX	1	indirect	-726	hospital	ERR4280160_filtered.fasta	Klebsiella pneumoniae	ERR4280208_filtered.fasta	Enterobacter hormaechei	Different Species
IMP	H	1	AX	2	indirect	-728	hospital	ERR4280160_filtered.fasta	Klebsiella pneumoniae	ERR4280208_filtered.fasta	Enterobacter hormaechei	Different Species
IMP	H	1	AX	3	indirect	-742	hospital	ERR4280160_filtered.fasta	Klebsiella pneumoniae	ERR4280208_filtered.fasta	Enterobacter hormaechei	Different Species
IMP	H	1	BA	3	indirect	-750	hospital	ERR4280160_filtered.fasta	Klebsiella pneumoniae	ERR4280184_filtered.fasta	Enterobacter kobei	Different Species				Klebsiella_pneumoniae_ERR4280160_plasmid_AB161	Enterobacter_kobei_ERR4280184_plasmid_AB161	3
IMP	H	1	BA	4	indirect	-754	hospital	ERR4280160_filtered.fasta	Klebsiella pneumoniae	ERR4280184_filtered.fasta	Enterobacter kobei	Different Species				Klebsiella_pneumoniae_ERR4280160_plasmid_AB161	Enterobacter_kobei_ERR4280184_plasmid_AB161	3
IMP	H	1	BB	1	indirect	-167	ward	ERR4280160_filtered.fasta	Klebsiella pneumoniae	ERR4280190_filtered.fasta	Klebsiella aerogenes	Different Species
IMP	H	1	BB	2	indirect	-168	hospital	ERR4280160_filtered.fasta	Klebsiella pneumoniae	ERR4280190_filtered.fasta	Klebsiella aerogenes	Different Species
IMP	H	1	BB	3	indirect	-168	ward	ERR4280160_filtered.fasta	Klebsiella pneumoniae	ERR4280190_filtered.fasta	Klebsiella aerogenes	Different Species
IMP	H	1	BB	4	indirect	-169	hospital	ERR4280160_filtered.fasta	Klebsiella pneumoniae	ERR4280190_filtered.fasta	Klebsiella aerogenes	Different Species
IMP	H	1	BB	5	indirect	-738	ward	ERR4280160_filtered.fasta	Klebsiella pneumoniae	ERR4280190_filtered.fasta	Klebsiella aerogenes	Different Species
IMP	H	1	BB	6	indirect	-739	hospital	ERR4280160_filtered.fasta	Klebsiella pneumoniae	ERR4280190_filtered.fasta	Klebsiella aerogenes	Different Species
IMP	H	1	BB	7	indirect	-741	hospital	ERR4280160_filtered.fasta	Klebsiella pneumoniae	ERR4280190_filtered.fasta	Klebsiella aerogenes	Different Species
IMP	H	1	BB	8	indirect	-741	hospital	ERR4280160_filtered.fasta	Klebsiella pneumoniae	ERR4280190_filtered.fasta	Klebsiella aerogenes	Different Species
IMP	H	1	BB	9	indirect	-742	hospital	ERR4280160_filtered.fasta	Klebsiella pneumoniae	ERR4280190_filtered.fasta	Klebsiella aerogenes	Different Species
IMP	H	1	BB	10	indirect	-742	hospital	ERR4280160_filtered.fasta	Klebsiella pneumoniae	ERR4280190_filtered.fasta	Klebsiella aerogenes	Different Species
IMP	H	1	BB	11	indirect	-753	hospital	ERR4280160_filtered.fasta	Klebsiella pneumoniae	ERR4280190_filtered.fasta	Klebsiella aerogenes	Different Species
IMP	H	1	BB	12	indirect	-753	hospital	ERR4280160_filtered.fasta	Klebsiella pneumoniae	ERR4280190_filtered.fasta	Klebsiella aerogenes	Different Species
IMP	H	1	BB	13	indirect	-754	hospital	ERR4280160_filtered.fasta	Klebsiella pneumoniae	ERR4280190_filtered.fasta	Klebsiella aerogenes	Different Species
IMP	H	1	BB	14	indirect	-755	hospital	ERR4280160_filtered.fasta	Klebsiella pneumoniae	ERR4280190_filtered.fasta	Klebsiella aerogenes	Different Species
IMP	H	1	BB	15	indirect	-757	hospital	ERR4280160_filtered.fasta	Klebsiella pneumoniae	ERR4280190_filtered.fasta	Klebsiella aerogenes	Different Species
IMP	H	1	BB	16	indirect	-757	hospital	ERR4280160_filtered.fasta	Klebsiella pneumoniae	ERR4280190_filtered.fasta	Klebsiella aerogenes	Different Species
IMP	H	1	BB	17	indirect	-758	hospital	ERR4280160_filtered.fasta	Klebsiella pneumoniae	ERR4280190_filtered.fasta	Klebsiella aerogenes	Different Species
IMP	H	1	BB	18	indirect	-759	hospital	ERR4280160_filtered.fasta	Klebsiella pneumoniae	ERR4280190_filtered.fasta	Klebsiella aerogenes	Different Species
IMP	H	1	BC	5	indirect	-685	hospital	ERR4280160_filtered.fasta	Klebsiella pneumoniae	ERR4280211_filtered.fasta	Escherichia coli	Different Species
IMP	H	1	BE	2	indirect	-761	hospital	ERR4280160_filtered.fasta	Klebsiella pneumoniae	ERR4280185_filtered.fasta	Klebsiella quasipneumoniae	Different Species
IMP	H	1	BE	3	indirect	-765	hospital	ERR4280160_filtered.fasta	Klebsiella pneumoniae	ERR4280185_filtered.fasta	Klebsiella quasipneumoniae	Different Species
IMP	H	1	BE	4	indirect	-765	hospital	ERR4280160_filtered.fasta	Klebsiella pneumoniae	ERR4280185_filtered.fasta	Klebsiella quasipneumoniae	Different Species
IMP	H	1	BE	5	indirect	-766	hospital	ERR4280160_filtered.fasta	Klebsiella pneumoniae	ERR4280185_filtered.fasta	Klebsiella quasipneumoniae	Different Species
IMP	H	1	BF	1	indirect	-733	hospital	ERR4280160_filtered.fasta	Klebsiella pneumoniae	ERR4280186_filtered.fasta	Klebsiella aerogenes	Different Species
IMP	H	1	BF	2	indirect	-738	hospital	ERR4280160_filtered.fasta	Klebsiella pneumoniae	ERR4280186_filtered.fasta	Klebsiella aerogenes	Different Species
IMP	H	1	BF	3	indirect	-748	hospital	ERR4280160_filtered.fasta	Klebsiella pneumoniae	ERR4280186_filtered.fasta	Klebsiella aerogenes	Different Species
IMP	H	1	BF	4	indirect	-748	hospital	ERR4280160_filtered.fasta	Klebsiella pneumoniae	ERR4280186_filtered.fasta	Klebsiella aerogenes	Different Species
IMP	H	1	BF	5	indirect	-749	hospital	ERR4280160_filtered.fasta	Klebsiella pneumoniae	ERR4280186_filtered.fasta	Klebsiella aerogenes	Different Species
IMP	H	1	BF	6	indirect	-762	hospital	ERR4280160_filtered.fasta	Klebsiella pneumoniae	ERR4280186_filtered.fasta	Klebsiella aerogenes	Different Species
IMP	H	1	BF	7	indirect	-772	hospital	ERR4280160_filtered.fasta	Klebsiella pneumoniae	ERR4280186_filtered.fasta	Klebsiella aerogenes	Different Species
IMP	H	1	BF	8	indirect	-772	hospital	ERR4280160_filtered.fasta	Klebsiella pneumoniae	ERR4280186_filtered.fasta	Klebsiella aerogenes	Different Species
IMP	H	1	BF	9	indirect	-773	hospital	ERR4280160_filtered.fasta	Klebsiella pneumoniae	ERR4280186_filtered.fasta	Klebsiella aerogenes	Different Species
IMP	H	1	BF	10	indirect	-773	hospital	ERR4280160_filtered.fasta	Klebsiella pneumoniae	ERR4280186_filtered.fasta	Klebsiella aerogenes	Different Species
IMP	H	1	BG	9	indirect	-778	hospital	ERR4280160_filtered.fasta	Klebsiella pneumoniae	ERR4280212_filtered.fasta	Klebsiella aerogenes	Different Species				Klebsiella_pneumoniae_ERR4280160_plasmid_AB161	Klebsiella_aerogenes_ERR4280212_plasmid_AB161	3
IMP	H	1	BK	1	indirect	-101	hospital	ERR4280160_filtered.fasta	Klebsiella pneumoniae	ERR4280187_filtered.fasta	Enterobacter hormaechei	Different Species
IMP	H	1	BK	2	indirect	-283	ward	ERR4280160_filtered.fasta	Klebsiella pneumoniae	ERR4280187_filtered.fasta	Enterobacter hormaechei	Different Species
IMP	H	1	BK	10	indirect	-637	hospital	ERR4280160_filtered.fasta	Klebsiella pneumoniae	ERR4280187_filtered.fasta	Enterobacter hormaechei	Different Species
IMP	H	1	BK	12	indirect	-754	hospital	ERR4280160_filtered.fasta	Klebsiella pneumoniae	ERR4280187_filtered.fasta	Enterobacter hormaechei	Different Species
IMP	H	1	BK	14	indirect	-792	hospital	ERR4280160_filtered.fasta	Klebsiella pneumoniae	ERR4280187_filtered.fasta	Enterobacter hormaechei	Different Species
IMP	H	1	BL	15	indirect	-715	hospital	ERR4280160_filtered.fasta	Klebsiella pneumoniae	ERR4280214_filtered.fasta	Enterobacter hormaechei	Different Species				Klebsiella_pneumoniae_ERR4280160_plasmid_AB161	Enterobacter_hormaechei_ERR4280214_plasmid_AB161	3
IMP	H	1	BL	16	indirect	-716	hospital	ERR4280160_filtered.fasta	Klebsiella pneumoniae	ERR4280214_filtered.fasta	Enterobacter hormaechei	Different Species				Klebsiella_pneumoniae_ERR4280160_plasmid_AB161	Enterobacter_hormaechei_ERR4280214_plasmid_AB161	3
IMP	H	1	BL	17	indirect	-716	hospital	ERR4280160_filtered.fasta	Klebsiella pneumoniae	ERR4280214_filtered.fasta	Enterobacter hormaechei	Different Species				Klebsiella_pneumoniae_ERR4280160_plasmid_AB161	Enterobacter_hormaechei_ERR4280214_plasmid_AB161	3
IMP	H	1	BL	18	indirect	-717	hospital	ERR4280160_filtered.fasta	Klebsiella pneumoniae	ERR4280214_filtered.fasta	Enterobacter hormaechei	Different Species				Klebsiella_pneumoniae_ERR4280160_plasmid_AB161	Enterobacter_hormaechei_ERR4280214_plasmid_AB161	3
IMP	H	1	BL	19	indirect	-741	hospital	ERR4280160_filtered.fasta	Klebsiella pneumoniae	ERR4280214_filtered.fasta	Enterobacter hormaechei	Different Species				Klebsiella_pneumoniae_ERR4280160_plasmid_AB161	Enterobacter_hormaechei_ERR4280214_plasmid_AB161	3
IMP	H	1	BO	14	indirect	-679	hospital	ERR4280160_filtered.fasta	Klebsiella pneumoniae	ERR4280196_filtered.fasta	Escherichia coli	Different Species
IMP	H	1	BO	19	indirect	-746	hospital	ERR4280160_filtered.fasta	Klebsiella pneumoniae	ERR4280196_filtered.fasta	Escherichia coli	Different Species
IMP	H	1	BO	20	indirect	-779	hospital	ERR4280160_filtered.fasta	Klebsiella pneumoniae	ERR4280196_filtered.fasta	Escherichia coli	Different Species
IMP	H	1	BO	21	indirect	-802	ward	ERR4280160_filtered.fasta	Klebsiella pneumoniae	ERR4280196_filtered.fasta	Escherichia coli	Different Species
IMP	H	1	BO	26	indirect	-830	hospital	ERR4280160_filtered.fasta	Klebsiella pneumoniae	ERR4280196_filtered.fasta	Escherichia coli	Different Species
IMP	H	1	BP	2	indirect	-823	hospital	ERR4280160_filtered.fasta	Klebsiella pneumoniae	ERR4280192_filtered.fasta	Enterobacter asburiae	Different Species
IMP	H	1	BP	3	indirect	-833	hospital	ERR4280160_filtered.fasta	Klebsiella pneumoniae	ERR4280192_filtered.fasta	Enterobacter asburiae	Different Species
IMP	H	1	BP	4	indirect	-833	hospital	ERR4280160_filtered.fasta	Klebsiella pneumoniae	ERR4280192_filtered.fasta	Enterobacter asburiae	Different Species
IMP	H	1	BP	5	indirect	-834	hospital	ERR4280160_filtered.fasta	Klebsiella pneumoniae	ERR4280192_filtered.fasta	Enterobacter asburiae	Different Species
IMP	H	1	BQ	1	indirect	-181	hospital	ERR4280160_filtered.fasta	Klebsiella pneumoniae	ERR4280157_filtered.fasta	Citrobacter freundii	Different Species
IMP	H	1	BQ	2	indirect	-182	hospital	ERR4280160_filtered.fasta	Klebsiella pneumoniae	ERR4280157_filtered.fasta	Citrobacter freundii	Different Species
IMP	H	1	BQ	3	indirect	-182	hospital	ERR4280160_filtered.fasta	Klebsiella pneumoniae	ERR4280157_filtered.fasta	Citrobacter freundii	Different Species
IMP	H	1	BQ	4	indirect	-183	hospital	ERR4280160_filtered.fasta	Klebsiella pneumoniae	ERR4280157_filtered.fasta	Citrobacter freundii	Different Species
IMP	H	1	BQ	5	indirect	-189	hospital	ERR4280160_filtered.fasta	Klebsiella pneumoniae	ERR4280157_filtered.fasta	Citrobacter freundii	Different Species
IMP	H	1	BQ	6	indirect	-222	ward	ERR4280160_filtered.fasta	Klebsiella pneumoniae	ERR4280157_filtered.fasta	Citrobacter freundii	Different Species
IMP	H	1	BQ	7	indirect	-223	hospital	ERR4280160_filtered.fasta	Klebsiella pneumoniae	ERR4280157_filtered.fasta	Citrobacter freundii	Different Species
IMP	H	1	BQ	8	indirect	-223	ward	ERR4280160_filtered.fasta	Klebsiella pneumoniae	ERR4280157_filtered.fasta	Citrobacter freundii	Different Species
IMP	H	1	BQ	9	indirect	-224	hospital	ERR4280160_filtered.fasta	Klebsiella pneumoniae	ERR4280157_filtered.fasta	Citrobacter freundii	Different Species
IMP	H	1	BQ	10	indirect	-226	hospital	ERR4280160_filtered.fasta	Klebsiella pneumoniae	ERR4280157_filtered.fasta	Citrobacter freundii	Different Species
IMP	H	1	BR	3	indirect	-777	hospital	ERR4280160_filtered.fasta	Klebsiella pneumoniae	ERR4280228_filtered.fasta	Klebsiella pneumoniae	Same Species	15185	0.99994	0.596639	Klebsiella_pneumoniae_ERR4280160_plasmid_novel_9c687a68e8b3b53c05ccd8e4d1ff9665	Klebsiella_pneumoniae_ERR4280228_plasmid_AD443	7
IMP	H	1	BR	3	indirect	-777	hospital	ERR4280160_filtered.fasta	Klebsiella pneumoniae	ERR4280229_filtered.fasta	Enterobacter hormaechei	Different Species
IMP	H	1	BR	5	indirect	-778	hospital	ERR4280160_filtered.fasta	Klebsiella pneumoniae	ERR4280228_filtered.fasta	Klebsiella pneumoniae	Same Species	15185	0.99994	0.596639	Klebsiella_pneumoniae_ERR4280160_plasmid_novel_9c687a68e8b3b53c05ccd8e4d1ff9665	Klebsiella_pneumoniae_ERR4280228_plasmid_AD443	7
IMP	H	1	BR	5	indirect	-778	hospital	ERR4280160_filtered.fasta	Klebsiella pneumoniae	ERR4280229_filtered.fasta	Enterobacter hormaechei	Different Species
IMP	H	1	BR	6	indirect	-830	hospital	ERR4280160_filtered.fasta	Klebsiella pneumoniae	ERR4280228_filtered.fasta	Klebsiella pneumoniae	Same Species	15185	0.99994	0.596639	Klebsiella_pneumoniae_ERR4280160_plasmid_novel_9c687a68e8b3b53c05ccd8e4d1ff9665	Klebsiella_pneumoniae_ERR4280228_plasmid_AD443	7
IMP	H	1	BR	6	indirect	-830	hospital	ERR4280160_filtered.fasta	Klebsiella pneumoniae	ERR4280229_filtered.fasta	Enterobacter hormaechei	Different Species
IMP	H	1	BR	7	indirect	-846	hospital	ERR4280160_filtered.fasta	Klebsiella pneumoniae	ERR4280228_filtered.fasta	Klebsiella pneumoniae	Same Species	15185	0.99994	0.596639	Klebsiella_pneumoniae_ERR4280160_plasmid_novel_9c687a68e8b3b53c05ccd8e4d1ff9665	Klebsiella_pneumoniae_ERR4280228_plasmid_AD443	7
IMP	H	1	BR	7	indirect	-846	hospital	ERR4280160_filtered.fasta	Klebsiella pneumoniae	ERR4280229_filtered.fasta	Enterobacter hormaechei	Different Species
IMP	H	1	BS	1	indirect	-806	hospital	ERR4280160_filtered.fasta	Klebsiella pneumoniae	ERR4280194_filtered.fasta	Escherichia coli	Different Species				Klebsiella_pneumoniae_ERR4280160_plasmid_novel_9c687a68e8b3b53c05ccd8e4d1ff9665	Escherichia_coli_ERR4280194_plasmid_novel_ba44e8c952063d5fef3f6b87af3a28a2	4
IMP	H	1	BS	2	indirect	-853	hospital	ERR4280160_filtered.fasta	Klebsiella pneumoniae	ERR4280194_filtered.fasta	Escherichia coli	Different Species				Klebsiella_pneumoniae_ERR4280160_plasmid_novel_9c687a68e8b3b53c05ccd8e4d1ff9665	Escherichia_coli_ERR4280194_plasmid_novel_ba44e8c952063d5fef3f6b87af3a28a2	4
IMP	H	1	BT	1	indirect	-364	hospital	ERR4280160_filtered.fasta	Klebsiella pneumoniae	ERR4280230_filtered.fasta	Enterobacter asburiae	Different Species
IMP	H	1	BT	2	indirect	-836	hospital	ERR4280160_filtered.fasta	Klebsiella pneumoniae	ERR4280230_filtered.fasta	Enterobacter asburiae	Different Species
IMP	H	1	BU	1	indirect	-842	hospital	ERR4280160_filtered.fasta	Klebsiella pneumoniae	ERR4280231_filtered.fasta	Enterobacter roggenkampii	Different Species				Klebsiella_pneumoniae_ERR4280160_plasmid_novel_9c687a68e8b3b53c05ccd8e4d1ff9665	Enterobacter_roggenkampii_ERR4280231_plasmid_AC579	6
IMP	H	1	BV	1	indirect	-528	hospital	ERR4280160_filtered.fasta	Klebsiella pneumoniae	ERR4280193_filtered.fasta	Enterobacter hormaechei	Different Species
IMP	H	1	BV	2	indirect	-595	hospital	ERR4280160_filtered.fasta	Klebsiella pneumoniae	ERR4280193_filtered.fasta	Enterobacter hormaechei	Different Species
IMP	H	1	BV	3	indirect	-637	ward	ERR4280160_filtered.fasta	Klebsiella pneumoniae	ERR4280193_filtered.fasta	Enterobacter hormaechei	Different Species
IMP	H	1	BV	4	indirect	-638	hospital	ERR4280160_filtered.fasta	Klebsiella pneumoniae	ERR4280193_filtered.fasta	Enterobacter hormaechei	Different Species
IMP	H	1	BV	5	indirect	-642	hospital	ERR4280160_filtered.fasta	Klebsiella pneumoniae	ERR4280193_filtered.fasta	Enterobacter hormaechei	Different Species
IMP	H	1	BV	6	indirect	-642	hospital	ERR4280160_filtered.fasta	Klebsiella pneumoniae	ERR4280193_filtered.fasta	Enterobacter hormaechei	Different Species
IMP	H	1	BV	7	indirect	-643	hospital	ERR4280160_filtered.fasta	Klebsiella pneumoniae	ERR4280193_filtered.fasta	Enterobacter hormaechei	Different Species
IMP	H	1	BV	8	indirect	-678	hospital	ERR4280160_filtered.fasta	Klebsiella pneumoniae	ERR4280193_filtered.fasta	Enterobacter hormaechei	Different Species
IMP	H	1	BV	9	indirect	-735	hospital	ERR4280160_filtered.fasta	Klebsiella pneumoniae	ERR4280193_filtered.fasta	Enterobacter hormaechei	Different Species
IMP	H	1	BV	10	indirect	-788	ward	ERR4280160_filtered.fasta	Klebsiella pneumoniae	ERR4280193_filtered.fasta	Enterobacter hormaechei	Different Species
IMP	H	1	BV	11	indirect	-789	hospital	ERR4280160_filtered.fasta	Klebsiella pneumoniae	ERR4280193_filtered.fasta	Enterobacter hormaechei	Different Species
IMP	H	1	BV	12	indirect	-847	hospital	ERR4280160_filtered.fasta	Klebsiella pneumoniae	ERR4280193_filtered.fasta	Enterobacter hormaechei	Different Species
IMP	H	1	BW	7	indirect	-804	hospital	ERR4280160_filtered.fasta	Klebsiella pneumoniae	ERR4280234_filtered.fasta	Enterobacter hormaechei	Different Species
IMP	H	1	BW	8	indirect	-805	hospital	ERR4280160_filtered.fasta	Klebsiella pneumoniae	ERR4280234_filtered.fasta	Enterobacter hormaechei	Different Species
IMP	H	1	BX	6	indirect	-801	hospital	ERR4280160_filtered.fasta	Klebsiella pneumoniae	ERR4280232_filtered.fasta	Enterobacter asburiae	Different Species
IMP	H	1	BX	6	indirect	-801	hospital	ERR4280160_filtered.fasta	Klebsiella pneumoniae	ERR4280233_filtered.fasta	Escherichia coli	Different Species
IMP	H	1	BX	7	indirect	-807	hospital	ERR4280160_filtered.fasta	Klebsiella pneumoniae	ERR4280232_filtered.fasta	Enterobacter asburiae	Different Species
IMP	H	1	BX	7	indirect	-807	hospital	ERR4280160_filtered.fasta	Klebsiella pneumoniae	ERR4280233_filtered.fasta	Escherichia coli	Different Species
IMP	H	1	BX	8	indirect	-807	hospital	ERR4280160_filtered.fasta	Klebsiella pneumoniae	ERR4280232_filtered.fasta	Enterobacter asburiae	Different Species
IMP	H	1	BX	8	indirect	-807	hospital	ERR4280160_filtered.fasta	Klebsiella pneumoniae	ERR4280233_filtered.fasta	Escherichia coli	Different Species
IMP	H	1	BX	9	indirect	-808	hospital	ERR4280160_filtered.fasta	Klebsiella pneumoniae	ERR4280232_filtered.fasta	Enterobacter asburiae	Different Species
IMP	H	1	BX	9	indirect	-808	hospital	ERR4280160_filtered.fasta	Klebsiella pneumoniae	ERR4280233_filtered.fasta	Escherichia coli	Different Species
IMP	H	1	BX	10	indirect	-809	hospital	ERR4280160_filtered.fasta	Klebsiella pneumoniae	ERR4280232_filtered.fasta	Enterobacter asburiae	Different Species
IMP	H	1	BX	10	indirect	-809	hospital	ERR4280160_filtered.fasta	Klebsiella pneumoniae	ERR4280233_filtered.fasta	Escherichia coli	Different Species
IMP	H	1	BX	11	indirect	-821	hospital	ERR4280160_filtered.fasta	Klebsiella pneumoniae	ERR4280232_filtered.fasta	Enterobacter asburiae	Different Species
IMP	H	1	BX	11	indirect	-821	hospital	ERR4280160_filtered.fasta	Klebsiella pneumoniae	ERR4280233_filtered.fasta	Escherichia coli	Different Species
IMP	H	1	BX	12	indirect	-821	hospital	ERR4280160_filtered.fasta	Klebsiella pneumoniae	ERR4280232_filtered.fasta	Enterobacter asburiae	Different Species
IMP	H	1	BX	12	indirect	-821	hospital	ERR4280160_filtered.fasta	Klebsiella pneumoniae	ERR4280233_filtered.fasta	Escherichia coli	Different Species
IMP	H	1	BX	13	indirect	-822	hospital	ERR4280160_filtered.fasta	Klebsiella pneumoniae	ERR4280232_filtered.fasta	Enterobacter asburiae	Different Species
IMP	H	1	BX	13	indirect	-822	hospital	ERR4280160_filtered.fasta	Klebsiella pneumoniae	ERR4280233_filtered.fasta	Escherichia coli	Different Species
IMP	H	1	BX	14	indirect	-822	hospital	ERR4280160_filtered.fasta	Klebsiella pneumoniae	ERR4280232_filtered.fasta	Enterobacter asburiae	Different Species
IMP	H	1	BX	14	indirect	-822	hospital	ERR4280160_filtered.fasta	Klebsiella pneumoniae	ERR4280233_filtered.fasta	Escherichia coli	Different Species
IMP	H	1	BY	1	indirect	-826	hospital	ERR4280160_filtered.fasta	Klebsiella pneumoniae	ERR4280235_filtered.fasta	Enterobacter hormaechei	Different Species
IMP	H	1	BY	2	indirect	-854	hospital	ERR4280160_filtered.fasta	Klebsiella pneumoniae	ERR4280235_filtered.fasta	Enterobacter hormaechei	Different Species
IMP	H	1	BY	3	indirect	-855	hospital	ERR4280160_filtered.fasta	Klebsiella pneumoniae	ERR4280235_filtered.fasta	Enterobacter hormaechei	Different Species
IMP	H	1	BY	4	indirect	-890	hospital	ERR4280160_filtered.fasta	Klebsiella pneumoniae	ERR4280235_filtered.fasta	Enterobacter hormaechei	Different Species
IMP	H	2	I	2	indirect	-952	hospital	ERR4280160_filtered.fasta	Klebsiella pneumoniae	ERR4280223_filtered.fasta	Enterobacter hormaechei	Different Species
IMP	H	2	I	4	indirect	-953	hospital	ERR4280160_filtered.fasta	Klebsiella pneumoniae	ERR4280223_filtered.fasta	Enterobacter hormaechei	Different Species
IMP	H	2	K	1	indirect	-824	hospital	ERR4280160_filtered.fasta	Klebsiella pneumoniae	ERR4280222_filtered.fasta	Escherichia coli	Different Species
IMP	H	2	K	2	indirect	-830	hospital	ERR4280160_filtered.fasta	Klebsiella pneumoniae	ERR4280222_filtered.fasta	Escherichia coli	Different Species
IMP	H	2	K	3	indirect	-832	hospital	ERR4280160_filtered.fasta	Klebsiella pneumoniae	ERR4280222_filtered.fasta	Escherichia coli	Different Species
IMP	H	2	K	4	indirect	-863	hospital	ERR4280160_filtered.fasta	Klebsiella pneumoniae	ERR4280222_filtered.fasta	Escherichia coli	Different Species
IMP	H	2	K	5	indirect	-864	hospital	ERR4280160_filtered.fasta	Klebsiella pneumoniae	ERR4280222_filtered.fasta	Escherichia coli	Different Species
IMP	H	2	K	6	indirect	-901	hospital	ERR4280160_filtered.fasta	Klebsiella pneumoniae	ERR4280222_filtered.fasta	Escherichia coli	Different Species
IMP	H	2	K	7	indirect	-902	hospital	ERR4280160_filtered.fasta	Klebsiella pneumoniae	ERR4280222_filtered.fasta	Escherichia coli	Different Species
IMP	H	2	K	8	indirect	-912	hospital	ERR4280160_filtered.fasta	Klebsiella pneumoniae	ERR4280222_filtered.fasta	Escherichia coli	Different Species
IMP	H	2	K	9	indirect	-959	hospital	ERR4280160_filtered.fasta	Klebsiella pneumoniae	ERR4280222_filtered.fasta	Escherichia coli	Different Species
IMP	H	2	K	10	indirect	-960	hospital	ERR4280160_filtered.fasta	Klebsiella pneumoniae	ERR4280222_filtered.fasta	Escherichia coli	Different Species
IMP	H	2	K	11	indirect	-960	hospital	ERR4280160_filtered.fasta	Klebsiella pneumoniae	ERR4280222_filtered.fasta	Escherichia coli	Different Species
IMP	H	2	K	12	indirect	-961	hospital	ERR4280160_filtered.fasta	Klebsiella pneumoniae	ERR4280222_filtered.fasta	Escherichia coli	Different Species
IMP	H	2	N	1	indirect	-42	hospital	ERR4280160_filtered.fasta	Klebsiella pneumoniae	ERR4280226_filtered.fasta	Enterobacter hormaechei	Different Species
IMP	H	2	P	1	indirect	-23	hospital	ERR4280160_filtered.fasta	Klebsiella pneumoniae	ERR4280162_filtered.fasta	Enterobacter asburiae	Different Species
IMP	H	2	P	2	indirect	-22	hospital	ERR4280160_filtered.fasta	Klebsiella pneumoniae	ERR4280162_filtered.fasta	Enterobacter asburiae	Different Species
IMP	H	2	P	3	indirect	-22	hospital	ERR4280160_filtered.fasta	Klebsiella pneumoniae	ERR4280162_filtered.fasta	Enterobacter asburiae	Different Species
IMP	H	2	P	4	indirect	-16	hospital	ERR4280160_filtered.fasta	Klebsiella pneumoniae	ERR4280162_filtered.fasta	Enterobacter asburiae	Different Species
IMP	H	2	P	5	indirect	-196	hospital	ERR4280160_filtered.fasta	Klebsiella pneumoniae	ERR4280162_filtered.fasta	Enterobacter asburiae	Different Species
IMP	H	2	P	6	indirect	-231	hospital	ERR4280160_filtered.fasta	Klebsiella pneumoniae	ERR4280162_filtered.fasta	Enterobacter asburiae	Different Species
IMP	H	2	P	7	indirect	-231	hospital	ERR4280160_filtered.fasta	Klebsiella pneumoniae	ERR4280162_filtered.fasta	Enterobacter asburiae	Different Species
IMP	H	2	P	8	indirect	-232	hospital	ERR4280160_filtered.fasta	Klebsiella pneumoniae	ERR4280162_filtered.fasta	Enterobacter asburiae	Different Species
IMP	H	2	P	9	indirect	-265	hospital	ERR4280160_filtered.fasta	Klebsiella pneumoniae	ERR4280162_filtered.fasta	Enterobacter asburiae	Different Species
IMP	H	2	Q	1	indirect	-166	hospital	ERR4280160_filtered.fasta	Klebsiella pneumoniae	ERR4280163_filtered.fasta	Enterobacter asburiae	Different Species
IMP	H	2	Q	2	indirect	-167	hospital	ERR4280160_filtered.fasta	Klebsiella pneumoniae	ERR4280163_filtered.fasta	Enterobacter asburiae	Different Species
IMP	H	2	Q	3	indirect	-167	hospital	ERR4280160_filtered.fasta	Klebsiella pneumoniae	ERR4280163_filtered.fasta	Enterobacter asburiae	Different Species
IMP	H	2	Q	4	indirect	-168	hospital	ERR4280160_filtered.fasta	Klebsiella pneumoniae	ERR4280163_filtered.fasta	Enterobacter asburiae	Different Species
IMP	H	2	Q	5	indirect	-168	hospital	ERR4280160_filtered.fasta	Klebsiella pneumoniae	ERR4280163_filtered.fasta	Enterobacter asburiae	Different Species
IMP	H	2	Q	6	indirect	-173	hospital	ERR4280160_filtered.fasta	Klebsiella pneumoniae	ERR4280163_filtered.fasta	Enterobacter asburiae	Different Species
IMP	H	2	Q	7	indirect	-173	hospital	ERR4280160_filtered.fasta	Klebsiella pneumoniae	ERR4280163_filtered.fasta	Enterobacter asburiae	Different Species
IMP	H	2	Q	8	indirect	-174	hospital	ERR4280160_filtered.fasta	Klebsiella pneumoniae	ERR4280163_filtered.fasta	Enterobacter asburiae	Different Species
IMP	H	2	Q	9	indirect	-213	hospital	ERR4280160_filtered.fasta	Klebsiella pneumoniae	ERR4280163_filtered.fasta	Enterobacter asburiae	Different Species
IMP	H	2	Q	10	indirect	-227	hospital	ERR4280160_filtered.fasta	Klebsiella pneumoniae	ERR4280163_filtered.fasta	Enterobacter asburiae	Different Species
IMP	H	2	Q	11	indirect	-266	hospital	ERR4280160_filtered.fasta	Klebsiella pneumoniae	ERR4280163_filtered.fasta	Enterobacter asburiae	Different Species
IMP	H	2	R	5	indirect	-80	building	ERR4280160_filtered.fasta	Klebsiella pneumoniae	ERR4280164_filtered.fasta	Enterobacter hormaechei	Different Species
IMP	H	2	R	8	indirect	-258	building	ERR4280160_filtered.fasta	Klebsiella pneumoniae	ERR4280164_filtered.fasta	Enterobacter hormaechei	Different Species
IMP	H	2	R	9	indirect	-259	building	ERR4280160_filtered.fasta	Klebsiella pneumoniae	ERR4280164_filtered.fasta	Enterobacter hormaechei	Different Species
IMP	H	2	S	1	indirect	-265	hospital	ERR4280160_filtered.fasta	Klebsiella pneumoniae	ERR4280165_filtered.fasta	Klebsiella pneumoniae	Same Species	15183	0.999863	0.935025
IMP	H	2	S	2	indirect	-266	hospital	ERR4280160_filtered.fasta	Klebsiella pneumoniae	ERR4280165_filtered.fasta	Klebsiella pneumoniae	Same Species	15183	0.999863	0.935025
IMP	H	2	S	3	indirect	-266	hospital	ERR4280160_filtered.fasta	Klebsiella pneumoniae	ERR4280165_filtered.fasta	Klebsiella pneumoniae	Same Species	15183	0.999863	0.935025
IMP	H	2	S	4	indirect	-267	hospital	ERR4280160_filtered.fasta	Klebsiella pneumoniae	ERR4280165_filtered.fasta	Klebsiella pneumoniae	Same Species	15183	0.999863	0.935025
IMP	H	2	U	1	indirect	-51	hospital	ERR4280160_filtered.fasta	Klebsiella pneumoniae	ERR4280152_filtered.fasta	Enterobacter hormaechei	Different Species
IMP	H	2	U	2	indirect	-50	hospital	ERR4280160_filtered.fasta	Klebsiella pneumoniae	ERR4280152_filtered.fasta	Enterobacter hormaechei	Different Species
IMP	H	2	U	3	indirect	-50	hospital	ERR4280160_filtered.fasta	Klebsiella pneumoniae	ERR4280152_filtered.fasta	Enterobacter hormaechei	Different Species
IMP	H	2	U	4	indirect	-49	hospital	ERR4280160_filtered.fasta	Klebsiella pneumoniae	ERR4280152_filtered.fasta	Enterobacter hormaechei	Different Species
IMP	H	2	U	5	direct	1	hospital	ERR4280160_filtered.fasta	Klebsiella pneumoniae	ERR4280152_filtered.fasta	Enterobacter hormaechei	Different Species
IMP	H	2	U	6	indirect	-15	hospital	ERR4280160_filtered.fasta	Klebsiella pneumoniae	ERR4280152_filtered.fasta	Enterobacter hormaechei	Different Species
IMP	H	2	V	1	indirect	-373	building	ERR4280160_filtered.fasta	Klebsiella pneumoniae	ERR4280169_filtered.fasta	Enterobacter hormaechei	Different Species
IMP	H	2	V	1	indirect	-373	building	ERR4280160_filtered.fasta	Klebsiella pneumoniae	ERR4280171_filtered.fasta	Escherichia coli	Different Species
IMP	H	2	V	2	indirect	-359	ward	ERR4280160_filtered.fasta	Klebsiella pneumoniae	ERR4280169_filtered.fasta	Enterobacter hormaechei	Different Species
IMP	H	2	V	2	indirect	-359	ward	ERR4280160_filtered.fasta	Klebsiella pneumoniae	ERR4280171_filtered.fasta	Escherichia coli	Different Species
IMP	H	2	V	3	indirect	-359	building	ERR4280160_filtered.fasta	Klebsiella pneumoniae	ERR4280169_filtered.fasta	Enterobacter hormaechei	Different Species
IMP	H	2	V	3	indirect	-359	building	ERR4280160_filtered.fasta	Klebsiella pneumoniae	ERR4280171_filtered.fasta	Escherichia coli	Different Species
IMP	H	2	V	4	indirect	-360	building	ERR4280160_filtered.fasta	Klebsiella pneumoniae	ERR4280169_filtered.fasta	Enterobacter hormaechei	Different Species
IMP	H	2	V	4	indirect	-360	building	ERR4280160_filtered.fasta	Klebsiella pneumoniae	ERR4280171_filtered.fasta	Escherichia coli	Different Species
IMP	H	2	V	5	indirect	-363	ward	ERR4280160_filtered.fasta	Klebsiella pneumoniae	ERR4280169_filtered.fasta	Enterobacter hormaechei	Different Species
IMP	H	2	V	5	indirect	-363	ward	ERR4280160_filtered.fasta	Klebsiella pneumoniae	ERR4280171_filtered.fasta	Escherichia coli	Different Species
IMP	H	2	V	6	indirect	-363	building	ERR4280160_filtered.fasta	Klebsiella pneumoniae	ERR4280169_filtered.fasta	Enterobacter hormaechei	Different Species
IMP	H	2	V	6	indirect	-363	building	ERR4280160_filtered.fasta	Klebsiella pneumoniae	ERR4280171_filtered.fasta	Escherichia coli	Different Species
IMP	H	2	V	7	indirect	-364	ward	ERR4280160_filtered.fasta	Klebsiella pneumoniae	ERR4280169_filtered.fasta	Enterobacter hormaechei	Different Species
IMP	H	2	V	7	indirect	-364	ward	ERR4280160_filtered.fasta	Klebsiella pneumoniae	ERR4280171_filtered.fasta	Escherichia coli	Different Species
IMP	H	2	V	8	indirect	-371	building	ERR4280160_filtered.fasta	Klebsiella pneumoniae	ERR4280169_filtered.fasta	Enterobacter hormaechei	Different Species
IMP	H	2	V	8	indirect	-371	building	ERR4280160_filtered.fasta	Klebsiella pneumoniae	ERR4280171_filtered.fasta	Escherichia coli	Different Species
IMP	H	2	V	9	indirect	-371	ward	ERR4280160_filtered.fasta	Klebsiella pneumoniae	ERR4280169_filtered.fasta	Enterobacter hormaechei	Different Species
IMP	H	2	V	9	indirect	-371	ward	ERR4280160_filtered.fasta	Klebsiella pneumoniae	ERR4280171_filtered.fasta	Escherichia coli	Different Species
IMP	H	2	V	10	indirect	-372	building	ERR4280160_filtered.fasta	Klebsiella pneumoniae	ERR4280169_filtered.fasta	Enterobacter hormaechei	Different Species
IMP	H	2	V	10	indirect	-372	building	ERR4280160_filtered.fasta	Klebsiella pneumoniae	ERR4280171_filtered.fasta	Escherichia coli	Different Species
IMP	H	2	W	1	indirect	-339	hospital	ERR4280160_filtered.fasta	Klebsiella pneumoniae	ERR4280167_filtered.fasta	Enterobacter hormaechei	Different Species
IMP	H	2	W	2	indirect	-340	building	ERR4280160_filtered.fasta	Klebsiella pneumoniae	ERR4280167_filtered.fasta	Enterobacter hormaechei	Different Species
IMP	H	2	W	3	indirect	-340	hospital	ERR4280160_filtered.fasta	Klebsiella pneumoniae	ERR4280167_filtered.fasta	Enterobacter hormaechei	Different Species
IMP	H	2	W	4	indirect	-341	building	ERR4280160_filtered.fasta	Klebsiella pneumoniae	ERR4280167_filtered.fasta	Enterobacter hormaechei	Different Species
IMP	H	2	W	5	indirect	-349	hospital	ERR4280160_filtered.fasta	Klebsiella pneumoniae	ERR4280167_filtered.fasta	Enterobacter hormaechei	Different Species
IMP	H	2	X	1	indirect	-333	hospital	ERR4280160_filtered.fasta	Klebsiella pneumoniae	ERR4280168_filtered.fasta	Atlantibacter hermannii	Different Species
IMP	H	2	X	2	indirect	-939	hospital	ERR4280160_filtered.fasta	Klebsiella pneumoniae	ERR4280168_filtered.fasta	Atlantibacter hermannii	Different Species
IMP	H	2	X	3	indirect	-940	hospital	ERR4280160_filtered.fasta	Klebsiella pneumoniae	ERR4280168_filtered.fasta	Atlantibacter hermannii	Different Species
IMP	H	2	X	4	indirect	-940	hospital	ERR4280160_filtered.fasta	Klebsiella pneumoniae	ERR4280168_filtered.fasta	Atlantibacter hermannii	Different Species
IMP	H	2	Y	1	indirect	-320	building	ERR4280160_filtered.fasta	Klebsiella pneumoniae	ERR4280170_filtered.fasta	Enterobacter cloacae	Different Species
IMP	H	2	Y	2	indirect	-327	building	ERR4280160_filtered.fasta	Klebsiella pneumoniae	ERR4280170_filtered.fasta	Enterobacter cloacae	Different Species
IMP	H	2	Y	3	indirect	-327	building	ERR4280160_filtered.fasta	Klebsiella pneumoniae	ERR4280170_filtered.fasta	Enterobacter cloacae	Different Species
IMP	H	2	Y	4	indirect	-362	building	ERR4280160_filtered.fasta	Klebsiella pneumoniae	ERR4280170_filtered.fasta	Enterobacter cloacae	Different Species
IMP	H	2	Y	5	indirect	-362	building	ERR4280160_filtered.fasta	Klebsiella pneumoniae	ERR4280170_filtered.fasta	Enterobacter cloacae	Different Species
IMP	H	2	Y	6	indirect	-386	building	ERR4280160_filtered.fasta	Klebsiella pneumoniae	ERR4280170_filtered.fasta	Enterobacter cloacae	Different Species
IMP	H	2	Z	1	indirect	-329	building	ERR4280160_filtered.fasta	Klebsiella pneumoniae	ERR4280172_filtered.fasta	Enterobacter cloacae	Different Species
IMP	H	2	Z	1	indirect	-329	building	ERR4280160_filtered.fasta	Klebsiella pneumoniae	ERR4280179_filtered.fasta	Enterobacter hormaechei	Different Species
IMP	H	2	Z	2	indirect	-331	hospital	ERR4280160_filtered.fasta	Klebsiella pneumoniae	ERR4280172_filtered.fasta	Enterobacter cloacae	Different Species
IMP	H	2	Z	2	indirect	-331	hospital	ERR4280160_filtered.fasta	Klebsiella pneumoniae	ERR4280179_filtered.fasta	Enterobacter hormaechei	Different Species
IMP	H	2	Z	3	indirect	-331	building	ERR4280160_filtered.fasta	Klebsiella pneumoniae	ERR4280172_filtered.fasta	Enterobacter cloacae	Different Species
IMP	H	2	Z	3	indirect	-331	building	ERR4280160_filtered.fasta	Klebsiella pneumoniae	ERR4280179_filtered.fasta	Enterobacter hormaechei	Different Species
IMP	H	2	Z	4	indirect	-332	hospital	ERR4280160_filtered.fasta	Klebsiella pneumoniae	ERR4280172_filtered.fasta	Enterobacter cloacae	Different Species
IMP	H	2	Z	4	indirect	-332	hospital	ERR4280160_filtered.fasta	Klebsiella pneumoniae	ERR4280179_filtered.fasta	Enterobacter hormaechei	Different Species
IMP	H	2	Z	5	indirect	-337	hospital	ERR4280160_filtered.fasta	Klebsiella pneumoniae	ERR4280172_filtered.fasta	Enterobacter cloacae	Different Species
IMP	H	2	Z	5	indirect	-337	hospital	ERR4280160_filtered.fasta	Klebsiella pneumoniae	ERR4280179_filtered.fasta	Enterobacter hormaechei	Different Species
IMP	H	2	Z	6	indirect	-337	hospital	ERR4280160_filtered.fasta	Klebsiella pneumoniae	ERR4280172_filtered.fasta	Enterobacter cloacae	Different Species
IMP	H	2	Z	6	indirect	-337	hospital	ERR4280160_filtered.fasta	Klebsiella pneumoniae	ERR4280179_filtered.fasta	Enterobacter hormaechei	Different Species
IMP	H	2	Z	7	indirect	-338	hospital	ERR4280160_filtered.fasta	Klebsiella pneumoniae	ERR4280172_filtered.fasta	Enterobacter cloacae	Different Species
IMP	H	2	Z	7	indirect	-338	hospital	ERR4280160_filtered.fasta	Klebsiella pneumoniae	ERR4280179_filtered.fasta	Enterobacter hormaechei	Different Species
IMP	H	2	Z	8	indirect	-340	building	ERR4280160_filtered.fasta	Klebsiella pneumoniae	ERR4280172_filtered.fasta	Enterobacter cloacae	Different Species
IMP	H	2	Z	8	indirect	-340	building	ERR4280160_filtered.fasta	Klebsiella pneumoniae	ERR4280179_filtered.fasta	Enterobacter hormaechei	Different Species
IMP	H	2	Z	9	indirect	-354	building	ERR4280160_filtered.fasta	Klebsiella pneumoniae	ERR4280172_filtered.fasta	Enterobacter cloacae	Different Species
IMP	H	2	Z	9	indirect	-354	building	ERR4280160_filtered.fasta	Klebsiella pneumoniae	ERR4280179_filtered.fasta	Enterobacter hormaechei	Different Species
IMP	H	2	AA	1	indirect	-448	hospital	ERR4280160_filtered.fasta	Klebsiella pneumoniae	ERR4280180_filtered.fasta	Klebsiella pneumoniae	Same Species	14686	0.999937	0.588254
IMP	H	2	AB	1	indirect	-122	hospital	ERR4280160_filtered.fasta	Klebsiella pneumoniae	ERR4280173_filtered.fasta	Klebsiella pneumoniae	Same Species	14596	0.999887	0.589123
IMP	H	2	AB	2	indirect	-269	hospital	ERR4280160_filtered.fasta	Klebsiella pneumoniae	ERR4280173_filtered.fasta	Klebsiella pneumoniae	Same Species	14596	0.999887	0.589123
IMP	H	2	AB	3	indirect	-270	hospital	ERR4280160_filtered.fasta	Klebsiella pneumoniae	ERR4280173_filtered.fasta	Klebsiella pneumoniae	Same Species	14596	0.999887	0.589123
IMP	H	2	AB	4	indirect	-270	hospital	ERR4280160_filtered.fasta	Klebsiella pneumoniae	ERR4280173_filtered.fasta	Klebsiella pneumoniae	Same Species	14596	0.999887	0.589123
IMP	H	2	AB	5	indirect	-271	hospital	ERR4280160_filtered.fasta	Klebsiella pneumoniae	ERR4280173_filtered.fasta	Klebsiella pneumoniae	Same Species	14596	0.999887	0.589123
IMP	H	2	AB	6	indirect	-273	hospital	ERR4280160_filtered.fasta	Klebsiella pneumoniae	ERR4280173_filtered.fasta	Klebsiella pneumoniae	Same Species	14596	0.999887	0.589123
IMP	H	2	AB	7	indirect	-323	hospital	ERR4280160_filtered.fasta	Klebsiella pneumoniae	ERR4280173_filtered.fasta	Klebsiella pneumoniae	Same Species	14596	0.999887	0.589123
IMP	H	2	AB	8	indirect	-358	hospital	ERR4280160_filtered.fasta	Klebsiella pneumoniae	ERR4280173_filtered.fasta	Klebsiella pneumoniae	Same Species	14596	0.999887	0.589123
IMP	H	2	AB	9	indirect	-399	hospital	ERR4280160_filtered.fasta	Klebsiella pneumoniae	ERR4280173_filtered.fasta	Klebsiella pneumoniae	Same Species	14596	0.999887	0.589123
IMP	H	2	AB	10	indirect	-434	hospital	ERR4280160_filtered.fasta	Klebsiella pneumoniae	ERR4280173_filtered.fasta	Klebsiella pneumoniae	Same Species	14596	0.999887	0.589123
IMP	H	2	AB	11	indirect	-434	hospital	ERR4280160_filtered.fasta	Klebsiella pneumoniae	ERR4280173_filtered.fasta	Klebsiella pneumoniae	Same Species	14596	0.999887	0.589123
IMP	H	2	AB	12	indirect	-435	hospital	ERR4280160_filtered.fasta	Klebsiella pneumoniae	ERR4280173_filtered.fasta	Klebsiella pneumoniae	Same Species	14596	0.999887	0.589123
IMP	H	2	AB	13	indirect	-435	hospital	ERR4280160_filtered.fasta	Klebsiella pneumoniae	ERR4280173_filtered.fasta	Klebsiella pneumoniae	Same Species	14596	0.999887	0.589123
IMP	H	2	AB	14	indirect	-436	hospital	ERR4280160_filtered.fasta	Klebsiella pneumoniae	ERR4280173_filtered.fasta	Klebsiella pneumoniae	Same Species	14596	0.999887	0.589123
IMP	H	2	AB	15	indirect	-441	hospital	ERR4280160_filtered.fasta	Klebsiella pneumoniae	ERR4280173_filtered.fasta	Klebsiella pneumoniae	Same Species	14596	0.999887	0.589123
IMP	H	2	AB	16	indirect	-443	hospital	ERR4280160_filtered.fasta	Klebsiella pneumoniae	ERR4280173_filtered.fasta	Klebsiella pneumoniae	Same Species	14596	0.999887	0.589123
IMP	H	2	AB	17	indirect	-468	hospital	ERR4280160_filtered.fasta	Klebsiella pneumoniae	ERR4280173_filtered.fasta	Klebsiella pneumoniae	Same Species	14596	0.999887	0.589123
IMP	H	2	AB	18	indirect	-468	hospital	ERR4280160_filtered.fasta	Klebsiella pneumoniae	ERR4280173_filtered.fasta	Klebsiella pneumoniae	Same Species	14596	0.999887	0.589123
IMP	H	2	AC	1	indirect	-266	hospital	ERR4280160_filtered.fasta	Klebsiella pneumoniae	ERR4280181_filtered.fasta	Enterobacter hormaechei	Different Species
IMP	H	2	AC	2	indirect	-431	hospital	ERR4280160_filtered.fasta	Klebsiella pneumoniae	ERR4280181_filtered.fasta	Enterobacter hormaechei	Different Species
IMP	H	2	AC	3	indirect	-434	hospital	ERR4280160_filtered.fasta	Klebsiella pneumoniae	ERR4280181_filtered.fasta	Enterobacter hormaechei	Different Species
IMP	H	2	AC	4	indirect	-434	hospital	ERR4280160_filtered.fasta	Klebsiella pneumoniae	ERR4280181_filtered.fasta	Enterobacter hormaechei	Different Species
IMP	H	2	AC	5	indirect	-435	hospital	ERR4280160_filtered.fasta	Klebsiella pneumoniae	ERR4280181_filtered.fasta	Enterobacter hormaechei	Different Species
IMP	H	2	AC	6	indirect	-436	hospital	ERR4280160_filtered.fasta	Klebsiella pneumoniae	ERR4280181_filtered.fasta	Enterobacter hormaechei	Different Species
IMP	H	2	AC	7	indirect	-452	hospital	ERR4280160_filtered.fasta	Klebsiella pneumoniae	ERR4280181_filtered.fasta	Enterobacter hormaechei	Different Species
IMP	H	2	AC	8	indirect	-453	hospital	ERR4280160_filtered.fasta	Klebsiella pneumoniae	ERR4280181_filtered.fasta	Enterobacter hormaechei	Different Species
IMP	H	2	AC	9	indirect	-453	hospital	ERR4280160_filtered.fasta	Klebsiella pneumoniae	ERR4280181_filtered.fasta	Enterobacter hormaechei	Different Species
IMP	H	2	AC	10	indirect	-454	hospital	ERR4280160_filtered.fasta	Klebsiella pneumoniae	ERR4280181_filtered.fasta	Enterobacter hormaechei	Different Species
IMP	H	2	AC	11	indirect	-466	hospital	ERR4280160_filtered.fasta	Klebsiella pneumoniae	ERR4280181_filtered.fasta	Enterobacter hormaechei	Different Species
IMP	H	2	AD	1	indirect	-469	building	ERR4280160_filtered.fasta	Klebsiella pneumoniae	ERR4280197_filtered.fasta	Escherichia coli	Different Species
IMP	H	2	AF	2	indirect	-448	hospital	ERR4280160_filtered.fasta	Klebsiella pneumoniae	ERR4280178_filtered.fasta	Enterobacter ludwigii	Different Species
IMP	H	2	AF	4	indirect	-508	hospital	ERR4280160_filtered.fasta	Klebsiella pneumoniae	ERR4280178_filtered.fasta	Enterobacter ludwigii	Different Species
IMP	H	2	AG	1	indirect	-527	ward	ERR4280160_filtered.fasta	Klebsiella pneumoniae	ERR4280199_filtered.fasta	Enterobacter hormaechei	Different Species
IMP	H	2	AG	2	indirect	-528	hospital	ERR4280160_filtered.fasta	Klebsiella pneumoniae	ERR4280199_filtered.fasta	Enterobacter hormaechei	Different Species
IMP	H	2	AG	3	indirect	-532	ward	ERR4280160_filtered.fasta	Klebsiella pneumoniae	ERR4280199_filtered.fasta	Enterobacter hormaechei	Different Species
IMP	H	2	AG	4	indirect	-532	hospital	ERR4280160_filtered.fasta	Klebsiella pneumoniae	ERR4280199_filtered.fasta	Enterobacter hormaechei	Different Species
IMP	H	2	AG	5	indirect	-533	ward	ERR4280160_filtered.fasta	Klebsiella pneumoniae	ERR4280199_filtered.fasta	Enterobacter hormaechei	Different Species
IMP	H	2	AH	1	indirect	-41	hospital	ERR4280160_filtered.fasta	Klebsiella pneumoniae	ERR4280174_filtered.fasta	Klebsiella pneumoniae	Same Species	14686	0.999969	0.739882
IMP	H	2	AH	2	indirect	-55	hospital	ERR4280160_filtered.fasta	Klebsiella pneumoniae	ERR4280174_filtered.fasta	Klebsiella pneumoniae	Same Species	14686	0.999969	0.739882
IMP	H	2	AH	3	indirect	-455	hospital	ERR4280160_filtered.fasta	Klebsiella pneumoniae	ERR4280174_filtered.fasta	Klebsiella pneumoniae	Same Species	14686	0.999969	0.739882
IMP	H	2	AH	4	indirect	-530	hospital	ERR4280160_filtered.fasta	Klebsiella pneumoniae	ERR4280174_filtered.fasta	Klebsiella pneumoniae	Same Species	14686	0.999969	0.739882
IMP	H	2	AH	5	indirect	-533	hospital	ERR4280160_filtered.fasta	Klebsiella pneumoniae	ERR4280174_filtered.fasta	Klebsiella pneumoniae	Same Species	14686	0.999969	0.739882
IMP	H	2	AI	1	indirect	-539	hospital	ERR4280160_filtered.fasta	Klebsiella pneumoniae	ERR4280202_filtered.fasta	Enterobacter hormaechei	Different Species
IMP	H	2	AI	2	indirect	-540	hospital	ERR4280160_filtered.fasta	Klebsiella pneumoniae	ERR4280202_filtered.fasta	Enterobacter hormaechei	Different Species
IMP	H	2	AI	3	indirect	-540	hospital	ERR4280160_filtered.fasta	Klebsiella pneumoniae	ERR4280202_filtered.fasta	Enterobacter hormaechei	Different Species
IMP	H	2	AI	4	indirect	-541	hospital	ERR4280160_filtered.fasta	Klebsiella pneumoniae	ERR4280202_filtered.fasta	Enterobacter hormaechei	Different Species
IMP	H	2	AI	5	indirect	-549	hospital	ERR4280160_filtered.fasta	Klebsiella pneumoniae	ERR4280202_filtered.fasta	Enterobacter hormaechei	Different Species
IMP	H	2	AI	6	indirect	-555	hospital	ERR4280160_filtered.fasta	Klebsiella pneumoniae	ERR4280202_filtered.fasta	Enterobacter hormaechei	Different Species
IMP	H	2	AJ	1	indirect	-555	hospital	ERR4280160_filtered.fasta	Klebsiella pneumoniae	ERR4280203_filtered.fasta	Enterobacter hormaechei	Different Species
IMP	H	2	AK	10	indirect	-90	hospital	ERR4280160_filtered.fasta	Klebsiella pneumoniae	ERR4280153_filtered.fasta	Klebsiella pneumoniae	Same Species	47	0.999945	0.0701513	Klebsiella_pneumoniae_ERR4280160_plasmid_AA104	Klebsiella_pneumoniae_ERR4280153_plasmid_AA111	1
IMP	H	2	AK	10	indirect	-90	hospital	ERR4280160_filtered.fasta	Klebsiella pneumoniae	ERR4280153_filtered.fasta	Klebsiella pneumoniae	Same Species	47	0.999945	0.0701513	Klebsiella_pneumoniae_ERR4280160_plasmid_AA111	Klebsiella_pneumoniae_ERR4280153_plasmid_AA111	1
IMP	H	2	AK	11	indirect	-150	hospital	ERR4280160_filtered.fasta	Klebsiella pneumoniae	ERR4280153_filtered.fasta	Klebsiella pneumoniae	Same Species	47	0.999945	0.0701513	Klebsiella_pneumoniae_ERR4280160_plasmid_AA104	Klebsiella_pneumoniae_ERR4280153_plasmid_AA111	1
IMP	H	2	AK	11	indirect	-150	hospital	ERR4280160_filtered.fasta	Klebsiella pneumoniae	ERR4280153_filtered.fasta	Klebsiella pneumoniae	Same Species	47	0.999945	0.0701513	Klebsiella_pneumoniae_ERR4280160_plasmid_AA111	Klebsiella_pneumoniae_ERR4280153_plasmid_AA111	1
IMP	H	2	AK	12	indirect	-182	hospital	ERR4280160_filtered.fasta	Klebsiella pneumoniae	ERR4280153_filtered.fasta	Klebsiella pneumoniae	Same Species	47	0.999945	0.0701513	Klebsiella_pneumoniae_ERR4280160_plasmid_AA104	Klebsiella_pneumoniae_ERR4280153_plasmid_AA111	1
IMP	H	2	AK	12	indirect	-182	hospital	ERR4280160_filtered.fasta	Klebsiella pneumoniae	ERR4280153_filtered.fasta	Klebsiella pneumoniae	Same Species	47	0.999945	0.0701513	Klebsiella_pneumoniae_ERR4280160_plasmid_AA111	Klebsiella_pneumoniae_ERR4280153_plasmid_AA111	1
IMP	H	2	AL	1	indirect	-544	building	ERR4280160_filtered.fasta	Klebsiella pneumoniae	ERR4280177_filtered.fasta	Enterobacter hormaechei	Different Species
IMP	H	2	AL	2	indirect	-549	building	ERR4280160_filtered.fasta	Klebsiella pneumoniae	ERR4280177_filtered.fasta	Enterobacter hormaechei	Different Species
IMP	H	2	AL	3	indirect	-549	building	ERR4280160_filtered.fasta	Klebsiella pneumoniae	ERR4280177_filtered.fasta	Enterobacter hormaechei	Different Species
IMP	H	2	AL	4	indirect	-550	building	ERR4280160_filtered.fasta	Klebsiella pneumoniae	ERR4280177_filtered.fasta	Enterobacter hormaechei	Different Species
IMP	H	2	AL	5	indirect	-559	building	ERR4280160_filtered.fasta	Klebsiella pneumoniae	ERR4280177_filtered.fasta	Enterobacter hormaechei	Different Species
IMP	H	2	AL	6	indirect	-559	building	ERR4280160_filtered.fasta	Klebsiella pneumoniae	ERR4280177_filtered.fasta	Enterobacter hormaechei	Different Species
IMP	H	2	AL	7	indirect	-560	building	ERR4280160_filtered.fasta	Klebsiella pneumoniae	ERR4280177_filtered.fasta	Enterobacter hormaechei	Different Species
IMP	H	2	AL	8	indirect	-562	building	ERR4280160_filtered.fasta	Klebsiella pneumoniae	ERR4280177_filtered.fasta	Enterobacter hormaechei	Different Species
IMP	H	2	AL	9	indirect	-562	building	ERR4280160_filtered.fasta	Klebsiella pneumoniae	ERR4280177_filtered.fasta	Enterobacter hormaechei	Different Species
IMP	H	2	AL	10	indirect	-563	building	ERR4280160_filtered.fasta	Klebsiella pneumoniae	ERR4280177_filtered.fasta	Enterobacter hormaechei	Different Species
IMP	H	2	AL	11	indirect	-565	building	ERR4280160_filtered.fasta	Klebsiella pneumoniae	ERR4280177_filtered.fasta	Enterobacter hormaechei	Different Species
IMP	H	2	AM	1	indirect	-256	building	ERR4280160_filtered.fasta	Klebsiella pneumoniae	ERR4280182_filtered.fasta	Enterobacter hormaechei	Different Species
IMP	H	2	AM	2	indirect	-499	hospital	ERR4280160_filtered.fasta	Klebsiella pneumoniae	ERR4280182_filtered.fasta	Enterobacter hormaechei	Different Species
IMP	H	2	AM	3	indirect	-562	hospital	ERR4280160_filtered.fasta	Klebsiella pneumoniae	ERR4280182_filtered.fasta	Enterobacter hormaechei	Different Species
IMP	H	2	AM	4	indirect	-565	building	ERR4280160_filtered.fasta	Klebsiella pneumoniae	ERR4280182_filtered.fasta	Enterobacter hormaechei	Different Species
IMP	H	2	AM	5	indirect	-572	building	ERR4280160_filtered.fasta	Klebsiella pneumoniae	ERR4280182_filtered.fasta	Enterobacter hormaechei	Different Species
IMP	H	2	AM	6	indirect	-577	building	ERR4280160_filtered.fasta	Klebsiella pneumoniae	ERR4280182_filtered.fasta	Enterobacter hormaechei	Different Species
IMP	H	2	AM	7	indirect	-577	building	ERR4280160_filtered.fasta	Klebsiella pneumoniae	ERR4280182_filtered.fasta	Enterobacter hormaechei	Different Species
IMP	H	2	AM	8	indirect	-578	building	ERR4280160_filtered.fasta	Klebsiella pneumoniae	ERR4280182_filtered.fasta	Enterobacter hormaechei	Different Species
IMP	H	2	AM	9	indirect	-582	building	ERR4280160_filtered.fasta	Klebsiella pneumoniae	ERR4280182_filtered.fasta	Enterobacter hormaechei	Different Species
IMP	H	2	AM	10	indirect	-582	building	ERR4280160_filtered.fasta	Klebsiella pneumoniae	ERR4280182_filtered.fasta	Enterobacter hormaechei	Different Species
IMP	H	2	AM	11	indirect	-583	building	ERR4280160_filtered.fasta	Klebsiella pneumoniae	ERR4280182_filtered.fasta	Enterobacter hormaechei	Different Species
IMP	H	2	AN	1	indirect	-579	hospital	ERR4280160_filtered.fasta	Klebsiella pneumoniae	ERR4280175_filtered.fasta	Enterobacter ludwigii	Different Species
IMP	H	2	AO	1	direct	1	hospital	ERR4280160_filtered.fasta	Klebsiella pneumoniae	ERR4280176_filtered.fasta	Klebsiella pneumoniae	Same Species	15187	0.999931	0.593892
IMP	H	2	AO	2	indirect	-50	hospital	ERR4280160_filtered.fasta	Klebsiella pneumoniae	ERR4280176_filtered.fasta	Klebsiella pneumoniae	Same Species	15187	0.999931	0.593892
IMP	H	2	AO	3	indirect	-51	hospital	ERR4280160_filtered.fasta	Klebsiella pneumoniae	ERR4280176_filtered.fasta	Klebsiella pneumoniae	Same Species	15187	0.999931	0.593892
IMP	H	2	AO	4	indirect	-51	hospital	ERR4280160_filtered.fasta	Klebsiella pneumoniae	ERR4280176_filtered.fasta	Klebsiella pneumoniae	Same Species	15187	0.999931	0.593892
IMP	H	2	AO	5	indirect	-52	hospital	ERR4280160_filtered.fasta	Klebsiella pneumoniae	ERR4280176_filtered.fasta	Klebsiella pneumoniae	Same Species	15187	0.999931	0.593892
IMP	H	2	AO	6	indirect	-85	hospital	ERR4280160_filtered.fasta	Klebsiella pneumoniae	ERR4280176_filtered.fasta	Klebsiella pneumoniae	Same Species	15187	0.999931	0.593892
IMP	H	2	AO	7	indirect	-139	hospital	ERR4280160_filtered.fasta	Klebsiella pneumoniae	ERR4280176_filtered.fasta	Klebsiella pneumoniae	Same Species	15187	0.999931	0.593892
IMP	H	2	AO	8	indirect	-162	hospital	ERR4280160_filtered.fasta	Klebsiella pneumoniae	ERR4280176_filtered.fasta	Klebsiella pneumoniae	Same Species	15187	0.999931	0.593892
IMP	H	2	AO	9	indirect	-163	hospital	ERR4280160_filtered.fasta	Klebsiella pneumoniae	ERR4280176_filtered.fasta	Klebsiella pneumoniae	Same Species	15187	0.999931	0.593892
IMP	H	2	AO	10	indirect	-163	hospital	ERR4280160_filtered.fasta	Klebsiella pneumoniae	ERR4280176_filtered.fasta	Klebsiella pneumoniae	Same Species	15187	0.999931	0.593892
IMP	H	2	AO	11	indirect	-164	hospital	ERR4280160_filtered.fasta	Klebsiella pneumoniae	ERR4280176_filtered.fasta	Klebsiella pneumoniae	Same Species	15187	0.999931	0.593892
IMP	H	2	AO	12	indirect	-213	hospital	ERR4280160_filtered.fasta	Klebsiella pneumoniae	ERR4280176_filtered.fasta	Klebsiella pneumoniae	Same Species	15187	0.999931	0.593892
IMP	H	2	AO	13	indirect	-221	hospital	ERR4280160_filtered.fasta	Klebsiella pneumoniae	ERR4280176_filtered.fasta	Klebsiella pneumoniae	Same Species	15187	0.999931	0.593892
IMP	H	2	AO	14	indirect	-221	hospital	ERR4280160_filtered.fasta	Klebsiella pneumoniae	ERR4280176_filtered.fasta	Klebsiella pneumoniae	Same Species	15187	0.999931	0.593892
IMP	H	2	AO	15	indirect	-222	hospital	ERR4280160_filtered.fasta	Klebsiella pneumoniae	ERR4280176_filtered.fasta	Klebsiella pneumoniae	Same Species	15187	0.999931	0.593892
IMP	H	2	AO	16	indirect	-241	hospital	ERR4280160_filtered.fasta	Klebsiella pneumoniae	ERR4280176_filtered.fasta	Klebsiella pneumoniae	Same Species	15187	0.999931	0.593892
IMP	H	2	AO	17	indirect	-336	hospital	ERR4280160_filtered.fasta	Klebsiella pneumoniae	ERR4280176_filtered.fasta	Klebsiella pneumoniae	Same Species	15187	0.999931	0.593892
IMP	H	2	AO	18	indirect	-354	hospital	ERR4280160_filtered.fasta	Klebsiella pneumoniae	ERR4280176_filtered.fasta	Klebsiella pneumoniae	Same Species	15187	0.999931	0.593892
IMP	H	2	AO	19	indirect	-354	hospital	ERR4280160_filtered.fasta	Klebsiella pneumoniae	ERR4280176_filtered.fasta	Klebsiella pneumoniae	Same Species	15187	0.999931	0.593892
IMP	H	2	AO	20	indirect	-355	hospital	ERR4280160_filtered.fasta	Klebsiella pneumoniae	ERR4280176_filtered.fasta	Klebsiella pneumoniae	Same Species	15187	0.999931	0.593892
IMP	H	2	AO	21	indirect	-385	hospital	ERR4280160_filtered.fasta	Klebsiella pneumoniae	ERR4280176_filtered.fasta	Klebsiella pneumoniae	Same Species	15187	0.999931	0.593892
IMP	H	2	AO	22	indirect	-418	hospital	ERR4280160_filtered.fasta	Klebsiella pneumoniae	ERR4280176_filtered.fasta	Klebsiella pneumoniae	Same Species	15187	0.999931	0.593892
IMP	H	2	AO	23	indirect	-429	hospital	ERR4280160_filtered.fasta	Klebsiella pneumoniae	ERR4280176_filtered.fasta	Klebsiella pneumoniae	Same Species	15187	0.999931	0.593892
IMP	H	2	AO	24	indirect	-451	hospital	ERR4280160_filtered.fasta	Klebsiella pneumoniae	ERR4280176_filtered.fasta	Klebsiella pneumoniae	Same Species	15187	0.999931	0.593892
IMP	H	2	AO	25	indirect	-493	hospital	ERR4280160_filtered.fasta	Klebsiella pneumoniae	ERR4280176_filtered.fasta	Klebsiella pneumoniae	Same Species	15187	0.999931	0.593892
IMP	H	2	AO	26	indirect	-529	hospital	ERR4280160_filtered.fasta	Klebsiella pneumoniae	ERR4280176_filtered.fasta	Klebsiella pneumoniae	Same Species	15187	0.999931	0.593892
IMP	H	2	AO	27	indirect	-594	hospital	ERR4280160_filtered.fasta	Klebsiella pneumoniae	ERR4280176_filtered.fasta	Klebsiella pneumoniae	Same Species	15187	0.999931	0.593892
IMP	H	2	AO	28	indirect	-594	hospital	ERR4280160_filtered.fasta	Klebsiella pneumoniae	ERR4280176_filtered.fasta	Klebsiella pneumoniae	Same Species	15187	0.999931	0.593892
IMP	H	2	AO	29	indirect	-595	hospital	ERR4280160_filtered.fasta	Klebsiella pneumoniae	ERR4280176_filtered.fasta	Klebsiella pneumoniae	Same Species	15187	0.999931	0.593892
IMP	H	2	AO	30	indirect	-623	hospital	ERR4280160_filtered.fasta	Klebsiella pneumoniae	ERR4280176_filtered.fasta	Klebsiella pneumoniae	Same Species	15187	0.999931	0.593892
IMP	H	2	AP	5	indirect	-536	hospital	ERR4280160_filtered.fasta	Klebsiella pneumoniae	ERR4280201_filtered.fasta	Enterobacter hormaechei	Different Species
IMP	H	2	AP	6	indirect	-550	building	ERR4280160_filtered.fasta	Klebsiella pneumoniae	ERR4280201_filtered.fasta	Enterobacter hormaechei	Different Species
IMP	H	2	AP	7	indirect	-562	hospital	ERR4280160_filtered.fasta	Klebsiella pneumoniae	ERR4280201_filtered.fasta	Enterobacter hormaechei	Different Species
IMP	H	2	AP	8	indirect	-562	building	ERR4280160_filtered.fasta	Klebsiella pneumoniae	ERR4280201_filtered.fasta	Enterobacter hormaechei	Different Species
IMP	H	2	AP	9	indirect	-563	hospital	ERR4280160_filtered.fasta	Klebsiella pneumoniae	ERR4280201_filtered.fasta	Enterobacter hormaechei	Different Species
IMP	H	2	AP	10	indirect	-572	building	ERR4280160_filtered.fasta	Klebsiella pneumoniae	ERR4280201_filtered.fasta	Enterobacter hormaechei	Different Species
IMP	H	2	AP	11	indirect	-577	hospital	ERR4280160_filtered.fasta	Klebsiella pneumoniae	ERR4280201_filtered.fasta	Enterobacter hormaechei	Different Species
IMP	H	2	AP	12	indirect	-577	building	ERR4280160_filtered.fasta	Klebsiella pneumoniae	ERR4280201_filtered.fasta	Enterobacter hormaechei	Different Species
IMP	H	2	AP	13	indirect	-578	hospital	ERR4280160_filtered.fasta	Klebsiella pneumoniae	ERR4280201_filtered.fasta	Enterobacter hormaechei	Different Species
IMP	H	2	AQ	2	indirect	-614	building	ERR4280160_filtered.fasta	Klebsiella pneumoniae	ERR4280204_filtered.fasta	Klebsiella pneumoniae	Same Species	15186	0.999972	0.596962
IMP	H	2	AQ	3	indirect	-655	building	ERR4280160_filtered.fasta	Klebsiella pneumoniae	ERR4280204_filtered.fasta	Klebsiella pneumoniae	Same Species	15186	0.999972	0.596962
IMP	H	2	AQ	4	indirect	-655	hospital	ERR4280160_filtered.fasta	Klebsiella pneumoniae	ERR4280204_filtered.fasta	Klebsiella pneumoniae	Same Species	15186	0.999972	0.596962
IMP	H	2	AR	1	indirect	-161	hospital	ERR4280160_filtered.fasta	Klebsiella pneumoniae	ERR4280154_filtered.fasta	Klebsiella pneumoniae	Same Species	14684	0.999911	0.489239
IMP	H	2	AS	1	indirect	-649	building	ERR4280160_filtered.fasta	Klebsiella pneumoniae	ERR4280205_filtered.fasta	Enterobacter cloacae	Different Species
IMP	H	2	AU	2	indirect	-394	building	ERR4280160_filtered.fasta	Klebsiella pneumoniae	ERR4280155_filtered.fasta	Enterobacter hormaechei	Different Species
IMP	H	2	AV	1	indirect	-717	hospital	ERR4280160_filtered.fasta	Klebsiella pneumoniae	ERR4280183_filtered.fasta	Atlantibacter hermannii	Different Species
IMP	H	2	AV	2	indirect	-717	hospital	ERR4280160_filtered.fasta	Klebsiella pneumoniae	ERR4280183_filtered.fasta	Atlantibacter hermannii	Different Species
IMP	H	2	AV	3	indirect	-718	hospital	ERR4280160_filtered.fasta	Klebsiella pneumoniae	ERR4280183_filtered.fasta	Atlantibacter hermannii	Different Species
IMP	H	2	AW	1	direct	1	hospital	ERR4280160_filtered.fasta	Klebsiella pneumoniae	ERR4280207_filtered.fasta	Escherichia coli	Different Species
IMP	H	2	AW	2	indirect	-161	hospital	ERR4280160_filtered.fasta	Klebsiella pneumoniae	ERR4280207_filtered.fasta	Escherichia coli	Different Species
IMP	H	2	AW	3	indirect	-194	hospital	ERR4280160_filtered.fasta	Klebsiella pneumoniae	ERR4280207_filtered.fasta	Escherichia coli	Different Species
IMP	H	2	AW	4	indirect	-236	hospital	ERR4280160_filtered.fasta	Klebsiella pneumoniae	ERR4280207_filtered.fasta	Escherichia coli	Different Species
IMP	H	2	AW	5	indirect	-237	hospital	ERR4280160_filtered.fasta	Klebsiella pneumoniae	ERR4280207_filtered.fasta	Escherichia coli	Different Species
IMP	H	2	AW	6	indirect	-237	hospital	ERR4280160_filtered.fasta	Klebsiella pneumoniae	ERR4280207_filtered.fasta	Escherichia coli	Different Species
IMP	H	2	AW	7	indirect	-238	hospital	ERR4280160_filtered.fasta	Klebsiella pneumoniae	ERR4280207_filtered.fasta	Escherichia coli	Different Species
IMP	H	2	AW	8	indirect	-366	hospital	ERR4280160_filtered.fasta	Klebsiella pneumoniae	ERR4280207_filtered.fasta	Escherichia coli	Different Species
IMP	H	2	AW	9	indirect	-367	hospital	ERR4280160_filtered.fasta	Klebsiella pneumoniae	ERR4280207_filtered.fasta	Escherichia coli	Different Species
IMP	H	2	AW	10	indirect	-367	hospital	ERR4280160_filtered.fasta	Klebsiella pneumoniae	ERR4280207_filtered.fasta	Escherichia coli	Different Species
IMP	H	2	AW	11	indirect	-368	hospital	ERR4280160_filtered.fasta	Klebsiella pneumoniae	ERR4280207_filtered.fasta	Escherichia coli	Different Species
IMP	H	2	AW	12	indirect	-387	hospital	ERR4280160_filtered.fasta	Klebsiella pneumoniae	ERR4280207_filtered.fasta	Escherichia coli	Different Species
IMP	H	2	AW	13	indirect	-425	hospital	ERR4280160_filtered.fasta	Klebsiella pneumoniae	ERR4280207_filtered.fasta	Escherichia coli	Different Species
IMP	H	2	AW	14	indirect	-480	hospital	ERR4280160_filtered.fasta	Klebsiella pneumoniae	ERR4280207_filtered.fasta	Escherichia coli	Different Species
IMP	H	2	AW	15	indirect	-501	hospital	ERR4280160_filtered.fasta	Klebsiella pneumoniae	ERR4280207_filtered.fasta	Escherichia coli	Different Species
IMP	H	2	AW	16	indirect	-560	hospital	ERR4280160_filtered.fasta	Klebsiella pneumoniae	ERR4280207_filtered.fasta	Escherichia coli	Different Species
IMP	H	2	AW	17	indirect	-608	hospital	ERR4280160_filtered.fasta	Klebsiella pneumoniae	ERR4280207_filtered.fasta	Escherichia coli	Different Species
IMP	H	2	AW	18	indirect	-608	hospital	ERR4280160_filtered.fasta	Klebsiella pneumoniae	ERR4280207_filtered.fasta	Escherichia coli	Different Species
IMP	H	2	AW	19	indirect	-609	hospital	ERR4280160_filtered.fasta	Klebsiella pneumoniae	ERR4280207_filtered.fasta	Escherichia coli	Different Species
IMP	H	2	AW	20	indirect	-609	hospital	ERR4280160_filtered.fasta	Klebsiella pneumoniae	ERR4280207_filtered.fasta	Escherichia coli	Different Species
IMP	H	2	AW	21	indirect	-654	hospital	ERR4280160_filtered.fasta	Klebsiella pneumoniae	ERR4280207_filtered.fasta	Escherichia coli	Different Species
IMP	H	2	AW	22	indirect	-670	hospital	ERR4280160_filtered.fasta	Klebsiella pneumoniae	ERR4280207_filtered.fasta	Escherichia coli	Different Species
IMP	H	2	AW	23	indirect	-683	hospital	ERR4280160_filtered.fasta	Klebsiella pneumoniae	ERR4280207_filtered.fasta	Escherichia coli	Different Species
IMP	H	2	AW	24	indirect	-704	hospital	ERR4280160_filtered.fasta	Klebsiella pneumoniae	ERR4280207_filtered.fasta	Escherichia coli	Different Species
IMP	H	2	AW	25	indirect	-735	hospital	ERR4280160_filtered.fasta	Klebsiella pneumoniae	ERR4280207_filtered.fasta	Escherichia coli	Different Species
IMP	H	2	AX	1	indirect	-725	hospital	ERR4280160_filtered.fasta	Klebsiella pneumoniae	ERR4280208_filtered.fasta	Enterobacter hormaechei	Different Species
IMP	H	2	AX	2	indirect	-727	ward	ERR4280160_filtered.fasta	Klebsiella pneumoniae	ERR4280208_filtered.fasta	Enterobacter hormaechei	Different Species
IMP	H	2	AX	3	indirect	-741	hospital	ERR4280160_filtered.fasta	Klebsiella pneumoniae	ERR4280208_filtered.fasta	Enterobacter hormaechei	Different Species
IMP	H	2	BA	3	indirect	-749	building	ERR4280160_filtered.fasta	Klebsiella pneumoniae	ERR4280184_filtered.fasta	Enterobacter kobei	Different Species				Klebsiella_pneumoniae_ERR4280160_plasmid_AB161	Enterobacter_kobei_ERR4280184_plasmid_AB161	3
IMP	H	2	BA	4	indirect	-753	building	ERR4280160_filtered.fasta	Klebsiella pneumoniae	ERR4280184_filtered.fasta	Enterobacter kobei	Different Species				Klebsiella_pneumoniae_ERR4280160_plasmid_AB161	Enterobacter_kobei_ERR4280184_plasmid_AB161	3
IMP	H	2	BB	1	indirect	-166	hospital	ERR4280160_filtered.fasta	Klebsiella pneumoniae	ERR4280190_filtered.fasta	Klebsiella aerogenes	Different Species
IMP	H	2	BB	2	indirect	-167	hospital	ERR4280160_filtered.fasta	Klebsiella pneumoniae	ERR4280190_filtered.fasta	Klebsiella aerogenes	Different Species
IMP	H	2	BB	3	indirect	-167	hospital	ERR4280160_filtered.fasta	Klebsiella pneumoniae	ERR4280190_filtered.fasta	Klebsiella aerogenes	Different Species
IMP	H	2	BB	4	indirect	-168	hospital	ERR4280160_filtered.fasta	Klebsiella pneumoniae	ERR4280190_filtered.fasta	Klebsiella aerogenes	Different Species
IMP	H	2	BB	5	indirect	-737	hospital	ERR4280160_filtered.fasta	Klebsiella pneumoniae	ERR4280190_filtered.fasta	Klebsiella aerogenes	Different Species
IMP	H	2	BB	6	indirect	-738	hospital	ERR4280160_filtered.fasta	Klebsiella pneumoniae	ERR4280190_filtered.fasta	Klebsiella aerogenes	Different Species
IMP	H	2	BB	7	indirect	-740	hospital	ERR4280160_filtered.fasta	Klebsiella pneumoniae	ERR4280190_filtered.fasta	Klebsiella aerogenes	Different Species
IMP	H	2	BB	8	indirect	-740	hospital	ERR4280160_filtered.fasta	Klebsiella pneumoniae	ERR4280190_filtered.fasta	Klebsiella aerogenes	Different Species
IMP	H	2	BB	9	indirect	-741	hospital	ERR4280160_filtered.fasta	Klebsiella pneumoniae	ERR4280190_filtered.fasta	Klebsiella aerogenes	Different Species
IMP	H	2	BB	10	indirect	-741	hospital	ERR4280160_filtered.fasta	Klebsiella pneumoniae	ERR4280190_filtered.fasta	Klebsiella aerogenes	Different Species
IMP	H	2	BB	11	indirect	-752	hospital	ERR4280160_filtered.fasta	Klebsiella pneumoniae	ERR4280190_filtered.fasta	Klebsiella aerogenes	Different Species
IMP	H	2	BB	12	indirect	-752	hospital	ERR4280160_filtered.fasta	Klebsiella pneumoniae	ERR4280190_filtered.fasta	Klebsiella aerogenes	Different Species
IMP	H	2	BB	13	indirect	-753	hospital	ERR4280160_filtered.fasta	Klebsiella pneumoniae	ERR4280190_filtered.fasta	Klebsiella aerogenes	Different Species
IMP	H	2	BB	14	indirect	-754	hospital	ERR4280160_filtered.fasta	Klebsiella pneumoniae	ERR4280190_filtered.fasta	Klebsiella aerogenes	Different Species
IMP	H	2	BB	15	indirect	-756	hospital	ERR4280160_filtered.fasta	Klebsiella pneumoniae	ERR4280190_filtered.fasta	Klebsiella aerogenes	Different Species
IMP	H	2	BB	16	indirect	-756	hospital	ERR4280160_filtered.fasta	Klebsiella pneumoniae	ERR4280190_filtered.fasta	Klebsiella aerogenes	Different Species
IMP	H	2	BB	17	indirect	-757	hospital	ERR4280160_filtered.fasta	Klebsiella pneumoniae	ERR4280190_filtered.fasta	Klebsiella aerogenes	Different Species
IMP	H	2	BB	18	indirect	-758	hospital	ERR4280160_filtered.fasta	Klebsiella pneumoniae	ERR4280190_filtered.fasta	Klebsiella aerogenes	Different Species
IMP	H	2	BC	5	indirect	-684	hospital	ERR4280160_filtered.fasta	Klebsiella pneumoniae	ERR4280211_filtered.fasta	Escherichia coli	Different Species
IMP	H	2	BE	2	indirect	-760	building	ERR4280160_filtered.fasta	Klebsiella pneumoniae	ERR4280185_filtered.fasta	Klebsiella quasipneumoniae	Different Species
IMP	H	2	BE	3	indirect	-764	hospital	ERR4280160_filtered.fasta	Klebsiella pneumoniae	ERR4280185_filtered.fasta	Klebsiella quasipneumoniae	Different Species
IMP	H	2	BE	4	indirect	-764	building	ERR4280160_filtered.fasta	Klebsiella pneumoniae	ERR4280185_filtered.fasta	Klebsiella quasipneumoniae	Different Species
IMP	H	2	BE	5	indirect	-765	hospital	ERR4280160_filtered.fasta	Klebsiella pneumoniae	ERR4280185_filtered.fasta	Klebsiella quasipneumoniae	Different Species
IMP	H	2	BF	1	indirect	-732	hospital	ERR4280160_filtered.fasta	Klebsiella pneumoniae	ERR4280186_filtered.fasta	Klebsiella aerogenes	Different Species
IMP	H	2	BF	2	indirect	-737	hospital	ERR4280160_filtered.fasta	Klebsiella pneumoniae	ERR4280186_filtered.fasta	Klebsiella aerogenes	Different Species
IMP	H	2	BF	3	indirect	-747	hospital	ERR4280160_filtered.fasta	Klebsiella pneumoniae	ERR4280186_filtered.fasta	Klebsiella aerogenes	Different Species
IMP	H	2	BF	4	indirect	-747	hospital	ERR4280160_filtered.fasta	Klebsiella pneumoniae	ERR4280186_filtered.fasta	Klebsiella aerogenes	Different Species
IMP	H	2	BF	5	indirect	-748	hospital	ERR4280160_filtered.fasta	Klebsiella pneumoniae	ERR4280186_filtered.fasta	Klebsiella aerogenes	Different Species
IMP	H	2	BF	6	indirect	-761	hospital	ERR4280160_filtered.fasta	Klebsiella pneumoniae	ERR4280186_filtered.fasta	Klebsiella aerogenes	Different Species
IMP	H	2	BF	7	indirect	-771	hospital	ERR4280160_filtered.fasta	Klebsiella pneumoniae	ERR4280186_filtered.fasta	Klebsiella aerogenes	Different Species
IMP	H	2	BF	8	indirect	-771	hospital	ERR4280160_filtered.fasta	Klebsiella pneumoniae	ERR4280186_filtered.fasta	Klebsiella aerogenes	Different Species
IMP	H	2	BF	9	indirect	-772	hospital	ERR4280160_filtered.fasta	Klebsiella pneumoniae	ERR4280186_filtered.fasta	Klebsiella aerogenes	Different Species
IMP	H	2	BF	10	indirect	-772	hospital	ERR4280160_filtered.fasta	Klebsiella pneumoniae	ERR4280186_filtered.fasta	Klebsiella aerogenes	Different Species
IMP	H	2	BG	9	indirect	-777	hospital	ERR4280160_filtered.fasta	Klebsiella pneumoniae	ERR4280212_filtered.fasta	Klebsiella aerogenes	Different Species				Klebsiella_pneumoniae_ERR4280160_plasmid_AB161	Klebsiella_aerogenes_ERR4280212_plasmid_AB161	3
IMP	H	2	BK	1	indirect	-100	hospital	ERR4280160_filtered.fasta	Klebsiella pneumoniae	ERR4280187_filtered.fasta	Enterobacter hormaechei	Different Species
IMP	H	2	BK	2	indirect	-282	hospital	ERR4280160_filtered.fasta	Klebsiella pneumoniae	ERR4280187_filtered.fasta	Enterobacter hormaechei	Different Species
IMP	H	2	BK	10	indirect	-636	hospital	ERR4280160_filtered.fasta	Klebsiella pneumoniae	ERR4280187_filtered.fasta	Enterobacter hormaechei	Different Species
IMP	H	2	BK	12	indirect	-753	hospital	ERR4280160_filtered.fasta	Klebsiella pneumoniae	ERR4280187_filtered.fasta	Enterobacter hormaechei	Different Species
IMP	H	2	BK	14	indirect	-791	hospital	ERR4280160_filtered.fasta	Klebsiella pneumoniae	ERR4280187_filtered.fasta	Enterobacter hormaechei	Different Species
IMP	H	2	BL	15	indirect	-714	hospital	ERR4280160_filtered.fasta	Klebsiella pneumoniae	ERR4280214_filtered.fasta	Enterobacter hormaechei	Different Species				Klebsiella_pneumoniae_ERR4280160_plasmid_AB161	Enterobacter_hormaechei_ERR4280214_plasmid_AB161	3
IMP	H	2	BL	16	indirect	-715	ward	ERR4280160_filtered.fasta	Klebsiella pneumoniae	ERR4280214_filtered.fasta	Enterobacter hormaechei	Different Species				Klebsiella_pneumoniae_ERR4280160_plasmid_AB161	Enterobacter_hormaechei_ERR4280214_plasmid_AB161	3
IMP	H	2	BL	17	indirect	-715	hospital	ERR4280160_filtered.fasta	Klebsiella pneumoniae	ERR4280214_filtered.fasta	Enterobacter hormaechei	Different Species				Klebsiella_pneumoniae_ERR4280160_plasmid_AB161	Enterobacter_hormaechei_ERR4280214_plasmid_AB161	3
IMP	H	2	BL	18	indirect	-716	ward	ERR4280160_filtered.fasta	Klebsiella pneumoniae	ERR4280214_filtered.fasta	Enterobacter hormaechei	Different Species				Klebsiella_pneumoniae_ERR4280160_plasmid_AB161	Enterobacter_hormaechei_ERR4280214_plasmid_AB161	3
IMP	H	2	BL	19	indirect	-740	hospital	ERR4280160_filtered.fasta	Klebsiella pneumoniae	ERR4280214_filtered.fasta	Enterobacter hormaechei	Different Species				Klebsiella_pneumoniae_ERR4280160_plasmid_AB161	Enterobacter_hormaechei_ERR4280214_plasmid_AB161	3
IMP	H	2	BO	14	indirect	-678	hospital	ERR4280160_filtered.fasta	Klebsiella pneumoniae	ERR4280196_filtered.fasta	Escherichia coli	Different Species
IMP	H	2	BO	19	indirect	-745	hospital	ERR4280160_filtered.fasta	Klebsiella pneumoniae	ERR4280196_filtered.fasta	Escherichia coli	Different Species
IMP	H	2	BO	20	indirect	-778	hospital	ERR4280160_filtered.fasta	Klebsiella pneumoniae	ERR4280196_filtered.fasta	Escherichia coli	Different Species
IMP	H	2	BO	21	indirect	-801	hospital	ERR4280160_filtered.fasta	Klebsiella pneumoniae	ERR4280196_filtered.fasta	Escherichia coli	Different Species
IMP	H	2	BO	26	indirect	-829	hospital	ERR4280160_filtered.fasta	Klebsiella pneumoniae	ERR4280196_filtered.fasta	Escherichia coli	Different Species
IMP	H	2	BP	2	indirect	-822	hospital	ERR4280160_filtered.fasta	Klebsiella pneumoniae	ERR4280192_filtered.fasta	Enterobacter asburiae	Different Species
IMP	H	2	BP	3	indirect	-832	hospital	ERR4280160_filtered.fasta	Klebsiella pneumoniae	ERR4280192_filtered.fasta	Enterobacter asburiae	Different Species
IMP	H	2	BP	4	indirect	-832	hospital	ERR4280160_filtered.fasta	Klebsiella pneumoniae	ERR4280192_filtered.fasta	Enterobacter asburiae	Different Species
IMP	H	2	BP	5	indirect	-833	hospital	ERR4280160_filtered.fasta	Klebsiella pneumoniae	ERR4280192_filtered.fasta	Enterobacter asburiae	Different Species
IMP	H	2	BQ	1	indirect	-180	hospital	ERR4280160_filtered.fasta	Klebsiella pneumoniae	ERR4280157_filtered.fasta	Citrobacter freundii	Different Species
IMP	H	2	BQ	2	indirect	-181	hospital	ERR4280160_filtered.fasta	Klebsiella pneumoniae	ERR4280157_filtered.fasta	Citrobacter freundii	Different Species
IMP	H	2	BQ	3	indirect	-181	hospital	ERR4280160_filtered.fasta	Klebsiella pneumoniae	ERR4280157_filtered.fasta	Citrobacter freundii	Different Species
IMP	H	2	BQ	4	indirect	-182	hospital	ERR4280160_filtered.fasta	Klebsiella pneumoniae	ERR4280157_filtered.fasta	Citrobacter freundii	Different Species
IMP	H	2	BQ	5	indirect	-188	hospital	ERR4280160_filtered.fasta	Klebsiella pneumoniae	ERR4280157_filtered.fasta	Citrobacter freundii	Different Species
IMP	H	2	BQ	6	indirect	-221	hospital	ERR4280160_filtered.fasta	Klebsiella pneumoniae	ERR4280157_filtered.fasta	Citrobacter freundii	Different Species
IMP	H	2	BQ	7	indirect	-222	hospital	ERR4280160_filtered.fasta	Klebsiella pneumoniae	ERR4280157_filtered.fasta	Citrobacter freundii	Different Species
IMP	H	2	BQ	8	indirect	-222	hospital	ERR4280160_filtered.fasta	Klebsiella pneumoniae	ERR4280157_filtered.fasta	Citrobacter freundii	Different Species
IMP	H	2	BQ	9	indirect	-223	hospital	ERR4280160_filtered.fasta	Klebsiella pneumoniae	ERR4280157_filtered.fasta	Citrobacter freundii	Different Species
IMP	H	2	BQ	10	indirect	-225	hospital	ERR4280160_filtered.fasta	Klebsiella pneumoniae	ERR4280157_filtered.fasta	Citrobacter freundii	Different Species
IMP	H	2	BR	3	indirect	-776	building	ERR4280160_filtered.fasta	Klebsiella pneumoniae	ERR4280228_filtered.fasta	Klebsiella pneumoniae	Same Species	15185	0.99994	0.596639	Klebsiella_pneumoniae_ERR4280160_plasmid_novel_9c687a68e8b3b53c05ccd8e4d1ff9665	Klebsiella_pneumoniae_ERR4280228_plasmid_AD443	7
IMP	H	2	BR	3	indirect	-776	building	ERR4280160_filtered.fasta	Klebsiella pneumoniae	ERR4280229_filtered.fasta	Enterobacter hormaechei	Different Species
IMP	H	2	BR	5	indirect	-777	building	ERR4280160_filtered.fasta	Klebsiella pneumoniae	ERR4280228_filtered.fasta	Klebsiella pneumoniae	Same Species	15185	0.99994	0.596639	Klebsiella_pneumoniae_ERR4280160_plasmid_novel_9c687a68e8b3b53c05ccd8e4d1ff9665	Klebsiella_pneumoniae_ERR4280228_plasmid_AD443	7
IMP	H	2	BR	5	indirect	-777	building	ERR4280160_filtered.fasta	Klebsiella pneumoniae	ERR4280229_filtered.fasta	Enterobacter hormaechei	Different Species
IMP	H	2	BR	6	indirect	-829	building	ERR4280160_filtered.fasta	Klebsiella pneumoniae	ERR4280228_filtered.fasta	Klebsiella pneumoniae	Same Species	15185	0.99994	0.596639	Klebsiella_pneumoniae_ERR4280160_plasmid_novel_9c687a68e8b3b53c05ccd8e4d1ff9665	Klebsiella_pneumoniae_ERR4280228_plasmid_AD443	7
IMP	H	2	BR	6	indirect	-829	building	ERR4280160_filtered.fasta	Klebsiella pneumoniae	ERR4280229_filtered.fasta	Enterobacter hormaechei	Different Species
IMP	H	2	BR	7	indirect	-845	building	ERR4280160_filtered.fasta	Klebsiella pneumoniae	ERR4280228_filtered.fasta	Klebsiella pneumoniae	Same Species	15185	0.99994	0.596639	Klebsiella_pneumoniae_ERR4280160_plasmid_novel_9c687a68e8b3b53c05ccd8e4d1ff9665	Klebsiella_pneumoniae_ERR4280228_plasmid_AD443	7
IMP	H	2	BR	7	indirect	-845	building	ERR4280160_filtered.fasta	Klebsiella pneumoniae	ERR4280229_filtered.fasta	Enterobacter hormaechei	Different Species
IMP	H	2	BS	1	indirect	-805	hospital	ERR4280160_filtered.fasta	Klebsiella pneumoniae	ERR4280194_filtered.fasta	Escherichia coli	Different Species				Klebsiella_pneumoniae_ERR4280160_plasmid_novel_9c687a68e8b3b53c05ccd8e4d1ff9665	Escherichia_coli_ERR4280194_plasmid_novel_ba44e8c952063d5fef3f6b87af3a28a2	4
IMP	H	2	BS	2	indirect	-852	hospital	ERR4280160_filtered.fasta	Klebsiella pneumoniae	ERR4280194_filtered.fasta	Escherichia coli	Different Species				Klebsiella_pneumoniae_ERR4280160_plasmid_novel_9c687a68e8b3b53c05ccd8e4d1ff9665	Escherichia_coli_ERR4280194_plasmid_novel_ba44e8c952063d5fef3f6b87af3a28a2	4
IMP	H	2	BT	1	indirect	-363	hospital	ERR4280160_filtered.fasta	Klebsiella pneumoniae	ERR4280230_filtered.fasta	Enterobacter asburiae	Different Species
IMP	H	2	BT	2	indirect	-835	hospital	ERR4280160_filtered.fasta	Klebsiella pneumoniae	ERR4280230_filtered.fasta	Enterobacter asburiae	Different Species
IMP	H	2	BU	1	indirect	-841	building	ERR4280160_filtered.fasta	Klebsiella pneumoniae	ERR4280231_filtered.fasta	Enterobacter roggenkampii	Different Species				Klebsiella_pneumoniae_ERR4280160_plasmid_novel_9c687a68e8b3b53c05ccd8e4d1ff9665	Enterobacter_roggenkampii_ERR4280231_plasmid_AC579	6
IMP	H	2	BV	1	indirect	-527	hospital	ERR4280160_filtered.fasta	Klebsiella pneumoniae	ERR4280193_filtered.fasta	Enterobacter hormaechei	Different Species
IMP	H	2	BV	2	indirect	-594	hospital	ERR4280160_filtered.fasta	Klebsiella pneumoniae	ERR4280193_filtered.fasta	Enterobacter hormaechei	Different Species
IMP	H	2	BV	3	indirect	-636	hospital	ERR4280160_filtered.fasta	Klebsiella pneumoniae	ERR4280193_filtered.fasta	Enterobacter hormaechei	Different Species
IMP	H	2	BV	4	indirect	-637	hospital	ERR4280160_filtered.fasta	Klebsiella pneumoniae	ERR4280193_filtered.fasta	Enterobacter hormaechei	Different Species
IMP	H	2	BV	5	indirect	-641	hospital	ERR4280160_filtered.fasta	Klebsiella pneumoniae	ERR4280193_filtered.fasta	Enterobacter hormaechei	Different Species
IMP	H	2	BV	6	indirect	-641	hospital	ERR4280160_filtered.fasta	Klebsiella pneumoniae	ERR4280193_filtered.fasta	Enterobacter hormaechei	Different Species
IMP	H	2	BV	7	indirect	-642	hospital	ERR4280160_filtered.fasta	Klebsiella pneumoniae	ERR4280193_filtered.fasta	Enterobacter hormaechei	Different Species
IMP	H	2	BV	8	indirect	-677	hospital	ERR4280160_filtered.fasta	Klebsiella pneumoniae	ERR4280193_filtered.fasta	Enterobacter hormaechei	Different Species
IMP	H	2	BV	9	indirect	-734	hospital	ERR4280160_filtered.fasta	Klebsiella pneumoniae	ERR4280193_filtered.fasta	Enterobacter hormaechei	Different Species
IMP	H	2	BV	10	indirect	-787	hospital	ERR4280160_filtered.fasta	Klebsiella pneumoniae	ERR4280193_filtered.fasta	Enterobacter hormaechei	Different Species
IMP	H	2	BV	11	indirect	-788	hospital	ERR4280160_filtered.fasta	Klebsiella pneumoniae	ERR4280193_filtered.fasta	Enterobacter hormaechei	Different Species
IMP	H	2	BV	12	indirect	-846	hospital	ERR4280160_filtered.fasta	Klebsiella pneumoniae	ERR4280193_filtered.fasta	Enterobacter hormaechei	Different Species
IMP	H	2	BW	7	indirect	-803	hospital	ERR4280160_filtered.fasta	Klebsiella pneumoniae	ERR4280234_filtered.fasta	Enterobacter hormaechei	Different Species
IMP	H	2	BW	8	indirect	-804	hospital	ERR4280160_filtered.fasta	Klebsiella pneumoniae	ERR4280234_filtered.fasta	Enterobacter hormaechei	Different Species
IMP	H	2	BX	6	indirect	-800	hospital	ERR4280160_filtered.fasta	Klebsiella pneumoniae	ERR4280232_filtered.fasta	Enterobacter asburiae	Different Species
IMP	H	2	BX	6	indirect	-800	hospital	ERR4280160_filtered.fasta	Klebsiella pneumoniae	ERR4280233_filtered.fasta	Escherichia coli	Different Species
IMP	H	2	BX	7	indirect	-806	hospital	ERR4280160_filtered.fasta	Klebsiella pneumoniae	ERR4280232_filtered.fasta	Enterobacter asburiae	Different Species
IMP	H	2	BX	7	indirect	-806	hospital	ERR4280160_filtered.fasta	Klebsiella pneumoniae	ERR4280233_filtered.fasta	Escherichia coli	Different Species
IMP	H	2	BX	8	indirect	-806	hospital	ERR4280160_filtered.fasta	Klebsiella pneumoniae	ERR4280232_filtered.fasta	Enterobacter asburiae	Different Species
IMP	H	2	BX	8	indirect	-806	hospital	ERR4280160_filtered.fasta	Klebsiella pneumoniae	ERR4280233_filtered.fasta	Escherichia coli	Different Species
IMP	H	2	BX	9	indirect	-807	hospital	ERR4280160_filtered.fasta	Klebsiella pneumoniae	ERR4280232_filtered.fasta	Enterobacter asburiae	Different Species
IMP	H	2	BX	9	indirect	-807	hospital	ERR4280160_filtered.fasta	Klebsiella pneumoniae	ERR4280233_filtered.fasta	Escherichia coli	Different Species
IMP	H	2	BX	10	indirect	-808	hospital	ERR4280160_filtered.fasta	Klebsiella pneumoniae	ERR4280232_filtered.fasta	Enterobacter asburiae	Different Species
IMP	H	2	BX	10	indirect	-808	hospital	ERR4280160_filtered.fasta	Klebsiella pneumoniae	ERR4280233_filtered.fasta	Escherichia coli	Different Species
IMP	H	2	BX	11	indirect	-820	hospital	ERR4280160_filtered.fasta	Klebsiella pneumoniae	ERR4280232_filtered.fasta	Enterobacter asburiae	Different Species
IMP	H	2	BX	11	indirect	-820	hospital	ERR4280160_filtered.fasta	Klebsiella pneumoniae	ERR4280233_filtered.fasta	Escherichia coli	Different Species
IMP	H	2	BX	12	indirect	-820	hospital	ERR4280160_filtered.fasta	Klebsiella pneumoniae	ERR4280232_filtered.fasta	Enterobacter asburiae	Different Species
IMP	H	2	BX	12	indirect	-820	hospital	ERR4280160_filtered.fasta	Klebsiella pneumoniae	ERR4280233_filtered.fasta	Escherichia coli	Different Species
IMP	H	2	BX	13	indirect	-821	hospital	ERR4280160_filtered.fasta	Klebsiella pneumoniae	ERR4280232_filtered.fasta	Enterobacter asburiae	Different Species
IMP	H	2	BX	13	indirect	-821	hospital	ERR4280160_filtered.fasta	Klebsiella pneumoniae	ERR4280233_filtered.fasta	Escherichia coli	Different Species
IMP	H	2	BX	14	indirect	-821	hospital	ERR4280160_filtered.fasta	Klebsiella pneumoniae	ERR4280232_filtered.fasta	Enterobacter asburiae	Different Species
IMP	H	2	BX	14	indirect	-821	hospital	ERR4280160_filtered.fasta	Klebsiella pneumoniae	ERR4280233_filtered.fasta	Escherichia coli	Different Species
IMP	H	2	BY	1	indirect	-825	building	ERR4280160_filtered.fasta	Klebsiella pneumoniae	ERR4280235_filtered.fasta	Enterobacter hormaechei	Different Species
IMP	H	2	BY	2	indirect	-853	building	ERR4280160_filtered.fasta	Klebsiella pneumoniae	ERR4280235_filtered.fasta	Enterobacter hormaechei	Different Species
IMP	H	2	BY	3	indirect	-854	building	ERR4280160_filtered.fasta	Klebsiella pneumoniae	ERR4280235_filtered.fasta	Enterobacter hormaechei	Different Species
IMP	H	2	BY	4	indirect	-889	building	ERR4280160_filtered.fasta	Klebsiella pneumoniae	ERR4280235_filtered.fasta	Enterobacter hormaechei	Different Species
IMP	H	3	I	2	indirect	-952	building	ERR4280160_filtered.fasta	Klebsiella pneumoniae	ERR4280223_filtered.fasta	Enterobacter hormaechei	Different Species
IMP	H	3	I	4	indirect	-953	building	ERR4280160_filtered.fasta	Klebsiella pneumoniae	ERR4280223_filtered.fasta	Enterobacter hormaechei	Different Species
IMP	H	3	K	1	indirect	-824	building	ERR4280160_filtered.fasta	Klebsiella pneumoniae	ERR4280222_filtered.fasta	Escherichia coli	Different Species
IMP	H	3	K	2	indirect	-830	building	ERR4280160_filtered.fasta	Klebsiella pneumoniae	ERR4280222_filtered.fasta	Escherichia coli	Different Species
IMP	H	3	K	3	indirect	-832	hospital	ERR4280160_filtered.fasta	Klebsiella pneumoniae	ERR4280222_filtered.fasta	Escherichia coli	Different Species
IMP	H	3	K	4	indirect	-863	building	ERR4280160_filtered.fasta	Klebsiella pneumoniae	ERR4280222_filtered.fasta	Escherichia coli	Different Species
IMP	H	3	K	5	indirect	-864	hospital	ERR4280160_filtered.fasta	Klebsiella pneumoniae	ERR4280222_filtered.fasta	Escherichia coli	Different Species
IMP	H	3	K	6	indirect	-901	hospital	ERR4280160_filtered.fasta	Klebsiella pneumoniae	ERR4280222_filtered.fasta	Escherichia coli	Different Species
IMP	H	3	K	7	indirect	-902	hospital	ERR4280160_filtered.fasta	Klebsiella pneumoniae	ERR4280222_filtered.fasta	Escherichia coli	Different Species
IMP	H	3	K	8	indirect	-912	hospital	ERR4280160_filtered.fasta	Klebsiella pneumoniae	ERR4280222_filtered.fasta	Escherichia coli	Different Species
IMP	H	3	K	9	indirect	-959	hospital	ERR4280160_filtered.fasta	Klebsiella pneumoniae	ERR4280222_filtered.fasta	Escherichia coli	Different Species
IMP	H	3	K	10	indirect	-960	building	ERR4280160_filtered.fasta	Klebsiella pneumoniae	ERR4280222_filtered.fasta	Escherichia coli	Different Species
IMP	H	3	K	11	indirect	-960	hospital	ERR4280160_filtered.fasta	Klebsiella pneumoniae	ERR4280222_filtered.fasta	Escherichia coli	Different Species
IMP	H	3	K	12	indirect	-961	building	ERR4280160_filtered.fasta	Klebsiella pneumoniae	ERR4280222_filtered.fasta	Escherichia coli	Different Species
IMP	H	3	N	1	indirect	-42	building	ERR4280160_filtered.fasta	Klebsiella pneumoniae	ERR4280226_filtered.fasta	Enterobacter hormaechei	Different Species
IMP	H	3	P	1	indirect	-23	hospital	ERR4280160_filtered.fasta	Klebsiella pneumoniae	ERR4280162_filtered.fasta	Enterobacter asburiae	Different Species
IMP	H	3	P	2	indirect	-22	hospital	ERR4280160_filtered.fasta	Klebsiella pneumoniae	ERR4280162_filtered.fasta	Enterobacter asburiae	Different Species
IMP	H	3	P	3	indirect	-22	hospital	ERR4280160_filtered.fasta	Klebsiella pneumoniae	ERR4280162_filtered.fasta	Enterobacter asburiae	Different Species
IMP	H	3	P	4	indirect	-16	hospital	ERR4280160_filtered.fasta	Klebsiella pneumoniae	ERR4280162_filtered.fasta	Enterobacter asburiae	Different Species
IMP	H	3	P	5	indirect	-196	building	ERR4280160_filtered.fasta	Klebsiella pneumoniae	ERR4280162_filtered.fasta	Enterobacter asburiae	Different Species
IMP	H	3	P	6	indirect	-231	building	ERR4280160_filtered.fasta	Klebsiella pneumoniae	ERR4280162_filtered.fasta	Enterobacter asburiae	Different Species
IMP	H	3	P	7	indirect	-231	hospital	ERR4280160_filtered.fasta	Klebsiella pneumoniae	ERR4280162_filtered.fasta	Enterobacter asburiae	Different Species
IMP	H	3	P	8	indirect	-232	hospital	ERR4280160_filtered.fasta	Klebsiella pneumoniae	ERR4280162_filtered.fasta	Enterobacter asburiae	Different Species
IMP	H	3	P	9	indirect	-265	building	ERR4280160_filtered.fasta	Klebsiella pneumoniae	ERR4280162_filtered.fasta	Enterobacter asburiae	Different Species
IMP	H	3	Q	1	indirect	-166	hospital	ERR4280160_filtered.fasta	Klebsiella pneumoniae	ERR4280163_filtered.fasta	Enterobacter asburiae	Different Species
IMP	H	3	Q	2	indirect	-167	building	ERR4280160_filtered.fasta	Klebsiella pneumoniae	ERR4280163_filtered.fasta	Enterobacter asburiae	Different Species
IMP	H	3	Q	3	indirect	-167	hospital	ERR4280160_filtered.fasta	Klebsiella pneumoniae	ERR4280163_filtered.fasta	Enterobacter asburiae	Different Species
IMP	H	3	Q	4	indirect	-168	building	ERR4280160_filtered.fasta	Klebsiella pneumoniae	ERR4280163_filtered.fasta	Enterobacter asburiae	Different Species
IMP	H	3	Q	5	indirect	-168	building	ERR4280160_filtered.fasta	Klebsiella pneumoniae	ERR4280163_filtered.fasta	Enterobacter asburiae	Different Species
IMP	H	3	Q	6	indirect	-173	building	ERR4280160_filtered.fasta	Klebsiella pneumoniae	ERR4280163_filtered.fasta	Enterobacter asburiae	Different Species
IMP	H	3	Q	7	indirect	-173	hospital	ERR4280160_filtered.fasta	Klebsiella pneumoniae	ERR4280163_filtered.fasta	Enterobacter asburiae	Different Species
IMP	H	3	Q	8	indirect	-174	hospital	ERR4280160_filtered.fasta	Klebsiella pneumoniae	ERR4280163_filtered.fasta	Enterobacter asburiae	Different Species
IMP	H	3	Q	9	indirect	-213	hospital	ERR4280160_filtered.fasta	Klebsiella pneumoniae	ERR4280163_filtered.fasta	Enterobacter asburiae	Different Species
IMP	H	3	Q	10	indirect	-227	hospital	ERR4280160_filtered.fasta	Klebsiella pneumoniae	ERR4280163_filtered.fasta	Enterobacter asburiae	Different Species
IMP	H	3	Q	11	indirect	-266	hospital	ERR4280160_filtered.fasta	Klebsiella pneumoniae	ERR4280163_filtered.fasta	Enterobacter asburiae	Different Species
IMP	H	3	R	5	indirect	-80	hospital	ERR4280160_filtered.fasta	Klebsiella pneumoniae	ERR4280164_filtered.fasta	Enterobacter hormaechei	Different Species
IMP	H	3	R	8	indirect	-258	hospital	ERR4280160_filtered.fasta	Klebsiella pneumoniae	ERR4280164_filtered.fasta	Enterobacter hormaechei	Different Species
IMP	H	3	R	9	indirect	-259	hospital	ERR4280160_filtered.fasta	Klebsiella pneumoniae	ERR4280164_filtered.fasta	Enterobacter hormaechei	Different Species
IMP	H	3	S	1	indirect	-265	hospital	ERR4280160_filtered.fasta	Klebsiella pneumoniae	ERR4280165_filtered.fasta	Klebsiella pneumoniae	Same Species	15183	0.999863	0.935025
IMP	H	3	S	2	indirect	-266	building	ERR4280160_filtered.fasta	Klebsiella pneumoniae	ERR4280165_filtered.fasta	Klebsiella pneumoniae	Same Species	15183	0.999863	0.935025
IMP	H	3	S	3	indirect	-266	hospital	ERR4280160_filtered.fasta	Klebsiella pneumoniae	ERR4280165_filtered.fasta	Klebsiella pneumoniae	Same Species	15183	0.999863	0.935025
IMP	H	3	S	4	indirect	-267	building	ERR4280160_filtered.fasta	Klebsiella pneumoniae	ERR4280165_filtered.fasta	Klebsiella pneumoniae	Same Species	15183	0.999863	0.935025
IMP	H	3	U	1	indirect	-51	building	ERR4280160_filtered.fasta	Klebsiella pneumoniae	ERR4280152_filtered.fasta	Enterobacter hormaechei	Different Species
IMP	H	3	U	2	indirect	-50	ward	ERR4280160_filtered.fasta	Klebsiella pneumoniae	ERR4280152_filtered.fasta	Enterobacter hormaechei	Different Species
IMP	H	3	U	3	indirect	-50	building	ERR4280160_filtered.fasta	Klebsiella pneumoniae	ERR4280152_filtered.fasta	Enterobacter hormaechei	Different Species
IMP	H	3	U	4	indirect	-49	ward	ERR4280160_filtered.fasta	Klebsiella pneumoniae	ERR4280152_filtered.fasta	Enterobacter hormaechei	Different Species
IMP	H	3	U	5	direct	1	building	ERR4280160_filtered.fasta	Klebsiella pneumoniae	ERR4280152_filtered.fasta	Enterobacter hormaechei	Different Species
IMP	H	3	U	6	indirect	-15	building	ERR4280160_filtered.fasta	Klebsiella pneumoniae	ERR4280152_filtered.fasta	Enterobacter hormaechei	Different Species
IMP	H	3	V	1	indirect	-373	hospital	ERR4280160_filtered.fasta	Klebsiella pneumoniae	ERR4280169_filtered.fasta	Enterobacter hormaechei	Different Species
IMP	H	3	V	1	indirect	-373	hospital	ERR4280160_filtered.fasta	Klebsiella pneumoniae	ERR4280171_filtered.fasta	Escherichia coli	Different Species
IMP	H	3	V	2	indirect	-359	hospital	ERR4280160_filtered.fasta	Klebsiella pneumoniae	ERR4280169_filtered.fasta	Enterobacter hormaechei	Different Species
IMP	H	3	V	2	indirect	-359	hospital	ERR4280160_filtered.fasta	Klebsiella pneumoniae	ERR4280171_filtered.fasta	Escherichia coli	Different Species
IMP	H	3	V	3	indirect	-359	hospital	ERR4280160_filtered.fasta	Klebsiella pneumoniae	ERR4280169_filtered.fasta	Enterobacter hormaechei	Different Species
IMP	H	3	V	3	indirect	-359	hospital	ERR4280160_filtered.fasta	Klebsiella pneumoniae	ERR4280171_filtered.fasta	Escherichia coli	Different Species
IMP	H	3	V	4	indirect	-360	hospital	ERR4280160_filtered.fasta	Klebsiella pneumoniae	ERR4280169_filtered.fasta	Enterobacter hormaechei	Different Species
IMP	H	3	V	4	indirect	-360	hospital	ERR4280160_filtered.fasta	Klebsiella pneumoniae	ERR4280171_filtered.fasta	Escherichia coli	Different Species
IMP	H	3	V	5	indirect	-363	hospital	ERR4280160_filtered.fasta	Klebsiella pneumoniae	ERR4280169_filtered.fasta	Enterobacter hormaechei	Different Species
IMP	H	3	V	5	indirect	-363	hospital	ERR4280160_filtered.fasta	Klebsiella pneumoniae	ERR4280171_filtered.fasta	Escherichia coli	Different Species
IMP	H	3	V	6	indirect	-363	hospital	ERR4280160_filtered.fasta	Klebsiella pneumoniae	ERR4280169_filtered.fasta	Enterobacter hormaechei	Different Species
IMP	H	3	V	6	indirect	-363	hospital	ERR4280160_filtered.fasta	Klebsiella pneumoniae	ERR4280171_filtered.fasta	Escherichia coli	Different Species
IMP	H	3	V	7	indirect	-364	hospital	ERR4280160_filtered.fasta	Klebsiella pneumoniae	ERR4280169_filtered.fasta	Enterobacter hormaechei	Different Species
IMP	H	3	V	7	indirect	-364	hospital	ERR4280160_filtered.fasta	Klebsiella pneumoniae	ERR4280171_filtered.fasta	Escherichia coli	Different Species
IMP	H	3	V	8	indirect	-371	hospital	ERR4280160_filtered.fasta	Klebsiella pneumoniae	ERR4280169_filtered.fasta	Enterobacter hormaechei	Different Species
IMP	H	3	V	8	indirect	-371	hospital	ERR4280160_filtered.fasta	Klebsiella pneumoniae	ERR4280171_filtered.fasta	Escherichia coli	Different Species
IMP	H	3	V	9	indirect	-371	hospital	ERR4280160_filtered.fasta	Klebsiella pneumoniae	ERR4280169_filtered.fasta	Enterobacter hormaechei	Different Species
IMP	H	3	V	9	indirect	-371	hospital	ERR4280160_filtered.fasta	Klebsiella pneumoniae	ERR4280171_filtered.fasta	Escherichia coli	Different Species
IMP	H	3	V	10	indirect	-372	hospital	ERR4280160_filtered.fasta	Klebsiella pneumoniae	ERR4280169_filtered.fasta	Enterobacter hormaechei	Different Species
IMP	H	3	V	10	indirect	-372	hospital	ERR4280160_filtered.fasta	Klebsiella pneumoniae	ERR4280171_filtered.fasta	Escherichia coli	Different Species
IMP	H	3	W	1	indirect	-339	hospital	ERR4280160_filtered.fasta	Klebsiella pneumoniae	ERR4280167_filtered.fasta	Enterobacter hormaechei	Different Species
IMP	H	3	W	2	indirect	-340	hospital	ERR4280160_filtered.fasta	Klebsiella pneumoniae	ERR4280167_filtered.fasta	Enterobacter hormaechei	Different Species
IMP	H	3	W	3	indirect	-340	hospital	ERR4280160_filtered.fasta	Klebsiella pneumoniae	ERR4280167_filtered.fasta	Enterobacter hormaechei	Different Species
IMP	H	3	W	4	indirect	-341	hospital	ERR4280160_filtered.fasta	Klebsiella pneumoniae	ERR4280167_filtered.fasta	Enterobacter hormaechei	Different Species
IMP	H	3	W	5	indirect	-349	building	ERR4280160_filtered.fasta	Klebsiella pneumoniae	ERR4280167_filtered.fasta	Enterobacter hormaechei	Different Species
IMP	H	3	X	1	indirect	-333	building	ERR4280160_filtered.fasta	Klebsiella pneumoniae	ERR4280168_filtered.fasta	Atlantibacter hermannii	Different Species
IMP	H	3	X	2	indirect	-939	hospital	ERR4280160_filtered.fasta	Klebsiella pneumoniae	ERR4280168_filtered.fasta	Atlantibacter hermannii	Different Species
IMP	H	3	X	3	indirect	-940	ward	ERR4280160_filtered.fasta	Klebsiella pneumoniae	ERR4280168_filtered.fasta	Atlantibacter hermannii	Different Species
IMP	H	3	X	4	indirect	-940	hospital	ERR4280160_filtered.fasta	Klebsiella pneumoniae	ERR4280168_filtered.fasta	Atlantibacter hermannii	Different Species
IMP	H	3	Y	1	indirect	-320	hospital	ERR4280160_filtered.fasta	Klebsiella pneumoniae	ERR4280170_filtered.fasta	Enterobacter cloacae	Different Species
IMP	H	3	Y	2	indirect	-327	hospital	ERR4280160_filtered.fasta	Klebsiella pneumoniae	ERR4280170_filtered.fasta	Enterobacter cloacae	Different Species
IMP	H	3	Y	3	indirect	-327	hospital	ERR4280160_filtered.fasta	Klebsiella pneumoniae	ERR4280170_filtered.fasta	Enterobacter cloacae	Different Species
IMP	H	3	Y	4	indirect	-362	hospital	ERR4280160_filtered.fasta	Klebsiella pneumoniae	ERR4280170_filtered.fasta	Enterobacter cloacae	Different Species
IMP	H	3	Y	5	indirect	-362	hospital	ERR4280160_filtered.fasta	Klebsiella pneumoniae	ERR4280170_filtered.fasta	Enterobacter cloacae	Different Species
IMP	H	3	Y	6	indirect	-386	hospital	ERR4280160_filtered.fasta	Klebsiella pneumoniae	ERR4280170_filtered.fasta	Enterobacter cloacae	Different Species
IMP	H	3	Z	1	indirect	-329	hospital	ERR4280160_filtered.fasta	Klebsiella pneumoniae	ERR4280172_filtered.fasta	Enterobacter cloacae	Different Species
IMP	H	3	Z	1	indirect	-329	hospital	ERR4280160_filtered.fasta	Klebsiella pneumoniae	ERR4280179_filtered.fasta	Enterobacter hormaechei	Different Species
IMP	H	3	Z	2	indirect	-331	building	ERR4280160_filtered.fasta	Klebsiella pneumoniae	ERR4280172_filtered.fasta	Enterobacter cloacae	Different Species
IMP	H	3	Z	2	indirect	-331	building	ERR4280160_filtered.fasta	Klebsiella pneumoniae	ERR4280179_filtered.fasta	Enterobacter hormaechei	Different Species
IMP	H	3	Z	3	indirect	-331	hospital	ERR4280160_filtered.fasta	Klebsiella pneumoniae	ERR4280172_filtered.fasta	Enterobacter cloacae	Different Species
IMP	H	3	Z	3	indirect	-331	hospital	ERR4280160_filtered.fasta	Klebsiella pneumoniae	ERR4280179_filtered.fasta	Enterobacter hormaechei	Different Species
IMP	H	3	Z	4	indirect	-332	building	ERR4280160_filtered.fasta	Klebsiella pneumoniae	ERR4280172_filtered.fasta	Enterobacter cloacae	Different Species
IMP	H	3	Z	4	indirect	-332	building	ERR4280160_filtered.fasta	Klebsiella pneumoniae	ERR4280179_filtered.fasta	Enterobacter hormaechei	Different Species
IMP	H	3	Z	5	indirect	-337	ward	ERR4280160_filtered.fasta	Klebsiella pneumoniae	ERR4280172_filtered.fasta	Enterobacter cloacae	Different Species
IMP	H	3	Z	5	indirect	-337	ward	ERR4280160_filtered.fasta	Klebsiella pneumoniae	ERR4280179_filtered.fasta	Enterobacter hormaechei	Different Species
IMP	H	3	Z	6	indirect	-337	building	ERR4280160_filtered.fasta	Klebsiella pneumoniae	ERR4280172_filtered.fasta	Enterobacter cloacae	Different Species
IMP	H	3	Z	6	indirect	-337	building	ERR4280160_filtered.fasta	Klebsiella pneumoniae	ERR4280179_filtered.fasta	Enterobacter hormaechei	Different Species
IMP	H	3	Z	7	indirect	-338	ward	ERR4280160_filtered.fasta	Klebsiella pneumoniae	ERR4280172_filtered.fasta	Enterobacter cloacae	Different Species
IMP	H	3	Z	7	indirect	-338	ward	ERR4280160_filtered.fasta	Klebsiella pneumoniae	ERR4280179_filtered.fasta	Enterobacter hormaechei	Different Species
IMP	H	3	Z	8	indirect	-340	hospital	ERR4280160_filtered.fasta	Klebsiella pneumoniae	ERR4280172_filtered.fasta	Enterobacter cloacae	Different Species
IMP	H	3	Z	8	indirect	-340	hospital	ERR4280160_filtered.fasta	Klebsiella pneumoniae	ERR4280179_filtered.fasta	Enterobacter hormaechei	Different Species
IMP	H	3	Z	9	indirect	-354	hospital	ERR4280160_filtered.fasta	Klebsiella pneumoniae	ERR4280172_filtered.fasta	Enterobacter cloacae	Different Species
IMP	H	3	Z	9	indirect	-354	hospital	ERR4280160_filtered.fasta	Klebsiella pneumoniae	ERR4280179_filtered.fasta	Enterobacter hormaechei	Different Species
IMP	H	3	AA	1	indirect	-448	building	ERR4280160_filtered.fasta	Klebsiella pneumoniae	ERR4280180_filtered.fasta	Klebsiella pneumoniae	Same Species	14686	0.999937	0.588254
IMP	H	3	AB	1	indirect	-122	ward	ERR4280160_filtered.fasta	Klebsiella pneumoniae	ERR4280173_filtered.fasta	Klebsiella pneumoniae	Same Species	14596	0.999887	0.589123
IMP	H	3	AB	2	indirect	-269	building	ERR4280160_filtered.fasta	Klebsiella pneumoniae	ERR4280173_filtered.fasta	Klebsiella pneumoniae	Same Species	14596	0.999887	0.589123
IMP	H	3	AB	3	indirect	-270	ward	ERR4280160_filtered.fasta	Klebsiella pneumoniae	ERR4280173_filtered.fasta	Klebsiella pneumoniae	Same Species	14596	0.999887	0.589123
IMP	H	3	AB	4	indirect	-270	building	ERR4280160_filtered.fasta	Klebsiella pneumoniae	ERR4280173_filtered.fasta	Klebsiella pneumoniae	Same Species	14596	0.999887	0.589123
IMP	H	3	AB	5	indirect	-271	ward	ERR4280160_filtered.fasta	Klebsiella pneumoniae	ERR4280173_filtered.fasta	Klebsiella pneumoniae	Same Species	14596	0.999887	0.589123
IMP	H	3	AB	6	indirect	-273	building	ERR4280160_filtered.fasta	Klebsiella pneumoniae	ERR4280173_filtered.fasta	Klebsiella pneumoniae	Same Species	14596	0.999887	0.589123
IMP	H	3	AB	7	indirect	-323	hospital	ERR4280160_filtered.fasta	Klebsiella pneumoniae	ERR4280173_filtered.fasta	Klebsiella pneumoniae	Same Species	14596	0.999887	0.589123
IMP	H	3	AB	8	indirect	-358	building	ERR4280160_filtered.fasta	Klebsiella pneumoniae	ERR4280173_filtered.fasta	Klebsiella pneumoniae	Same Species	14596	0.999887	0.589123
IMP	H	3	AB	9	indirect	-399	building	ERR4280160_filtered.fasta	Klebsiella pneumoniae	ERR4280173_filtered.fasta	Klebsiella pneumoniae	Same Species	14596	0.999887	0.589123
IMP	H	3	AB	10	indirect	-434	building	ERR4280160_filtered.fasta	Klebsiella pneumoniae	ERR4280173_filtered.fasta	Klebsiella pneumoniae	Same Species	14596	0.999887	0.589123
IMP	H	3	AB	11	indirect	-434	hospital	ERR4280160_filtered.fasta	Klebsiella pneumoniae	ERR4280173_filtered.fasta	Klebsiella pneumoniae	Same Species	14596	0.999887	0.589123
IMP	H	3	AB	12	indirect	-435	ward	ERR4280160_filtered.fasta	Klebsiella pneumoniae	ERR4280173_filtered.fasta	Klebsiella pneumoniae	Same Species	14596	0.999887	0.589123
IMP	H	3	AB	13	indirect	-435	building	ERR4280160_filtered.fasta	Klebsiella pneumoniae	ERR4280173_filtered.fasta	Klebsiella pneumoniae	Same Species	14596	0.999887	0.589123
IMP	H	3	AB	14	indirect	-436	ward	ERR4280160_filtered.fasta	Klebsiella pneumoniae	ERR4280173_filtered.fasta	Klebsiella pneumoniae	Same Species	14596	0.999887	0.589123
IMP	H	3	AB	15	indirect	-441	ward	ERR4280160_filtered.fasta	Klebsiella pneumoniae	ERR4280173_filtered.fasta	Klebsiella pneumoniae	Same Species	14596	0.999887	0.589123
IMP	H	3	AB	16	indirect	-443	building	ERR4280160_filtered.fasta	Klebsiella pneumoniae	ERR4280173_filtered.fasta	Klebsiella pneumoniae	Same Species	14596	0.999887	0.589123
IMP	H	3	AB	17	indirect	-468	building	ERR4280160_filtered.fasta	Klebsiella pneumoniae	ERR4280173_filtered.fasta	Klebsiella pneumoniae	Same Species	14596	0.999887	0.589123
IMP	H	3	AB	18	indirect	-468	hospital	ERR4280160_filtered.fasta	Klebsiella pneumoniae	ERR4280173_filtered.fasta	Klebsiella pneumoniae	Same Species	14596	0.999887	0.589123
IMP	H	3	AC	1	indirect	-266	hospital	ERR4280160_filtered.fasta	Klebsiella pneumoniae	ERR4280181_filtered.fasta	Enterobacter hormaechei	Different Species
IMP	H	3	AC	2	indirect	-431	hospital	ERR4280160_filtered.fasta	Klebsiella pneumoniae	ERR4280181_filtered.fasta	Enterobacter hormaechei	Different Species
IMP	H	3	AC	3	indirect	-434	hospital	ERR4280160_filtered.fasta	Klebsiella pneumoniae	ERR4280181_filtered.fasta	Enterobacter hormaechei	Different Species
IMP	H	3	AC	4	indirect	-434	building	ERR4280160_filtered.fasta	Klebsiella pneumoniae	ERR4280181_filtered.fasta	Enterobacter hormaechei	Different Species
IMP	H	3	AC	5	indirect	-435	building	ERR4280160_filtered.fasta	Klebsiella pneumoniae	ERR4280181_filtered.fasta	Enterobacter hormaechei	Different Species
IMP	H	3	AC	6	indirect	-436	hospital	ERR4280160_filtered.fasta	Klebsiella pneumoniae	ERR4280181_filtered.fasta	Enterobacter hormaechei	Different Species
IMP	H	3	AC	7	indirect	-452	hospital	ERR4280160_filtered.fasta	Klebsiella pneumoniae	ERR4280181_filtered.fasta	Enterobacter hormaechei	Different Species
IMP	H	3	AC	8	indirect	-453	hospital	ERR4280160_filtered.fasta	Klebsiella pneumoniae	ERR4280181_filtered.fasta	Enterobacter hormaechei	Different Species
IMP	H	3	AC	9	indirect	-453	hospital	ERR4280160_filtered.fasta	Klebsiella pneumoniae	ERR4280181_filtered.fasta	Enterobacter hormaechei	Different Species
IMP	H	3	AC	10	indirect	-454	hospital	ERR4280160_filtered.fasta	Klebsiella pneumoniae	ERR4280181_filtered.fasta	Enterobacter hormaechei	Different Species
IMP	H	3	AC	11	indirect	-466	hospital	ERR4280160_filtered.fasta	Klebsiella pneumoniae	ERR4280181_filtered.fasta	Enterobacter hormaechei	Different Species
IMP	H	3	AD	1	indirect	-469	hospital	ERR4280160_filtered.fasta	Klebsiella pneumoniae	ERR4280197_filtered.fasta	Escherichia coli	Different Species
IMP	H	3	AF	2	indirect	-448	building	ERR4280160_filtered.fasta	Klebsiella pneumoniae	ERR4280178_filtered.fasta	Enterobacter ludwigii	Different Species
IMP	H	3	AF	4	indirect	-508	building	ERR4280160_filtered.fasta	Klebsiella pneumoniae	ERR4280178_filtered.fasta	Enterobacter ludwigii	Different Species
IMP	H	3	AG	1	indirect	-527	hospital	ERR4280160_filtered.fasta	Klebsiella pneumoniae	ERR4280199_filtered.fasta	Enterobacter hormaechei	Different Species
IMP	H	3	AG	2	indirect	-528	building	ERR4280160_filtered.fasta	Klebsiella pneumoniae	ERR4280199_filtered.fasta	Enterobacter hormaechei	Different Species
IMP	H	3	AG	3	indirect	-532	hospital	ERR4280160_filtered.fasta	Klebsiella pneumoniae	ERR4280199_filtered.fasta	Enterobacter hormaechei	Different Species
IMP	H	3	AG	4	indirect	-532	building	ERR4280160_filtered.fasta	Klebsiella pneumoniae	ERR4280199_filtered.fasta	Enterobacter hormaechei	Different Species
IMP	H	3	AG	5	indirect	-533	hospital	ERR4280160_filtered.fasta	Klebsiella pneumoniae	ERR4280199_filtered.fasta	Enterobacter hormaechei	Different Species
IMP	H	3	AH	1	indirect	-41	building	ERR4280160_filtered.fasta	Klebsiella pneumoniae	ERR4280174_filtered.fasta	Klebsiella pneumoniae	Same Species	14686	0.999969	0.739882
IMP	H	3	AH	2	indirect	-55	building	ERR4280160_filtered.fasta	Klebsiella pneumoniae	ERR4280174_filtered.fasta	Klebsiella pneumoniae	Same Species	14686	0.999969	0.739882
IMP	H	3	AH	3	indirect	-455	building	ERR4280160_filtered.fasta	Klebsiella pneumoniae	ERR4280174_filtered.fasta	Klebsiella pneumoniae	Same Species	14686	0.999969	0.739882
IMP	H	3	AH	4	indirect	-530	building	ERR4280160_filtered.fasta	Klebsiella pneumoniae	ERR4280174_filtered.fasta	Klebsiella pneumoniae	Same Species	14686	0.999969	0.739882
IMP	H	3	AH	5	indirect	-533	building	ERR4280160_filtered.fasta	Klebsiella pneumoniae	ERR4280174_filtered.fasta	Klebsiella pneumoniae	Same Species	14686	0.999969	0.739882
IMP	H	3	AI	1	indirect	-539	hospital	ERR4280160_filtered.fasta	Klebsiella pneumoniae	ERR4280202_filtered.fasta	Enterobacter hormaechei	Different Species
IMP	H	3	AI	2	indirect	-540	ward	ERR4280160_filtered.fasta	Klebsiella pneumoniae	ERR4280202_filtered.fasta	Enterobacter hormaechei	Different Species
IMP	H	3	AI	3	indirect	-540	hospital	ERR4280160_filtered.fasta	Klebsiella pneumoniae	ERR4280202_filtered.fasta	Enterobacter hormaechei	Different Species
IMP	H	3	AI	4	indirect	-541	ward	ERR4280160_filtered.fasta	Klebsiella pneumoniae	ERR4280202_filtered.fasta	Enterobacter hormaechei	Different Species
IMP	H	3	AI	5	indirect	-549	building	ERR4280160_filtered.fasta	Klebsiella pneumoniae	ERR4280202_filtered.fasta	Enterobacter hormaechei	Different Species
IMP	H	3	AI	6	indirect	-555	ward	ERR4280160_filtered.fasta	Klebsiella pneumoniae	ERR4280202_filtered.fasta	Enterobacter hormaechei	Different Species
IMP	H	3	AJ	1	indirect	-555	hospital	ERR4280160_filtered.fasta	Klebsiella pneumoniae	ERR4280203_filtered.fasta	Enterobacter hormaechei	Different Species
IMP	H	3	AK	10	indirect	-90	hospital	ERR4280160_filtered.fasta	Klebsiella pneumoniae	ERR4280153_filtered.fasta	Klebsiella pneumoniae	Same Species	47	0.999945	0.0701513	Klebsiella_pneumoniae_ERR4280160_plasmid_AA104	Klebsiella_pneumoniae_ERR4280153_plasmid_AA111	1
IMP	H	3	AK	10	indirect	-90	hospital	ERR4280160_filtered.fasta	Klebsiella pneumoniae	ERR4280153_filtered.fasta	Klebsiella pneumoniae	Same Species	47	0.999945	0.0701513	Klebsiella_pneumoniae_ERR4280160_plasmid_AA111	Klebsiella_pneumoniae_ERR4280153_plasmid_AA111	1
IMP	H	3	AK	11	indirect	-150	building	ERR4280160_filtered.fasta	Klebsiella pneumoniae	ERR4280153_filtered.fasta	Klebsiella pneumoniae	Same Species	47	0.999945	0.0701513	Klebsiella_pneumoniae_ERR4280160_plasmid_AA104	Klebsiella_pneumoniae_ERR4280153_plasmid_AA111	1
IMP	H	3	AK	11	indirect	-150	building	ERR4280160_filtered.fasta	Klebsiella pneumoniae	ERR4280153_filtered.fasta	Klebsiella pneumoniae	Same Species	47	0.999945	0.0701513	Klebsiella_pneumoniae_ERR4280160_plasmid_AA111	Klebsiella_pneumoniae_ERR4280153_plasmid_AA111	1
IMP	H	3	AK	12	indirect	-182	building	ERR4280160_filtered.fasta	Klebsiella pneumoniae	ERR4280153_filtered.fasta	Klebsiella pneumoniae	Same Species	47	0.999945	0.0701513	Klebsiella_pneumoniae_ERR4280160_plasmid_AA104	Klebsiella_pneumoniae_ERR4280153_plasmid_AA111	1
IMP	H	3	AK	12	indirect	-182	building	ERR4280160_filtered.fasta	Klebsiella pneumoniae	ERR4280153_filtered.fasta	Klebsiella pneumoniae	Same Species	47	0.999945	0.0701513	Klebsiella_pneumoniae_ERR4280160_plasmid_AA111	Klebsiella_pneumoniae_ERR4280153_plasmid_AA111	1
IMP	H	3	AL	1	indirect	-544	hospital	ERR4280160_filtered.fasta	Klebsiella pneumoniae	ERR4280177_filtered.fasta	Enterobacter hormaechei	Different Species
IMP	H	3	AL	2	indirect	-549	hospital	ERR4280160_filtered.fasta	Klebsiella pneumoniae	ERR4280177_filtered.fasta	Enterobacter hormaechei	Different Species
IMP	H	3	AL	3	indirect	-549	hospital	ERR4280160_filtered.fasta	Klebsiella pneumoniae	ERR4280177_filtered.fasta	Enterobacter hormaechei	Different Species
IMP	H	3	AL	4	indirect	-550	hospital	ERR4280160_filtered.fasta	Klebsiella pneumoniae	ERR4280177_filtered.fasta	Enterobacter hormaechei	Different Species
IMP	H	3	AL	5	indirect	-559	hospital	ERR4280160_filtered.fasta	Klebsiella pneumoniae	ERR4280177_filtered.fasta	Enterobacter hormaechei	Different Species
IMP	H	3	AL	6	indirect	-559	hospital	ERR4280160_filtered.fasta	Klebsiella pneumoniae	ERR4280177_filtered.fasta	Enterobacter hormaechei	Different Species
IMP	H	3	AL	7	indirect	-560	hospital	ERR4280160_filtered.fasta	Klebsiella pneumoniae	ERR4280177_filtered.fasta	Enterobacter hormaechei	Different Species
IMP	H	3	AL	8	indirect	-562	hospital	ERR4280160_filtered.fasta	Klebsiella pneumoniae	ERR4280177_filtered.fasta	Enterobacter hormaechei	Different Species
IMP	H	3	AL	9	indirect	-562	hospital	ERR4280160_filtered.fasta	Klebsiella pneumoniae	ERR4280177_filtered.fasta	Enterobacter hormaechei	Different Species
IMP	H	3	AL	10	indirect	-563	hospital	ERR4280160_filtered.fasta	Klebsiella pneumoniae	ERR4280177_filtered.fasta	Enterobacter hormaechei	Different Species
IMP	H	3	AL	11	indirect	-565	hospital	ERR4280160_filtered.fasta	Klebsiella pneumoniae	ERR4280177_filtered.fasta	Enterobacter hormaechei	Different Species
IMP	H	3	AM	1	indirect	-256	hospital	ERR4280160_filtered.fasta	Klebsiella pneumoniae	ERR4280182_filtered.fasta	Enterobacter hormaechei	Different Species
IMP	H	3	AM	2	indirect	-499	hospital	ERR4280160_filtered.fasta	Klebsiella pneumoniae	ERR4280182_filtered.fasta	Enterobacter hormaechei	Different Species
IMP	H	3	AM	3	indirect	-562	hospital	ERR4280160_filtered.fasta	Klebsiella pneumoniae	ERR4280182_filtered.fasta	Enterobacter hormaechei	Different Species
IMP	H	3	AM	4	indirect	-565	hospital	ERR4280160_filtered.fasta	Klebsiella pneumoniae	ERR4280182_filtered.fasta	Enterobacter hormaechei	Different Species
IMP	H	3	AM	5	indirect	-572	hospital	ERR4280160_filtered.fasta	Klebsiella pneumoniae	ERR4280182_filtered.fasta	Enterobacter hormaechei	Different Species
IMP	H	3	AM	6	indirect	-577	hospital	ERR4280160_filtered.fasta	Klebsiella pneumoniae	ERR4280182_filtered.fasta	Enterobacter hormaechei	Different Species
IMP	H	3	AM	7	indirect	-577	hospital	ERR4280160_filtered.fasta	Klebsiella pneumoniae	ERR4280182_filtered.fasta	Enterobacter hormaechei	Different Species
IMP	H	3	AM	8	indirect	-578	hospital	ERR4280160_filtered.fasta	Klebsiella pneumoniae	ERR4280182_filtered.fasta	Enterobacter hormaechei	Different Species
IMP	H	3	AM	9	indirect	-582	hospital	ERR4280160_filtered.fasta	Klebsiella pneumoniae	ERR4280182_filtered.fasta	Enterobacter hormaechei	Different Species
IMP	H	3	AM	10	indirect	-582	hospital	ERR4280160_filtered.fasta	Klebsiella pneumoniae	ERR4280182_filtered.fasta	Enterobacter hormaechei	Different Species
IMP	H	3	AM	11	indirect	-583	hospital	ERR4280160_filtered.fasta	Klebsiella pneumoniae	ERR4280182_filtered.fasta	Enterobacter hormaechei	Different Species
IMP	H	3	AN	1	indirect	-579	building	ERR4280160_filtered.fasta	Klebsiella pneumoniae	ERR4280175_filtered.fasta	Enterobacter ludwigii	Different Species
IMP	H	3	AO	1	direct	1	building	ERR4280160_filtered.fasta	Klebsiella pneumoniae	ERR4280176_filtered.fasta	Klebsiella pneumoniae	Same Species	15187	0.999931	0.593892
IMP	H	3	AO	2	indirect	-50	hospital	ERR4280160_filtered.fasta	Klebsiella pneumoniae	ERR4280176_filtered.fasta	Klebsiella pneumoniae	Same Species	15187	0.999931	0.593892
IMP	H	3	AO	3	indirect	-51	building	ERR4280160_filtered.fasta	Klebsiella pneumoniae	ERR4280176_filtered.fasta	Klebsiella pneumoniae	Same Species	15187	0.999931	0.593892
IMP	H	3	AO	4	indirect	-51	hospital	ERR4280160_filtered.fasta	Klebsiella pneumoniae	ERR4280176_filtered.fasta	Klebsiella pneumoniae	Same Species	15187	0.999931	0.593892
IMP	H	3	AO	5	indirect	-52	building	ERR4280160_filtered.fasta	Klebsiella pneumoniae	ERR4280176_filtered.fasta	Klebsiella pneumoniae	Same Species	15187	0.999931	0.593892
IMP	H	3	AO	6	indirect	-85	building	ERR4280160_filtered.fasta	Klebsiella pneumoniae	ERR4280176_filtered.fasta	Klebsiella pneumoniae	Same Species	15187	0.999931	0.593892
IMP	H	3	AO	7	indirect	-139	building	ERR4280160_filtered.fasta	Klebsiella pneumoniae	ERR4280176_filtered.fasta	Klebsiella pneumoniae	Same Species	15187	0.999931	0.593892
IMP	H	3	AO	8	indirect	-162	hospital	ERR4280160_filtered.fasta	Klebsiella pneumoniae	ERR4280176_filtered.fasta	Klebsiella pneumoniae	Same Species	15187	0.999931	0.593892
IMP	H	3	AO	9	indirect	-163	building	ERR4280160_filtered.fasta	Klebsiella pneumoniae	ERR4280176_filtered.fasta	Klebsiella pneumoniae	Same Species	15187	0.999931	0.593892
IMP	H	3	AO	10	indirect	-163	hospital	ERR4280160_filtered.fasta	Klebsiella pneumoniae	ERR4280176_filtered.fasta	Klebsiella pneumoniae	Same Species	15187	0.999931	0.593892
IMP	H	3	AO	11	indirect	-164	building	ERR4280160_filtered.fasta	Klebsiella pneumoniae	ERR4280176_filtered.fasta	Klebsiella pneumoniae	Same Species	15187	0.999931	0.593892
IMP	H	3	AO	12	indirect	-213	hospital	ERR4280160_filtered.fasta	Klebsiella pneumoniae	ERR4280176_filtered.fasta	Klebsiella pneumoniae	Same Species	15187	0.999931	0.593892
IMP	H	3	AO	13	indirect	-221	building	ERR4280160_filtered.fasta	Klebsiella pneumoniae	ERR4280176_filtered.fasta	Klebsiella pneumoniae	Same Species	15187	0.999931	0.593892
IMP	H	3	AO	14	indirect	-221	hospital	ERR4280160_filtered.fasta	Klebsiella pneumoniae	ERR4280176_filtered.fasta	Klebsiella pneumoniae	Same Species	15187	0.999931	0.593892
IMP	H	3	AO	15	indirect	-222	building	ERR4280160_filtered.fasta	Klebsiella pneumoniae	ERR4280176_filtered.fasta	Klebsiella pneumoniae	Same Species	15187	0.999931	0.593892
IMP	H	3	AO	16	indirect	-241	building	ERR4280160_filtered.fasta	Klebsiella pneumoniae	ERR4280176_filtered.fasta	Klebsiella pneumoniae	Same Species	15187	0.999931	0.593892
IMP	H	3	AO	17	indirect	-336	building	ERR4280160_filtered.fasta	Klebsiella pneumoniae	ERR4280176_filtered.fasta	Klebsiella pneumoniae	Same Species	15187	0.999931	0.593892
IMP	H	3	AO	18	indirect	-354	building	ERR4280160_filtered.fasta	Klebsiella pneumoniae	ERR4280176_filtered.fasta	Klebsiella pneumoniae	Same Species	15187	0.999931	0.593892
IMP	H	3	AO	19	indirect	-354	hospital	ERR4280160_filtered.fasta	Klebsiella pneumoniae	ERR4280176_filtered.fasta	Klebsiella pneumoniae	Same Species	15187	0.999931	0.593892
IMP	H	3	AO	20	indirect	-355	building	ERR4280160_filtered.fasta	Klebsiella pneumoniae	ERR4280176_filtered.fasta	Klebsiella pneumoniae	Same Species	15187	0.999931	0.593892
IMP	H	3	AO	21	indirect	-385	building	ERR4280160_filtered.fasta	Klebsiella pneumoniae	ERR4280176_filtered.fasta	Klebsiella pneumoniae	Same Species	15187	0.999931	0.593892
IMP	H	3	AO	22	indirect	-418	building	ERR4280160_filtered.fasta	Klebsiella pneumoniae	ERR4280176_filtered.fasta	Klebsiella pneumoniae	Same Species	15187	0.999931	0.593892
IMP	H	3	AO	23	indirect	-429	hospital	ERR4280160_filtered.fasta	Klebsiella pneumoniae	ERR4280176_filtered.fasta	Klebsiella pneumoniae	Same Species	15187	0.999931	0.593892
IMP	H	3	AO	24	indirect	-451	hospital	ERR4280160_filtered.fasta	Klebsiella pneumoniae	ERR4280176_filtered.fasta	Klebsiella pneumoniae	Same Species	15187	0.999931	0.593892
IMP	H	3	AO	25	indirect	-493	building	ERR4280160_filtered.fasta	Klebsiella pneumoniae	ERR4280176_filtered.fasta	Klebsiella pneumoniae	Same Species	15187	0.999931	0.593892
IMP	H	3	AO	26	indirect	-529	building	ERR4280160_filtered.fasta	Klebsiella pneumoniae	ERR4280176_filtered.fasta	Klebsiella pneumoniae	Same Species	15187	0.999931	0.593892
IMP	H	3	AO	27	indirect	-594	building	ERR4280160_filtered.fasta	Klebsiella pneumoniae	ERR4280176_filtered.fasta	Klebsiella pneumoniae	Same Species	15187	0.999931	0.593892
IMP	H	3	AO	28	indirect	-594	hospital	ERR4280160_filtered.fasta	Klebsiella pneumoniae	ERR4280176_filtered.fasta	Klebsiella pneumoniae	Same Species	15187	0.999931	0.593892
IMP	H	3	AO	29	indirect	-595	building	ERR4280160_filtered.fasta	Klebsiella pneumoniae	ERR4280176_filtered.fasta	Klebsiella pneumoniae	Same Species	15187	0.999931	0.593892
IMP	H	3	AO	30	indirect	-623	building	ERR4280160_filtered.fasta	Klebsiella pneumoniae	ERR4280176_filtered.fasta	Klebsiella pneumoniae	Same Species	15187	0.999931	0.593892
IMP	H	3	AP	5	indirect	-536	hospital	ERR4280160_filtered.fasta	Klebsiella pneumoniae	ERR4280201_filtered.fasta	Enterobacter hormaechei	Different Species
IMP	H	3	AP	6	indirect	-550	hospital	ERR4280160_filtered.fasta	Klebsiella pneumoniae	ERR4280201_filtered.fasta	Enterobacter hormaechei	Different Species
IMP	H	3	AP	7	indirect	-562	hospital	ERR4280160_filtered.fasta	Klebsiella pneumoniae	ERR4280201_filtered.fasta	Enterobacter hormaechei	Different Species
IMP	H	3	AP	8	indirect	-562	hospital	ERR4280160_filtered.fasta	Klebsiella pneumoniae	ERR4280201_filtered.fasta	Enterobacter hormaechei	Different Species
IMP	H	3	AP	9	indirect	-563	hospital	ERR4280160_filtered.fasta	Klebsiella pneumoniae	ERR4280201_filtered.fasta	Enterobacter hormaechei	Different Species
IMP	H	3	AP	10	indirect	-572	hospital	ERR4280160_filtered.fasta	Klebsiella pneumoniae	ERR4280201_filtered.fasta	Enterobacter hormaechei	Different Species
IMP	H	3	AP	11	indirect	-577	hospital	ERR4280160_filtered.fasta	Klebsiella pneumoniae	ERR4280201_filtered.fasta	Enterobacter hormaechei	Different Species
IMP	H	3	AP	12	indirect	-577	hospital	ERR4280160_filtered.fasta	Klebsiella pneumoniae	ERR4280201_filtered.fasta	Enterobacter hormaechei	Different Species
IMP	H	3	AP	13	indirect	-578	hospital	ERR4280160_filtered.fasta	Klebsiella pneumoniae	ERR4280201_filtered.fasta	Enterobacter hormaechei	Different Species
IMP	H	3	AQ	2	indirect	-614	hospital	ERR4280160_filtered.fasta	Klebsiella pneumoniae	ERR4280204_filtered.fasta	Klebsiella pneumoniae	Same Species	15186	0.999972	0.596962
IMP	H	3	AQ	3	indirect	-655	hospital	ERR4280160_filtered.fasta	Klebsiella pneumoniae	ERR4280204_filtered.fasta	Klebsiella pneumoniae	Same Species	15186	0.999972	0.596962
IMP	H	3	AQ	4	indirect	-655	building	ERR4280160_filtered.fasta	Klebsiella pneumoniae	ERR4280204_filtered.fasta	Klebsiella pneumoniae	Same Species	15186	0.999972	0.596962
IMP	H	3	AR	1	indirect	-161	building	ERR4280160_filtered.fasta	Klebsiella pneumoniae	ERR4280154_filtered.fasta	Klebsiella pneumoniae	Same Species	14684	0.999911	0.489239
IMP	H	3	AS	1	indirect	-649	hospital	ERR4280160_filtered.fasta	Klebsiella pneumoniae	ERR4280205_filtered.fasta	Enterobacter cloacae	Different Species
IMP	H	3	AU	2	indirect	-394	hospital	ERR4280160_filtered.fasta	Klebsiella pneumoniae	ERR4280155_filtered.fasta	Enterobacter hormaechei	Different Species
IMP	H	3	AV	1	indirect	-717	building	ERR4280160_filtered.fasta	Klebsiella pneumoniae	ERR4280183_filtered.fasta	Atlantibacter hermannii	Different Species
IMP	H	3	AV	2	indirect	-717	hospital	ERR4280160_filtered.fasta	Klebsiella pneumoniae	ERR4280183_filtered.fasta	Atlantibacter hermannii	Different Species
IMP	H	3	AV	3	indirect	-718	building	ERR4280160_filtered.fasta	Klebsiella pneumoniae	ERR4280183_filtered.fasta	Atlantibacter hermannii	Different Species
IMP	H	3	AW	1	direct	1	hospital	ERR4280160_filtered.fasta	Klebsiella pneumoniae	ERR4280207_filtered.fasta	Escherichia coli	Different Species
IMP	H	3	AW	2	indirect	-161	building	ERR4280160_filtered.fasta	Klebsiella pneumoniae	ERR4280207_filtered.fasta	Escherichia coli	Different Species
IMP	H	3	AW	3	indirect	-194	building	ERR4280160_filtered.fasta	Klebsiella pneumoniae	ERR4280207_filtered.fasta	Escherichia coli	Different Species
IMP	H	3	AW	4	indirect	-236	hospital	ERR4280160_filtered.fasta	Klebsiella pneumoniae	ERR4280207_filtered.fasta	Escherichia coli	Different Species
IMP	H	3	AW	5	indirect	-237	building	ERR4280160_filtered.fasta	Klebsiella pneumoniae	ERR4280207_filtered.fasta	Escherichia coli	Different Species
IMP	H	3	AW	6	indirect	-237	hospital	ERR4280160_filtered.fasta	Klebsiella pneumoniae	ERR4280207_filtered.fasta	Escherichia coli	Different Species
IMP	H	3	AW	7	indirect	-238	building	ERR4280160_filtered.fasta	Klebsiella pneumoniae	ERR4280207_filtered.fasta	Escherichia coli	Different Species
IMP	H	3	AW	8	indirect	-366	hospital	ERR4280160_filtered.fasta	Klebsiella pneumoniae	ERR4280207_filtered.fasta	Escherichia coli	Different Species
IMP	H	3	AW	9	indirect	-367	building	ERR4280160_filtered.fasta	Klebsiella pneumoniae	ERR4280207_filtered.fasta	Escherichia coli	Different Species
IMP	H	3	AW	10	indirect	-367	hospital	ERR4280160_filtered.fasta	Klebsiella pneumoniae	ERR4280207_filtered.fasta	Escherichia coli	Different Species
IMP	H	3	AW	11	indirect	-368	building	ERR4280160_filtered.fasta	Klebsiella pneumoniae	ERR4280207_filtered.fasta	Escherichia coli	Different Species
IMP	H	3	AW	12	indirect	-387	hospital	ERR4280160_filtered.fasta	Klebsiella pneumoniae	ERR4280207_filtered.fasta	Escherichia coli	Different Species
IMP	H	3	AW	13	indirect	-425	building	ERR4280160_filtered.fasta	Klebsiella pneumoniae	ERR4280207_filtered.fasta	Escherichia coli	Different Species
IMP	H	3	AW	14	indirect	-480	hospital	ERR4280160_filtered.fasta	Klebsiella pneumoniae	ERR4280207_filtered.fasta	Escherichia coli	Different Species
IMP	H	3	AW	15	indirect	-501	hospital	ERR4280160_filtered.fasta	Klebsiella pneumoniae	ERR4280207_filtered.fasta	Escherichia coli	Different Species
IMP	H	3	AW	16	indirect	-560	hospital	ERR4280160_filtered.fasta	Klebsiella pneumoniae	ERR4280207_filtered.fasta	Escherichia coli	Different Species
IMP	H	3	AW	17	indirect	-608	hospital	ERR4280160_filtered.fasta	Klebsiella pneumoniae	ERR4280207_filtered.fasta	Escherichia coli	Different Species
IMP	H	3	AW	18	indirect	-608	building	ERR4280160_filtered.fasta	Klebsiella pneumoniae	ERR4280207_filtered.fasta	Escherichia coli	Different Species
IMP	H	3	AW	19	indirect	-609	building	ERR4280160_filtered.fasta	Klebsiella pneumoniae	ERR4280207_filtered.fasta	Escherichia coli	Different Species
IMP	H	3	AW	20	indirect	-609	hospital	ERR4280160_filtered.fasta	Klebsiella pneumoniae	ERR4280207_filtered.fasta	Escherichia coli	Different Species
IMP	H	3	AW	21	indirect	-654	building	ERR4280160_filtered.fasta	Klebsiella pneumoniae	ERR4280207_filtered.fasta	Escherichia coli	Different Species
IMP	H	3	AW	22	indirect	-670	building	ERR4280160_filtered.fasta	Klebsiella pneumoniae	ERR4280207_filtered.fasta	Escherichia coli	Different Species
IMP	H	3	AW	23	indirect	-683	building	ERR4280160_filtered.fasta	Klebsiella pneumoniae	ERR4280207_filtered.fasta	Escherichia coli	Different Species
IMP	H	3	AW	24	indirect	-704	building	ERR4280160_filtered.fasta	Klebsiella pneumoniae	ERR4280207_filtered.fasta	Escherichia coli	Different Species
IMP	H	3	AW	25	indirect	-735	building	ERR4280160_filtered.fasta	Klebsiella pneumoniae	ERR4280207_filtered.fasta	Escherichia coli	Different Species
IMP	H	3	AX	1	indirect	-725	building	ERR4280160_filtered.fasta	Klebsiella pneumoniae	ERR4280208_filtered.fasta	Enterobacter hormaechei	Different Species
IMP	H	3	AX	2	indirect	-727	hospital	ERR4280160_filtered.fasta	Klebsiella pneumoniae	ERR4280208_filtered.fasta	Enterobacter hormaechei	Different Species
IMP	H	3	AX	3	indirect	-741	hospital	ERR4280160_filtered.fasta	Klebsiella pneumoniae	ERR4280208_filtered.fasta	Enterobacter hormaechei	Different Species
IMP	H	3	BA	3	indirect	-749	hospital	ERR4280160_filtered.fasta	Klebsiella pneumoniae	ERR4280184_filtered.fasta	Enterobacter kobei	Different Species				Klebsiella_pneumoniae_ERR4280160_plasmid_AB161	Enterobacter_kobei_ERR4280184_plasmid_AB161	3
IMP	H	3	BA	4	indirect	-753	hospital	ERR4280160_filtered.fasta	Klebsiella pneumoniae	ERR4280184_filtered.fasta	Enterobacter kobei	Different Species				Klebsiella_pneumoniae_ERR4280160_plasmid_AB161	Enterobacter_kobei_ERR4280184_plasmid_AB161	3
IMP	H	3	BB	1	indirect	-166	hospital	ERR4280160_filtered.fasta	Klebsiella pneumoniae	ERR4280190_filtered.fasta	Klebsiella aerogenes	Different Species
IMP	H	3	BB	2	indirect	-167	building	ERR4280160_filtered.fasta	Klebsiella pneumoniae	ERR4280190_filtered.fasta	Klebsiella aerogenes	Different Species
IMP	H	3	BB	3	indirect	-167	hospital	ERR4280160_filtered.fasta	Klebsiella pneumoniae	ERR4280190_filtered.fasta	Klebsiella aerogenes	Different Species
IMP	H	3	BB	4	indirect	-168	building	ERR4280160_filtered.fasta	Klebsiella pneumoniae	ERR4280190_filtered.fasta	Klebsiella aerogenes	Different Species
IMP	H	3	BB	5	indirect	-737	hospital	ERR4280160_filtered.fasta	Klebsiella pneumoniae	ERR4280190_filtered.fasta	Klebsiella aerogenes	Different Species
IMP	H	3	BB	6	indirect	-738	building	ERR4280160_filtered.fasta	Klebsiella pneumoniae	ERR4280190_filtered.fasta	Klebsiella aerogenes	Different Species
IMP	H	3	BB	7	indirect	-740	ward	ERR4280160_filtered.fasta	Klebsiella pneumoniae	ERR4280190_filtered.fasta	Klebsiella aerogenes	Different Species
IMP	H	3	BB	8	indirect	-740	building	ERR4280160_filtered.fasta	Klebsiella pneumoniae	ERR4280190_filtered.fasta	Klebsiella aerogenes	Different Species
IMP	H	3	BB	9	indirect	-741	ward	ERR4280160_filtered.fasta	Klebsiella pneumoniae	ERR4280190_filtered.fasta	Klebsiella aerogenes	Different Species
IMP	H	3	BB	10	indirect	-741	building	ERR4280160_filtered.fasta	Klebsiella pneumoniae	ERR4280190_filtered.fasta	Klebsiella aerogenes	Different Species
IMP	H	3	BB	11	indirect	-752	ward	ERR4280160_filtered.fasta	Klebsiella pneumoniae	ERR4280190_filtered.fasta	Klebsiella aerogenes	Different Species
IMP	H	3	BB	12	indirect	-752	building	ERR4280160_filtered.fasta	Klebsiella pneumoniae	ERR4280190_filtered.fasta	Klebsiella aerogenes	Different Species
IMP	H	3	BB	13	indirect	-753	ward	ERR4280160_filtered.fasta	Klebsiella pneumoniae	ERR4280190_filtered.fasta	Klebsiella aerogenes	Different Species
IMP	H	3	BB	14	indirect	-754	building	ERR4280160_filtered.fasta	Klebsiella pneumoniae	ERR4280190_filtered.fasta	Klebsiella aerogenes	Different Species
IMP	H	3	BB	15	indirect	-756	ward	ERR4280160_filtered.fasta	Klebsiella pneumoniae	ERR4280190_filtered.fasta	Klebsiella aerogenes	Different Species
IMP	H	3	BB	16	indirect	-756	building	ERR4280160_filtered.fasta	Klebsiella pneumoniae	ERR4280190_filtered.fasta	Klebsiella aerogenes	Different Species
IMP	H	3	BB	17	indirect	-757	ward	ERR4280160_filtered.fasta	Klebsiella pneumoniae	ERR4280190_filtered.fasta	Klebsiella aerogenes	Different Species
IMP	H	3	BB	18	indirect	-758	building	ERR4280160_filtered.fasta	Klebsiella pneumoniae	ERR4280190_filtered.fasta	Klebsiella aerogenes	Different Species
IMP	H	3	BC	5	indirect	-684	hospital	ERR4280160_filtered.fasta	Klebsiella pneumoniae	ERR4280211_filtered.fasta	Escherichia coli	Different Species
IMP	H	3	BE	2	indirect	-760	hospital	ERR4280160_filtered.fasta	Klebsiella pneumoniae	ERR4280185_filtered.fasta	Klebsiella quasipneumoniae	Different Species
IMP	H	3	BE	3	indirect	-764	hospital	ERR4280160_filtered.fasta	Klebsiella pneumoniae	ERR4280185_filtered.fasta	Klebsiella quasipneumoniae	Different Species
IMP	H	3	BE	4	indirect	-764	hospital	ERR4280160_filtered.fasta	Klebsiella pneumoniae	ERR4280185_filtered.fasta	Klebsiella quasipneumoniae	Different Species
IMP	H	3	BE	5	indirect	-765	hospital	ERR4280160_filtered.fasta	Klebsiella pneumoniae	ERR4280185_filtered.fasta	Klebsiella quasipneumoniae	Different Species
IMP	H	3	BF	1	indirect	-732	ward	ERR4280160_filtered.fasta	Klebsiella pneumoniae	ERR4280186_filtered.fasta	Klebsiella aerogenes	Different Species
IMP	H	3	BF	2	indirect	-737	building	ERR4280160_filtered.fasta	Klebsiella pneumoniae	ERR4280186_filtered.fasta	Klebsiella aerogenes	Different Species
IMP	H	3	BF	3	indirect	-747	ward	ERR4280160_filtered.fasta	Klebsiella pneumoniae	ERR4280186_filtered.fasta	Klebsiella aerogenes	Different Species
IMP	H	3	BF	4	indirect	-747	building	ERR4280160_filtered.fasta	Klebsiella pneumoniae	ERR4280186_filtered.fasta	Klebsiella aerogenes	Different Species
IMP	H	3	BF	5	indirect	-748	ward	ERR4280160_filtered.fasta	Klebsiella pneumoniae	ERR4280186_filtered.fasta	Klebsiella aerogenes	Different Species
IMP	H	3	BF	6	indirect	-761	building	ERR4280160_filtered.fasta	Klebsiella pneumoniae	ERR4280186_filtered.fasta	Klebsiella aerogenes	Different Species
IMP	H	3	BF	7	indirect	-771	ward	ERR4280160_filtered.fasta	Klebsiella pneumoniae	ERR4280186_filtered.fasta	Klebsiella aerogenes	Different Species
IMP	H	3	BF	8	indirect	-771	building	ERR4280160_filtered.fasta	Klebsiella pneumoniae	ERR4280186_filtered.fasta	Klebsiella aerogenes	Different Species
IMP	H	3	BF	9	indirect	-772	ward	ERR4280160_filtered.fasta	Klebsiella pneumoniae	ERR4280186_filtered.fasta	Klebsiella aerogenes	Different Species
IMP	H	3	BF	10	indirect	-772	building	ERR4280160_filtered.fasta	Klebsiella pneumoniae	ERR4280186_filtered.fasta	Klebsiella aerogenes	Different Species
IMP	H	3	BG	9	indirect	-777	building	ERR4280160_filtered.fasta	Klebsiella pneumoniae	ERR4280212_filtered.fasta	Klebsiella aerogenes	Different Species				Klebsiella_pneumoniae_ERR4280160_plasmid_AB161	Klebsiella_aerogenes_ERR4280212_plasmid_AB161	3
IMP	H	3	BK	1	indirect	-100	building	ERR4280160_filtered.fasta	Klebsiella pneumoniae	ERR4280187_filtered.fasta	Enterobacter hormaechei	Different Species
IMP	H	3	BK	2	indirect	-282	hospital	ERR4280160_filtered.fasta	Klebsiella pneumoniae	ERR4280187_filtered.fasta	Enterobacter hormaechei	Different Species
IMP	H	3	BK	10	indirect	-636	building	ERR4280160_filtered.fasta	Klebsiella pneumoniae	ERR4280187_filtered.fasta	Enterobacter hormaechei	Different Species
IMP	H	3	BK	12	indirect	-753	building	ERR4280160_filtered.fasta	Klebsiella pneumoniae	ERR4280187_filtered.fasta	Enterobacter hormaechei	Different Species
IMP	H	3	BK	14	indirect	-791	building	ERR4280160_filtered.fasta	Klebsiella pneumoniae	ERR4280187_filtered.fasta	Enterobacter hormaechei	Different Species
IMP	H	3	BL	15	indirect	-714	hospital	ERR4280160_filtered.fasta	Klebsiella pneumoniae	ERR4280214_filtered.fasta	Enterobacter hormaechei	Different Species				Klebsiella_pneumoniae_ERR4280160_plasmid_AB161	Enterobacter_hormaechei_ERR4280214_plasmid_AB161	3
IMP	H	3	BL	16	indirect	-715	hospital	ERR4280160_filtered.fasta	Klebsiella pneumoniae	ERR4280214_filtered.fasta	Enterobacter hormaechei	Different Species				Klebsiella_pneumoniae_ERR4280160_plasmid_AB161	Enterobacter_hormaechei_ERR4280214_plasmid_AB161	3
IMP	H	3	BL	17	indirect	-715	hospital	ERR4280160_filtered.fasta	Klebsiella pneumoniae	ERR4280214_filtered.fasta	Enterobacter hormaechei	Different Species				Klebsiella_pneumoniae_ERR4280160_plasmid_AB161	Enterobacter_hormaechei_ERR4280214_plasmid_AB161	3
IMP	H	3	BL	18	indirect	-716	hospital	ERR4280160_filtered.fasta	Klebsiella pneumoniae	ERR4280214_filtered.fasta	Enterobacter hormaechei	Different Species				Klebsiella_pneumoniae_ERR4280160_plasmid_AB161	Enterobacter_hormaechei_ERR4280214_plasmid_AB161	3
IMP	H	3	BL	19	indirect	-740	hospital	ERR4280160_filtered.fasta	Klebsiella pneumoniae	ERR4280214_filtered.fasta	Enterobacter hormaechei	Different Species				Klebsiella_pneumoniae_ERR4280160_plasmid_AB161	Enterobacter_hormaechei_ERR4280214_plasmid_AB161	3
IMP	H	3	BO	14	indirect	-678	building	ERR4280160_filtered.fasta	Klebsiella pneumoniae	ERR4280196_filtered.fasta	Escherichia coli	Different Species
IMP	H	3	BO	19	indirect	-745	building	ERR4280160_filtered.fasta	Klebsiella pneumoniae	ERR4280196_filtered.fasta	Escherichia coli	Different Species
IMP	H	3	BO	20	indirect	-778	building	ERR4280160_filtered.fasta	Klebsiella pneumoniae	ERR4280196_filtered.fasta	Escherichia coli	Different Species
IMP	H	3	BO	21	indirect	-801	hospital	ERR4280160_filtered.fasta	Klebsiella pneumoniae	ERR4280196_filtered.fasta	Escherichia coli	Different Species
IMP	H	3	BO	26	indirect	-829	building	ERR4280160_filtered.fasta	Klebsiella pneumoniae	ERR4280196_filtered.fasta	Escherichia coli	Different Species
IMP	H	3	BP	2	indirect	-822	building	ERR4280160_filtered.fasta	Klebsiella pneumoniae	ERR4280192_filtered.fasta	Enterobacter asburiae	Different Species
IMP	H	3	BP	3	indirect	-832	building	ERR4280160_filtered.fasta	Klebsiella pneumoniae	ERR4280192_filtered.fasta	Enterobacter asburiae	Different Species
IMP	H	3	BP	4	indirect	-832	building	ERR4280160_filtered.fasta	Klebsiella pneumoniae	ERR4280192_filtered.fasta	Enterobacter asburiae	Different Species
IMP	H	3	BP	5	indirect	-833	building	ERR4280160_filtered.fasta	Klebsiella pneumoniae	ERR4280192_filtered.fasta	Enterobacter asburiae	Different Species
IMP	H	3	BQ	1	indirect	-180	hospital	ERR4280160_filtered.fasta	Klebsiella pneumoniae	ERR4280157_filtered.fasta	Citrobacter freundii	Different Species
IMP	H	3	BQ	2	indirect	-181	hospital	ERR4280160_filtered.fasta	Klebsiella pneumoniae	ERR4280157_filtered.fasta	Citrobacter freundii	Different Species
IMP	H	3	BQ	3	indirect	-181	hospital	ERR4280160_filtered.fasta	Klebsiella pneumoniae	ERR4280157_filtered.fasta	Citrobacter freundii	Different Species
IMP	H	3	BQ	4	indirect	-182	hospital	ERR4280160_filtered.fasta	Klebsiella pneumoniae	ERR4280157_filtered.fasta	Citrobacter freundii	Different Species
IMP	H	3	BQ	5	indirect	-188	hospital	ERR4280160_filtered.fasta	Klebsiella pneumoniae	ERR4280157_filtered.fasta	Citrobacter freundii	Different Species
IMP	H	3	BQ	6	indirect	-221	hospital	ERR4280160_filtered.fasta	Klebsiella pneumoniae	ERR4280157_filtered.fasta	Citrobacter freundii	Different Species
IMP	H	3	BQ	7	indirect	-222	building	ERR4280160_filtered.fasta	Klebsiella pneumoniae	ERR4280157_filtered.fasta	Citrobacter freundii	Different Species
IMP	H	3	BQ	8	indirect	-222	hospital	ERR4280160_filtered.fasta	Klebsiella pneumoniae	ERR4280157_filtered.fasta	Citrobacter freundii	Different Species
IMP	H	3	BQ	9	indirect	-223	building	ERR4280160_filtered.fasta	Klebsiella pneumoniae	ERR4280157_filtered.fasta	Citrobacter freundii	Different Species
IMP	H	3	BQ	10	indirect	-225	hospital	ERR4280160_filtered.fasta	Klebsiella pneumoniae	ERR4280157_filtered.fasta	Citrobacter freundii	Different Species
IMP	H	3	BR	3	indirect	-776	hospital	ERR4280160_filtered.fasta	Klebsiella pneumoniae	ERR4280228_filtered.fasta	Klebsiella pneumoniae	Same Species	15185	0.99994	0.596639	Klebsiella_pneumoniae_ERR4280160_plasmid_novel_9c687a68e8b3b53c05ccd8e4d1ff9665	Klebsiella_pneumoniae_ERR4280228_plasmid_AD443	7
IMP	H	3	BR	3	indirect	-776	hospital	ERR4280160_filtered.fasta	Klebsiella pneumoniae	ERR4280229_filtered.fasta	Enterobacter hormaechei	Different Species
IMP	H	3	BR	5	indirect	-777	hospital	ERR4280160_filtered.fasta	Klebsiella pneumoniae	ERR4280228_filtered.fasta	Klebsiella pneumoniae	Same Species	15185	0.99994	0.596639	Klebsiella_pneumoniae_ERR4280160_plasmid_novel_9c687a68e8b3b53c05ccd8e4d1ff9665	Klebsiella_pneumoniae_ERR4280228_plasmid_AD443	7
IMP	H	3	BR	5	indirect	-777	hospital	ERR4280160_filtered.fasta	Klebsiella pneumoniae	ERR4280229_filtered.fasta	Enterobacter hormaechei	Different Species
IMP	H	3	BR	6	indirect	-829	hospital	ERR4280160_filtered.fasta	Klebsiella pneumoniae	ERR4280228_filtered.fasta	Klebsiella pneumoniae	Same Species	15185	0.99994	0.596639	Klebsiella_pneumoniae_ERR4280160_plasmid_novel_9c687a68e8b3b53c05ccd8e4d1ff9665	Klebsiella_pneumoniae_ERR4280228_plasmid_AD443	7
IMP	H	3	BR	6	indirect	-829	hospital	ERR4280160_filtered.fasta	Klebsiella pneumoniae	ERR4280229_filtered.fasta	Enterobacter hormaechei	Different Species
IMP	H	3	BR	7	indirect	-845	hospital	ERR4280160_filtered.fasta	Klebsiella pneumoniae	ERR4280228_filtered.fasta	Klebsiella pneumoniae	Same Species	15185	0.99994	0.596639	Klebsiella_pneumoniae_ERR4280160_plasmid_novel_9c687a68e8b3b53c05ccd8e4d1ff9665	Klebsiella_pneumoniae_ERR4280228_plasmid_AD443	7
IMP	H	3	BR	7	indirect	-845	hospital	ERR4280160_filtered.fasta	Klebsiella pneumoniae	ERR4280229_filtered.fasta	Enterobacter hormaechei	Different Species
IMP	H	3	BS	1	indirect	-805	building	ERR4280160_filtered.fasta	Klebsiella pneumoniae	ERR4280194_filtered.fasta	Escherichia coli	Different Species				Klebsiella_pneumoniae_ERR4280160_plasmid_novel_9c687a68e8b3b53c05ccd8e4d1ff9665	Escherichia_coli_ERR4280194_plasmid_novel_ba44e8c952063d5fef3f6b87af3a28a2	4
IMP	H	3	BS	2	indirect	-852	hospital	ERR4280160_filtered.fasta	Klebsiella pneumoniae	ERR4280194_filtered.fasta	Escherichia coli	Different Species				Klebsiella_pneumoniae_ERR4280160_plasmid_novel_9c687a68e8b3b53c05ccd8e4d1ff9665	Escherichia_coli_ERR4280194_plasmid_novel_ba44e8c952063d5fef3f6b87af3a28a2	4
IMP	H	3	BT	1	indirect	-363	building	ERR4280160_filtered.fasta	Klebsiella pneumoniae	ERR4280230_filtered.fasta	Enterobacter asburiae	Different Species
IMP	H	3	BT	2	indirect	-835	building	ERR4280160_filtered.fasta	Klebsiella pneumoniae	ERR4280230_filtered.fasta	Enterobacter asburiae	Different Species
IMP	H	3	BU	1	indirect	-841	hospital	ERR4280160_filtered.fasta	Klebsiella pneumoniae	ERR4280231_filtered.fasta	Enterobacter roggenkampii	Different Species				Klebsiella_pneumoniae_ERR4280160_plasmid_novel_9c687a68e8b3b53c05ccd8e4d1ff9665	Enterobacter_roggenkampii_ERR4280231_plasmid_AC579	6
IMP	H	3	BV	1	indirect	-527	building	ERR4280160_filtered.fasta	Klebsiella pneumoniae	ERR4280193_filtered.fasta	Enterobacter hormaechei	Different Species
IMP	H	3	BV	2	indirect	-594	hospital	ERR4280160_filtered.fasta	Klebsiella pneumoniae	ERR4280193_filtered.fasta	Enterobacter hormaechei	Different Species
IMP	H	3	BV	3	indirect	-636	hospital	ERR4280160_filtered.fasta	Klebsiella pneumoniae	ERR4280193_filtered.fasta	Enterobacter hormaechei	Different Species
IMP	H	3	BV	4	indirect	-637	hospital	ERR4280160_filtered.fasta	Klebsiella pneumoniae	ERR4280193_filtered.fasta	Enterobacter hormaechei	Different Species
IMP	H	3	BV	5	indirect	-641	building	ERR4280160_filtered.fasta	Klebsiella pneumoniae	ERR4280193_filtered.fasta	Enterobacter hormaechei	Different Species
IMP	H	3	BV	6	indirect	-641	hospital	ERR4280160_filtered.fasta	Klebsiella pneumoniae	ERR4280193_filtered.fasta	Enterobacter hormaechei	Different Species
IMP	H	3	BV	7	indirect	-642	building	ERR4280160_filtered.fasta	Klebsiella pneumoniae	ERR4280193_filtered.fasta	Enterobacter hormaechei	Different Species
IMP	H	3	BV	8	indirect	-677	building	ERR4280160_filtered.fasta	Klebsiella pneumoniae	ERR4280193_filtered.fasta	Enterobacter hormaechei	Different Species
IMP	H	3	BV	9	indirect	-734	building	ERR4280160_filtered.fasta	Klebsiella pneumoniae	ERR4280193_filtered.fasta	Enterobacter hormaechei	Different Species
IMP	H	3	BV	10	indirect	-787	hospital	ERR4280160_filtered.fasta	Klebsiella pneumoniae	ERR4280193_filtered.fasta	Enterobacter hormaechei	Different Species
IMP	H	3	BV	11	indirect	-788	hospital	ERR4280160_filtered.fasta	Klebsiella pneumoniae	ERR4280193_filtered.fasta	Enterobacter hormaechei	Different Species
IMP	H	3	BV	12	indirect	-846	hospital	ERR4280160_filtered.fasta	Klebsiella pneumoniae	ERR4280193_filtered.fasta	Enterobacter hormaechei	Different Species
IMP	H	3	BW	7	indirect	-803	hospital	ERR4280160_filtered.fasta	Klebsiella pneumoniae	ERR4280234_filtered.fasta	Enterobacter hormaechei	Different Species
IMP	H	3	BW	8	indirect	-804	hospital	ERR4280160_filtered.fasta	Klebsiella pneumoniae	ERR4280234_filtered.fasta	Enterobacter hormaechei	Different Species
IMP	H	3	BX	6	indirect	-800	building	ERR4280160_filtered.fasta	Klebsiella pneumoniae	ERR4280232_filtered.fasta	Enterobacter asburiae	Different Species
IMP	H	3	BX	6	indirect	-800	building	ERR4280160_filtered.fasta	Klebsiella pneumoniae	ERR4280233_filtered.fasta	Escherichia coli	Different Species
IMP	H	3	BX	7	indirect	-806	ward	ERR4280160_filtered.fasta	Klebsiella pneumoniae	ERR4280232_filtered.fasta	Enterobacter asburiae	Different Species
IMP	H	3	BX	7	indirect	-806	ward	ERR4280160_filtered.fasta	Klebsiella pneumoniae	ERR4280233_filtered.fasta	Escherichia coli	Different Species
IMP	H	3	BX	8	indirect	-806	building	ERR4280160_filtered.fasta	Klebsiella pneumoniae	ERR4280232_filtered.fasta	Enterobacter asburiae	Different Species
IMP	H	3	BX	8	indirect	-806	building	ERR4280160_filtered.fasta	Klebsiella pneumoniae	ERR4280233_filtered.fasta	Escherichia coli	Different Species
IMP	H	3	BX	9	indirect	-807	ward	ERR4280160_filtered.fasta	Klebsiella pneumoniae	ERR4280232_filtered.fasta	Enterobacter asburiae	Different Species
IMP	H	3	BX	9	indirect	-807	ward	ERR4280160_filtered.fasta	Klebsiella pneumoniae	ERR4280233_filtered.fasta	Escherichia coli	Different Species
IMP	H	3	BX	10	indirect	-808	building	ERR4280160_filtered.fasta	Klebsiella pneumoniae	ERR4280232_filtered.fasta	Enterobacter asburiae	Different Species
IMP	H	3	BX	10	indirect	-808	building	ERR4280160_filtered.fasta	Klebsiella pneumoniae	ERR4280233_filtered.fasta	Escherichia coli	Different Species
IMP	H	3	BX	11	indirect	-820	ward	ERR4280160_filtered.fasta	Klebsiella pneumoniae	ERR4280232_filtered.fasta	Enterobacter asburiae	Different Species
IMP	H	3	BX	11	indirect	-820	ward	ERR4280160_filtered.fasta	Klebsiella pneumoniae	ERR4280233_filtered.fasta	Escherichia coli	Different Species
IMP	H	3	BX	12	indirect	-820	building	ERR4280160_filtered.fasta	Klebsiella pneumoniae	ERR4280232_filtered.fasta	Enterobacter asburiae	Different Species
IMP	H	3	BX	12	indirect	-820	building	ERR4280160_filtered.fasta	Klebsiella pneumoniae	ERR4280233_filtered.fasta	Escherichia coli	Different Species
IMP	H	3	BX	13	indirect	-821	ward	ERR4280160_filtered.fasta	Klebsiella pneumoniae	ERR4280232_filtered.fasta	Enterobacter asburiae	Different Species
IMP	H	3	BX	13	indirect	-821	ward	ERR4280160_filtered.fasta	Klebsiella pneumoniae	ERR4280233_filtered.fasta	Escherichia coli	Different Species
IMP	H	3	BX	14	indirect	-821	building	ERR4280160_filtered.fasta	Klebsiella pneumoniae	ERR4280232_filtered.fasta	Enterobacter asburiae	Different Species
IMP	H	3	BX	14	indirect	-821	building	ERR4280160_filtered.fasta	Klebsiella pneumoniae	ERR4280233_filtered.fasta	Escherichia coli	Different Species
IMP	H	3	BY	1	indirect	-825	hospital	ERR4280160_filtered.fasta	Klebsiella pneumoniae	ERR4280235_filtered.fasta	Enterobacter hormaechei	Different Species
IMP	H	3	BY	2	indirect	-853	hospital	ERR4280160_filtered.fasta	Klebsiella pneumoniae	ERR4280235_filtered.fasta	Enterobacter hormaechei	Different Species
IMP	H	3	BY	3	indirect	-854	hospital	ERR4280160_filtered.fasta	Klebsiella pneumoniae	ERR4280235_filtered.fasta	Enterobacter hormaechei	Different Species
IMP	H	3	BY	4	indirect	-889	hospital	ERR4280160_filtered.fasta	Klebsiella pneumoniae	ERR4280235_filtered.fasta	Enterobacter hormaechei	Different Species
IMP	H	4	I	2	indirect	-952	hospital	ERR4280160_filtered.fasta	Klebsiella pneumoniae	ERR4280223_filtered.fasta	Enterobacter hormaechei	Different Species
IMP	H	4	I	4	indirect	-953	hospital	ERR4280160_filtered.fasta	Klebsiella pneumoniae	ERR4280223_filtered.fasta	Enterobacter hormaechei	Different Species
IMP	H	4	K	1	indirect	-824	hospital	ERR4280160_filtered.fasta	Klebsiella pneumoniae	ERR4280222_filtered.fasta	Escherichia coli	Different Species
IMP	H	4	K	2	indirect	-830	hospital	ERR4280160_filtered.fasta	Klebsiella pneumoniae	ERR4280222_filtered.fasta	Escherichia coli	Different Species
IMP	H	4	K	3	indirect	-832	hospital	ERR4280160_filtered.fasta	Klebsiella pneumoniae	ERR4280222_filtered.fasta	Escherichia coli	Different Species
IMP	H	4	K	4	indirect	-863	hospital	ERR4280160_filtered.fasta	Klebsiella pneumoniae	ERR4280222_filtered.fasta	Escherichia coli	Different Species
IMP	H	4	K	5	indirect	-864	hospital	ERR4280160_filtered.fasta	Klebsiella pneumoniae	ERR4280222_filtered.fasta	Escherichia coli	Different Species
IMP	H	4	K	6	indirect	-901	ward	ERR4280160_filtered.fasta	Klebsiella pneumoniae	ERR4280222_filtered.fasta	Escherichia coli	Different Species
IMP	H	4	K	7	indirect	-902	hospital	ERR4280160_filtered.fasta	Klebsiella pneumoniae	ERR4280222_filtered.fasta	Escherichia coli	Different Species
IMP	H	4	K	8	indirect	-912	hospital	ERR4280160_filtered.fasta	Klebsiella pneumoniae	ERR4280222_filtered.fasta	Escherichia coli	Different Species
IMP	H	4	K	9	indirect	-959	ward	ERR4280160_filtered.fasta	Klebsiella pneumoniae	ERR4280222_filtered.fasta	Escherichia coli	Different Species
IMP	H	4	K	10	indirect	-960	hospital	ERR4280160_filtered.fasta	Klebsiella pneumoniae	ERR4280222_filtered.fasta	Escherichia coli	Different Species
IMP	H	4	K	11	indirect	-960	ward	ERR4280160_filtered.fasta	Klebsiella pneumoniae	ERR4280222_filtered.fasta	Escherichia coli	Different Species
IMP	H	4	K	12	indirect	-961	hospital	ERR4280160_filtered.fasta	Klebsiella pneumoniae	ERR4280222_filtered.fasta	Escherichia coli	Different Species
IMP	H	4	N	1	indirect	-42	hospital	ERR4280160_filtered.fasta	Klebsiella pneumoniae	ERR4280226_filtered.fasta	Enterobacter hormaechei	Different Species
IMP	H	4	P	1	indirect	-23	ward	ERR4280160_filtered.fasta	Klebsiella pneumoniae	ERR4280162_filtered.fasta	Enterobacter asburiae	Different Species
IMP	H	4	P	2	indirect	-22	hospital	ERR4280160_filtered.fasta	Klebsiella pneumoniae	ERR4280162_filtered.fasta	Enterobacter asburiae	Different Species
IMP	H	4	P	3	indirect	-22	ward	ERR4280160_filtered.fasta	Klebsiella pneumoniae	ERR4280162_filtered.fasta	Enterobacter asburiae	Different Species
IMP	H	4	P	4	indirect	-16	hospital	ERR4280160_filtered.fasta	Klebsiella pneumoniae	ERR4280162_filtered.fasta	Enterobacter asburiae	Different Species
IMP	H	4	P	5	indirect	-196	hospital	ERR4280160_filtered.fasta	Klebsiella pneumoniae	ERR4280162_filtered.fasta	Enterobacter asburiae	Different Species
IMP	H	4	P	6	indirect	-231	hospital	ERR4280160_filtered.fasta	Klebsiella pneumoniae	ERR4280162_filtered.fasta	Enterobacter asburiae	Different Species
IMP	H	4	P	7	indirect	-231	hospital	ERR4280160_filtered.fasta	Klebsiella pneumoniae	ERR4280162_filtered.fasta	Enterobacter asburiae	Different Species
IMP	H	4	P	8	indirect	-232	hospital	ERR4280160_filtered.fasta	Klebsiella pneumoniae	ERR4280162_filtered.fasta	Enterobacter asburiae	Different Species
IMP	H	4	P	9	indirect	-265	hospital	ERR4280160_filtered.fasta	Klebsiella pneumoniae	ERR4280162_filtered.fasta	Enterobacter asburiae	Different Species
IMP	H	4	Q	1	indirect	-166	ward	ERR4280160_filtered.fasta	Klebsiella pneumoniae	ERR4280163_filtered.fasta	Enterobacter asburiae	Different Species
IMP	H	4	Q	2	indirect	-167	hospital	ERR4280160_filtered.fasta	Klebsiella pneumoniae	ERR4280163_filtered.fasta	Enterobacter asburiae	Different Species
IMP	H	4	Q	3	indirect	-167	ward	ERR4280160_filtered.fasta	Klebsiella pneumoniae	ERR4280163_filtered.fasta	Enterobacter asburiae	Different Species
IMP	H	4	Q	4	indirect	-168	hospital	ERR4280160_filtered.fasta	Klebsiella pneumoniae	ERR4280163_filtered.fasta	Enterobacter asburiae	Different Species
IMP	H	4	Q	5	indirect	-168	hospital	ERR4280160_filtered.fasta	Klebsiella pneumoniae	ERR4280163_filtered.fasta	Enterobacter asburiae	Different Species
IMP	H	4	Q	6	indirect	-173	hospital	ERR4280160_filtered.fasta	Klebsiella pneumoniae	ERR4280163_filtered.fasta	Enterobacter asburiae	Different Species
IMP	H	4	Q	7	indirect	-173	hospital	ERR4280160_filtered.fasta	Klebsiella pneumoniae	ERR4280163_filtered.fasta	Enterobacter asburiae	Different Species
IMP	H	4	Q	8	indirect	-174	hospital	ERR4280160_filtered.fasta	Klebsiella pneumoniae	ERR4280163_filtered.fasta	Enterobacter asburiae	Different Species
IMP	H	4	Q	9	indirect	-213	hospital	ERR4280160_filtered.fasta	Klebsiella pneumoniae	ERR4280163_filtered.fasta	Enterobacter asburiae	Different Species
IMP	H	4	Q	10	indirect	-227	hospital	ERR4280160_filtered.fasta	Klebsiella pneumoniae	ERR4280163_filtered.fasta	Enterobacter asburiae	Different Species
IMP	H	4	Q	11	indirect	-266	hospital	ERR4280160_filtered.fasta	Klebsiella pneumoniae	ERR4280163_filtered.fasta	Enterobacter asburiae	Different Species
IMP	H	4	R	5	indirect	-80	hospital	ERR4280160_filtered.fasta	Klebsiella pneumoniae	ERR4280164_filtered.fasta	Enterobacter hormaechei	Different Species
IMP	H	4	R	8	indirect	-258	hospital	ERR4280160_filtered.fasta	Klebsiella pneumoniae	ERR4280164_filtered.fasta	Enterobacter hormaechei	Different Species
IMP	H	4	R	9	indirect	-259	hospital	ERR4280160_filtered.fasta	Klebsiella pneumoniae	ERR4280164_filtered.fasta	Enterobacter hormaechei	Different Species
IMP	H	4	S	1	indirect	-265	ward	ERR4280160_filtered.fasta	Klebsiella pneumoniae	ERR4280165_filtered.fasta	Klebsiella pneumoniae	Same Species	15183	0.999863	0.935025
IMP	H	4	S	2	indirect	-266	hospital	ERR4280160_filtered.fasta	Klebsiella pneumoniae	ERR4280165_filtered.fasta	Klebsiella pneumoniae	Same Species	15183	0.999863	0.935025
IMP	H	4	S	3	indirect	-266	ward	ERR4280160_filtered.fasta	Klebsiella pneumoniae	ERR4280165_filtered.fasta	Klebsiella pneumoniae	Same Species	15183	0.999863	0.935025
IMP	H	4	S	4	indirect	-267	hospital	ERR4280160_filtered.fasta	Klebsiella pneumoniae	ERR4280165_filtered.fasta	Klebsiella pneumoniae	Same Species	15183	0.999863	0.935025
IMP	H	4	U	1	indirect	-51	hospital	ERR4280160_filtered.fasta	Klebsiella pneumoniae	ERR4280152_filtered.fasta	Enterobacter hormaechei	Different Species
IMP	H	4	U	2	indirect	-50	hospital	ERR4280160_filtered.fasta	Klebsiella pneumoniae	ERR4280152_filtered.fasta	Enterobacter hormaechei	Different Species
IMP	H	4	U	3	indirect	-50	hospital	ERR4280160_filtered.fasta	Klebsiella pneumoniae	ERR4280152_filtered.fasta	Enterobacter hormaechei	Different Species
IMP	H	4	U	4	indirect	-49	hospital	ERR4280160_filtered.fasta	Klebsiella pneumoniae	ERR4280152_filtered.fasta	Enterobacter hormaechei	Different Species
IMP	H	4	U	5	direct	1	hospital	ERR4280160_filtered.fasta	Klebsiella pneumoniae	ERR4280152_filtered.fasta	Enterobacter hormaechei	Different Species
IMP	H	4	U	6	indirect	-15	hospital	ERR4280160_filtered.fasta	Klebsiella pneumoniae	ERR4280152_filtered.fasta	Enterobacter hormaechei	Different Species
IMP	H	4	V	1	indirect	-373	hospital	ERR4280160_filtered.fasta	Klebsiella pneumoniae	ERR4280169_filtered.fasta	Enterobacter hormaechei	Different Species
IMP	H	4	V	1	indirect	-373	hospital	ERR4280160_filtered.fasta	Klebsiella pneumoniae	ERR4280171_filtered.fasta	Escherichia coli	Different Species
IMP	H	4	V	2	indirect	-359	hospital	ERR4280160_filtered.fasta	Klebsiella pneumoniae	ERR4280169_filtered.fasta	Enterobacter hormaechei	Different Species
IMP	H	4	V	2	indirect	-359	hospital	ERR4280160_filtered.fasta	Klebsiella pneumoniae	ERR4280171_filtered.fasta	Escherichia coli	Different Species
IMP	H	4	V	3	indirect	-359	hospital	ERR4280160_filtered.fasta	Klebsiella pneumoniae	ERR4280169_filtered.fasta	Enterobacter hormaechei	Different Species
IMP	H	4	V	3	indirect	-359	hospital	ERR4280160_filtered.fasta	Klebsiella pneumoniae	ERR4280171_filtered.fasta	Escherichia coli	Different Species
IMP	H	4	V	4	indirect	-360	hospital	ERR4280160_filtered.fasta	Klebsiella pneumoniae	ERR4280169_filtered.fasta	Enterobacter hormaechei	Different Species
IMP	H	4	V	4	indirect	-360	hospital	ERR4280160_filtered.fasta	Klebsiella pneumoniae	ERR4280171_filtered.fasta	Escherichia coli	Different Species
IMP	H	4	V	5	indirect	-363	hospital	ERR4280160_filtered.fasta	Klebsiella pneumoniae	ERR4280169_filtered.fasta	Enterobacter hormaechei	Different Species
IMP	H	4	V	5	indirect	-363	hospital	ERR4280160_filtered.fasta	Klebsiella pneumoniae	ERR4280171_filtered.fasta	Escherichia coli	Different Species
IMP	H	4	V	6	indirect	-363	hospital	ERR4280160_filtered.fasta	Klebsiella pneumoniae	ERR4280169_filtered.fasta	Enterobacter hormaechei	Different Species
IMP	H	4	V	6	indirect	-363	hospital	ERR4280160_filtered.fasta	Klebsiella pneumoniae	ERR4280171_filtered.fasta	Escherichia coli	Different Species
IMP	H	4	V	7	indirect	-364	hospital	ERR4280160_filtered.fasta	Klebsiella pneumoniae	ERR4280169_filtered.fasta	Enterobacter hormaechei	Different Species
IMP	H	4	V	7	indirect	-364	hospital	ERR4280160_filtered.fasta	Klebsiella pneumoniae	ERR4280171_filtered.fasta	Escherichia coli	Different Species
IMP	H	4	V	8	indirect	-371	hospital	ERR4280160_filtered.fasta	Klebsiella pneumoniae	ERR4280169_filtered.fasta	Enterobacter hormaechei	Different Species
IMP	H	4	V	8	indirect	-371	hospital	ERR4280160_filtered.fasta	Klebsiella pneumoniae	ERR4280171_filtered.fasta	Escherichia coli	Different Species
IMP	H	4	V	9	indirect	-371	hospital	ERR4280160_filtered.fasta	Klebsiella pneumoniae	ERR4280169_filtered.fasta	Enterobacter hormaechei	Different Species
IMP	H	4	V	9	indirect	-371	hospital	ERR4280160_filtered.fasta	Klebsiella pneumoniae	ERR4280171_filtered.fasta	Escherichia coli	Different Species
IMP	H	4	V	10	indirect	-372	hospital	ERR4280160_filtered.fasta	Klebsiella pneumoniae	ERR4280169_filtered.fasta	Enterobacter hormaechei	Different Species
IMP	H	4	V	10	indirect	-372	hospital	ERR4280160_filtered.fasta	Klebsiella pneumoniae	ERR4280171_filtered.fasta	Escherichia coli	Different Species
IMP	H	4	W	1	indirect	-339	hospital	ERR4280160_filtered.fasta	Klebsiella pneumoniae	ERR4280167_filtered.fasta	Enterobacter hormaechei	Different Species
IMP	H	4	W	2	indirect	-340	hospital	ERR4280160_filtered.fasta	Klebsiella pneumoniae	ERR4280167_filtered.fasta	Enterobacter hormaechei	Different Species
IMP	H	4	W	3	indirect	-340	hospital	ERR4280160_filtered.fasta	Klebsiella pneumoniae	ERR4280167_filtered.fasta	Enterobacter hormaechei	Different Species
IMP	H	4	W	4	indirect	-341	hospital	ERR4280160_filtered.fasta	Klebsiella pneumoniae	ERR4280167_filtered.fasta	Enterobacter hormaechei	Different Species
IMP	H	4	W	5	indirect	-349	hospital	ERR4280160_filtered.fasta	Klebsiella pneumoniae	ERR4280167_filtered.fasta	Enterobacter hormaechei	Different Species
IMP	H	4	X	1	indirect	-333	hospital	ERR4280160_filtered.fasta	Klebsiella pneumoniae	ERR4280168_filtered.fasta	Atlantibacter hermannii	Different Species
IMP	H	4	X	2	indirect	-939	ward	ERR4280160_filtered.fasta	Klebsiella pneumoniae	ERR4280168_filtered.fasta	Atlantibacter hermannii	Different Species
IMP	H	4	X	3	indirect	-940	hospital	ERR4280160_filtered.fasta	Klebsiella pneumoniae	ERR4280168_filtered.fasta	Atlantibacter hermannii	Different Species
IMP	H	4	X	4	indirect	-940	ward	ERR4280160_filtered.fasta	Klebsiella pneumoniae	ERR4280168_filtered.fasta	Atlantibacter hermannii	Different Species
IMP	H	4	Y	1	indirect	-320	hospital	ERR4280160_filtered.fasta	Klebsiella pneumoniae	ERR4280170_filtered.fasta	Enterobacter cloacae	Different Species
IMP	H	4	Y	2	indirect	-327	hospital	ERR4280160_filtered.fasta	Klebsiella pneumoniae	ERR4280170_filtered.fasta	Enterobacter cloacae	Different Species
IMP	H	4	Y	3	indirect	-327	hospital	ERR4280160_filtered.fasta	Klebsiella pneumoniae	ERR4280170_filtered.fasta	Enterobacter cloacae	Different Species
IMP	H	4	Y	4	indirect	-362	hospital	ERR4280160_filtered.fasta	Klebsiella pneumoniae	ERR4280170_filtered.fasta	Enterobacter cloacae	Different Species
IMP	H	4	Y	5	indirect	-362	hospital	ERR4280160_filtered.fasta	Klebsiella pneumoniae	ERR4280170_filtered.fasta	Enterobacter cloacae	Different Species
IMP	H	4	Y	6	indirect	-386	hospital	ERR4280160_filtered.fasta	Klebsiella pneumoniae	ERR4280170_filtered.fasta	Enterobacter cloacae	Different Species
IMP	H	4	Z	1	indirect	-329	hospital	ERR4280160_filtered.fasta	Klebsiella pneumoniae	ERR4280172_filtered.fasta	Enterobacter cloacae	Different Species
IMP	H	4	Z	1	indirect	-329	hospital	ERR4280160_filtered.fasta	Klebsiella pneumoniae	ERR4280179_filtered.fasta	Enterobacter hormaechei	Different Species
IMP	H	4	Z	2	indirect	-331	hospital	ERR4280160_filtered.fasta	Klebsiella pneumoniae	ERR4280172_filtered.fasta	Enterobacter cloacae	Different Species
IMP	H	4	Z	2	indirect	-331	hospital	ERR4280160_filtered.fasta	Klebsiella pneumoniae	ERR4280179_filtered.fasta	Enterobacter hormaechei	Different Species
IMP	H	4	Z	3	indirect	-331	hospital	ERR4280160_filtered.fasta	Klebsiella pneumoniae	ERR4280172_filtered.fasta	Enterobacter cloacae	Different Species
IMP	H	4	Z	3	indirect	-331	hospital	ERR4280160_filtered.fasta	Klebsiella pneumoniae	ERR4280179_filtered.fasta	Enterobacter hormaechei	Different Species
IMP	H	4	Z	4	indirect	-332	hospital	ERR4280160_filtered.fasta	Klebsiella pneumoniae	ERR4280172_filtered.fasta	Enterobacter cloacae	Different Species
IMP	H	4	Z	4	indirect	-332	hospital	ERR4280160_filtered.fasta	Klebsiella pneumoniae	ERR4280179_filtered.fasta	Enterobacter hormaechei	Different Species
IMP	H	4	Z	5	indirect	-337	hospital	ERR4280160_filtered.fasta	Klebsiella pneumoniae	ERR4280172_filtered.fasta	Enterobacter cloacae	Different Species
IMP	H	4	Z	5	indirect	-337	hospital	ERR4280160_filtered.fasta	Klebsiella pneumoniae	ERR4280179_filtered.fasta	Enterobacter hormaechei	Different Species
IMP	H	4	Z	6	indirect	-337	hospital	ERR4280160_filtered.fasta	Klebsiella pneumoniae	ERR4280172_filtered.fasta	Enterobacter cloacae	Different Species
IMP	H	4	Z	6	indirect	-337	hospital	ERR4280160_filtered.fasta	Klebsiella pneumoniae	ERR4280179_filtered.fasta	Enterobacter hormaechei	Different Species
IMP	H	4	Z	7	indirect	-338	hospital	ERR4280160_filtered.fasta	Klebsiella pneumoniae	ERR4280172_filtered.fasta	Enterobacter cloacae	Different Species
IMP	H	4	Z	7	indirect	-338	hospital	ERR4280160_filtered.fasta	Klebsiella pneumoniae	ERR4280179_filtered.fasta	Enterobacter hormaechei	Different Species
IMP	H	4	Z	8	indirect	-340	hospital	ERR4280160_filtered.fasta	Klebsiella pneumoniae	ERR4280172_filtered.fasta	Enterobacter cloacae	Different Species
IMP	H	4	Z	8	indirect	-340	hospital	ERR4280160_filtered.fasta	Klebsiella pneumoniae	ERR4280179_filtered.fasta	Enterobacter hormaechei	Different Species
IMP	H	4	Z	9	indirect	-354	hospital	ERR4280160_filtered.fasta	Klebsiella pneumoniae	ERR4280172_filtered.fasta	Enterobacter cloacae	Different Species
IMP	H	4	Z	9	indirect	-354	hospital	ERR4280160_filtered.fasta	Klebsiella pneumoniae	ERR4280179_filtered.fasta	Enterobacter hormaechei	Different Species
IMP	H	4	AA	1	indirect	-448	hospital	ERR4280160_filtered.fasta	Klebsiella pneumoniae	ERR4280180_filtered.fasta	Klebsiella pneumoniae	Same Species	14686	0.999937	0.588254
IMP	H	4	AB	1	indirect	-122	hospital	ERR4280160_filtered.fasta	Klebsiella pneumoniae	ERR4280173_filtered.fasta	Klebsiella pneumoniae	Same Species	14596	0.999887	0.589123
IMP	H	4	AB	2	indirect	-269	hospital	ERR4280160_filtered.fasta	Klebsiella pneumoniae	ERR4280173_filtered.fasta	Klebsiella pneumoniae	Same Species	14596	0.999887	0.589123
IMP	H	4	AB	3	indirect	-270	hospital	ERR4280160_filtered.fasta	Klebsiella pneumoniae	ERR4280173_filtered.fasta	Klebsiella pneumoniae	Same Species	14596	0.999887	0.589123
IMP	H	4	AB	4	indirect	-270	hospital	ERR4280160_filtered.fasta	Klebsiella pneumoniae	ERR4280173_filtered.fasta	Klebsiella pneumoniae	Same Species	14596	0.999887	0.589123
IMP	H	4	AB	5	indirect	-271	hospital	ERR4280160_filtered.fasta	Klebsiella pneumoniae	ERR4280173_filtered.fasta	Klebsiella pneumoniae	Same Species	14596	0.999887	0.589123
IMP	H	4	AB	6	indirect	-273	hospital	ERR4280160_filtered.fasta	Klebsiella pneumoniae	ERR4280173_filtered.fasta	Klebsiella pneumoniae	Same Species	14596	0.999887	0.589123
IMP	H	4	AB	7	indirect	-323	ward	ERR4280160_filtered.fasta	Klebsiella pneumoniae	ERR4280173_filtered.fasta	Klebsiella pneumoniae	Same Species	14596	0.999887	0.589123
IMP	H	4	AB	8	indirect	-358	hospital	ERR4280160_filtered.fasta	Klebsiella pneumoniae	ERR4280173_filtered.fasta	Klebsiella pneumoniae	Same Species	14596	0.999887	0.589123
IMP	H	4	AB	9	indirect	-399	hospital	ERR4280160_filtered.fasta	Klebsiella pneumoniae	ERR4280173_filtered.fasta	Klebsiella pneumoniae	Same Species	14596	0.999887	0.589123
IMP	H	4	AB	10	indirect	-434	hospital	ERR4280160_filtered.fasta	Klebsiella pneumoniae	ERR4280173_filtered.fasta	Klebsiella pneumoniae	Same Species	14596	0.999887	0.589123
IMP	H	4	AB	11	indirect	-434	ward	ERR4280160_filtered.fasta	Klebsiella pneumoniae	ERR4280173_filtered.fasta	Klebsiella pneumoniae	Same Species	14596	0.999887	0.589123
IMP	H	4	AB	12	indirect	-435	hospital	ERR4280160_filtered.fasta	Klebsiella pneumoniae	ERR4280173_filtered.fasta	Klebsiella pneumoniae	Same Species	14596	0.999887	0.589123
IMP	H	4	AB	13	indirect	-435	hospital	ERR4280160_filtered.fasta	Klebsiella pneumoniae	ERR4280173_filtered.fasta	Klebsiella pneumoniae	Same Species	14596	0.999887	0.589123
IMP	H	4	AB	14	indirect	-436	hospital	ERR4280160_filtered.fasta	Klebsiella pneumoniae	ERR4280173_filtered.fasta	Klebsiella pneumoniae	Same Species	14596	0.999887	0.589123
IMP	H	4	AB	15	indirect	-441	hospital	ERR4280160_filtered.fasta	Klebsiella pneumoniae	ERR4280173_filtered.fasta	Klebsiella pneumoniae	Same Species	14596	0.999887	0.589123
IMP	H	4	AB	16	indirect	-443	hospital	ERR4280160_filtered.fasta	Klebsiella pneumoniae	ERR4280173_filtered.fasta	Klebsiella pneumoniae	Same Species	14596	0.999887	0.589123
IMP	H	4	AB	17	indirect	-468	hospital	ERR4280160_filtered.fasta	Klebsiella pneumoniae	ERR4280173_filtered.fasta	Klebsiella pneumoniae	Same Species	14596	0.999887	0.589123
IMP	H	4	AB	18	indirect	-468	ward	ERR4280160_filtered.fasta	Klebsiella pneumoniae	ERR4280173_filtered.fasta	Klebsiella pneumoniae	Same Species	14596	0.999887	0.589123
IMP	H	4	AC	1	indirect	-266	hospital	ERR4280160_filtered.fasta	Klebsiella pneumoniae	ERR4280181_filtered.fasta	Enterobacter hormaechei	Different Species
IMP	H	4	AC	2	indirect	-431	hospital	ERR4280160_filtered.fasta	Klebsiella pneumoniae	ERR4280181_filtered.fasta	Enterobacter hormaechei	Different Species
IMP	H	4	AC	3	indirect	-434	hospital	ERR4280160_filtered.fasta	Klebsiella pneumoniae	ERR4280181_filtered.fasta	Enterobacter hormaechei	Different Species
IMP	H	4	AC	4	indirect	-434	hospital	ERR4280160_filtered.fasta	Klebsiella pneumoniae	ERR4280181_filtered.fasta	Enterobacter hormaechei	Different Species
IMP	H	4	AC	5	indirect	-435	hospital	ERR4280160_filtered.fasta	Klebsiella pneumoniae	ERR4280181_filtered.fasta	Enterobacter hormaechei	Different Species
IMP	H	4	AC	6	indirect	-436	hospital	ERR4280160_filtered.fasta	Klebsiella pneumoniae	ERR4280181_filtered.fasta	Enterobacter hormaechei	Different Species
IMP	H	4	AC	7	indirect	-452	ward	ERR4280160_filtered.fasta	Klebsiella pneumoniae	ERR4280181_filtered.fasta	Enterobacter hormaechei	Different Species
IMP	H	4	AC	8	indirect	-453	ward	ERR4280160_filtered.fasta	Klebsiella pneumoniae	ERR4280181_filtered.fasta	Enterobacter hormaechei	Different Species
IMP	H	4	AC	9	indirect	-453	hospital	ERR4280160_filtered.fasta	Klebsiella pneumoniae	ERR4280181_filtered.fasta	Enterobacter hormaechei	Different Species
IMP	H	4	AC	10	indirect	-454	hospital	ERR4280160_filtered.fasta	Klebsiella pneumoniae	ERR4280181_filtered.fasta	Enterobacter hormaechei	Different Species
IMP	H	4	AC	11	indirect	-466	hospital	ERR4280160_filtered.fasta	Klebsiella pneumoniae	ERR4280181_filtered.fasta	Enterobacter hormaechei	Different Species
IMP	H	4	AD	1	indirect	-469	hospital	ERR4280160_filtered.fasta	Klebsiella pneumoniae	ERR4280197_filtered.fasta	Escherichia coli	Different Species
IMP	H	4	AF	2	indirect	-448	hospital	ERR4280160_filtered.fasta	Klebsiella pneumoniae	ERR4280178_filtered.fasta	Enterobacter ludwigii	Different Species
IMP	H	4	AF	4	indirect	-508	hospital	ERR4280160_filtered.fasta	Klebsiella pneumoniae	ERR4280178_filtered.fasta	Enterobacter ludwigii	Different Species
IMP	H	4	AG	1	indirect	-527	hospital	ERR4280160_filtered.fasta	Klebsiella pneumoniae	ERR4280199_filtered.fasta	Enterobacter hormaechei	Different Species
IMP	H	4	AG	2	indirect	-528	hospital	ERR4280160_filtered.fasta	Klebsiella pneumoniae	ERR4280199_filtered.fasta	Enterobacter hormaechei	Different Species
IMP	H	4	AG	3	indirect	-532	hospital	ERR4280160_filtered.fasta	Klebsiella pneumoniae	ERR4280199_filtered.fasta	Enterobacter hormaechei	Different Species
IMP	H	4	AG	4	indirect	-532	hospital	ERR4280160_filtered.fasta	Klebsiella pneumoniae	ERR4280199_filtered.fasta	Enterobacter hormaechei	Different Species
IMP	H	4	AG	5	indirect	-533	hospital	ERR4280160_filtered.fasta	Klebsiella pneumoniae	ERR4280199_filtered.fasta	Enterobacter hormaechei	Different Species
IMP	H	4	AH	1	indirect	-41	hospital	ERR4280160_filtered.fasta	Klebsiella pneumoniae	ERR4280174_filtered.fasta	Klebsiella pneumoniae	Same Species	14686	0.999969	0.739882
IMP	H	4	AH	2	indirect	-55	hospital	ERR4280160_filtered.fasta	Klebsiella pneumoniae	ERR4280174_filtered.fasta	Klebsiella pneumoniae	Same Species	14686	0.999969	0.739882
IMP	H	4	AH	3	indirect	-455	hospital	ERR4280160_filtered.fasta	Klebsiella pneumoniae	ERR4280174_filtered.fasta	Klebsiella pneumoniae	Same Species	14686	0.999969	0.739882
IMP	H	4	AH	4	indirect	-530	hospital	ERR4280160_filtered.fasta	Klebsiella pneumoniae	ERR4280174_filtered.fasta	Klebsiella pneumoniae	Same Species	14686	0.999969	0.739882
IMP	H	4	AH	5	indirect	-533	hospital	ERR4280160_filtered.fasta	Klebsiella pneumoniae	ERR4280174_filtered.fasta	Klebsiella pneumoniae	Same Species	14686	0.999969	0.739882
IMP	H	4	AI	1	indirect	-539	ward	ERR4280160_filtered.fasta	Klebsiella pneumoniae	ERR4280202_filtered.fasta	Enterobacter hormaechei	Different Species
IMP	H	4	AI	2	indirect	-540	hospital	ERR4280160_filtered.fasta	Klebsiella pneumoniae	ERR4280202_filtered.fasta	Enterobacter hormaechei	Different Species
IMP	H	4	AI	3	indirect	-540	ward	ERR4280160_filtered.fasta	Klebsiella pneumoniae	ERR4280202_filtered.fasta	Enterobacter hormaechei	Different Species
IMP	H	4	AI	4	indirect	-541	hospital	ERR4280160_filtered.fasta	Klebsiella pneumoniae	ERR4280202_filtered.fasta	Enterobacter hormaechei	Different Species
IMP	H	4	AI	5	indirect	-549	hospital	ERR4280160_filtered.fasta	Klebsiella pneumoniae	ERR4280202_filtered.fasta	Enterobacter hormaechei	Different Species
IMP	H	4	AI	6	indirect	-555	hospital	ERR4280160_filtered.fasta	Klebsiella pneumoniae	ERR4280202_filtered.fasta	Enterobacter hormaechei	Different Species
IMP	H	4	AJ	1	indirect	-555	hospital	ERR4280160_filtered.fasta	Klebsiella pneumoniae	ERR4280203_filtered.fasta	Enterobacter hormaechei	Different Species
IMP	H	4	AK	10	indirect	-90	hospital	ERR4280160_filtered.fasta	Klebsiella pneumoniae	ERR4280153_filtered.fasta	Klebsiella pneumoniae	Same Species	47	0.999945	0.0701513	Klebsiella_pneumoniae_ERR4280160_plasmid_AA104	Klebsiella_pneumoniae_ERR4280153_plasmid_AA111	1
IMP	H	4	AK	10	indirect	-90	hospital	ERR4280160_filtered.fasta	Klebsiella pneumoniae	ERR4280153_filtered.fasta	Klebsiella pneumoniae	Same Species	47	0.999945	0.0701513	Klebsiella_pneumoniae_ERR4280160_plasmid_AA111	Klebsiella_pneumoniae_ERR4280153_plasmid_AA111	1
IMP	H	4	AK	11	indirect	-150	hospital	ERR4280160_filtered.fasta	Klebsiella pneumoniae	ERR4280153_filtered.fasta	Klebsiella pneumoniae	Same Species	47	0.999945	0.0701513	Klebsiella_pneumoniae_ERR4280160_plasmid_AA104	Klebsiella_pneumoniae_ERR4280153_plasmid_AA111	1
IMP	H	4	AK	11	indirect	-150	hospital	ERR4280160_filtered.fasta	Klebsiella pneumoniae	ERR4280153_filtered.fasta	Klebsiella pneumoniae	Same Species	47	0.999945	0.0701513	Klebsiella_pneumoniae_ERR4280160_plasmid_AA111	Klebsiella_pneumoniae_ERR4280153_plasmid_AA111	1
IMP	H	4	AK	12	indirect	-182	hospital	ERR4280160_filtered.fasta	Klebsiella pneumoniae	ERR4280153_filtered.fasta	Klebsiella pneumoniae	Same Species	47	0.999945	0.0701513	Klebsiella_pneumoniae_ERR4280160_plasmid_AA104	Klebsiella_pneumoniae_ERR4280153_plasmid_AA111	1
IMP	H	4	AK	12	indirect	-182	hospital	ERR4280160_filtered.fasta	Klebsiella pneumoniae	ERR4280153_filtered.fasta	Klebsiella pneumoniae	Same Species	47	0.999945	0.0701513	Klebsiella_pneumoniae_ERR4280160_plasmid_AA111	Klebsiella_pneumoniae_ERR4280153_plasmid_AA111	1
IMP	H	4	AL	1	indirect	-544	hospital	ERR4280160_filtered.fasta	Klebsiella pneumoniae	ERR4280177_filtered.fasta	Enterobacter hormaechei	Different Species
IMP	H	4	AL	2	indirect	-549	hospital	ERR4280160_filtered.fasta	Klebsiella pneumoniae	ERR4280177_filtered.fasta	Enterobacter hormaechei	Different Species
IMP	H	4	AL	3	indirect	-549	hospital	ERR4280160_filtered.fasta	Klebsiella pneumoniae	ERR4280177_filtered.fasta	Enterobacter hormaechei	Different Species
IMP	H	4	AL	4	indirect	-550	hospital	ERR4280160_filtered.fasta	Klebsiella pneumoniae	ERR4280177_filtered.fasta	Enterobacter hormaechei	Different Species
IMP	H	4	AL	5	indirect	-559	hospital	ERR4280160_filtered.fasta	Klebsiella pneumoniae	ERR4280177_filtered.fasta	Enterobacter hormaechei	Different Species
IMP	H	4	AL	6	indirect	-559	hospital	ERR4280160_filtered.fasta	Klebsiella pneumoniae	ERR4280177_filtered.fasta	Enterobacter hormaechei	Different Species
IMP	H	4	AL	7	indirect	-560	hospital	ERR4280160_filtered.fasta	Klebsiella pneumoniae	ERR4280177_filtered.fasta	Enterobacter hormaechei	Different Species
IMP	H	4	AL	8	indirect	-562	hospital	ERR4280160_filtered.fasta	Klebsiella pneumoniae	ERR4280177_filtered.fasta	Enterobacter hormaechei	Different Species
IMP	H	4	AL	9	indirect	-562	hospital	ERR4280160_filtered.fasta	Klebsiella pneumoniae	ERR4280177_filtered.fasta	Enterobacter hormaechei	Different Species
IMP	H	4	AL	10	indirect	-563	hospital	ERR4280160_filtered.fasta	Klebsiella pneumoniae	ERR4280177_filtered.fasta	Enterobacter hormaechei	Different Species
IMP	H	4	AL	11	indirect	-565	hospital	ERR4280160_filtered.fasta	Klebsiella pneumoniae	ERR4280177_filtered.fasta	Enterobacter hormaechei	Different Species
IMP	H	4	AM	1	indirect	-256	hospital	ERR4280160_filtered.fasta	Klebsiella pneumoniae	ERR4280182_filtered.fasta	Enterobacter hormaechei	Different Species
IMP	H	4	AM	2	indirect	-499	hospital	ERR4280160_filtered.fasta	Klebsiella pneumoniae	ERR4280182_filtered.fasta	Enterobacter hormaechei	Different Species
IMP	H	4	AM	3	indirect	-562	hospital	ERR4280160_filtered.fasta	Klebsiella pneumoniae	ERR4280182_filtered.fasta	Enterobacter hormaechei	Different Species
IMP	H	4	AM	4	indirect	-565	hospital	ERR4280160_filtered.fasta	Klebsiella pneumoniae	ERR4280182_filtered.fasta	Enterobacter hormaechei	Different Species
IMP	H	4	AM	5	indirect	-572	hospital	ERR4280160_filtered.fasta	Klebsiella pneumoniae	ERR4280182_filtered.fasta	Enterobacter hormaechei	Different Species
IMP	H	4	AM	6	indirect	-577	hospital	ERR4280160_filtered.fasta	Klebsiella pneumoniae	ERR4280182_filtered.fasta	Enterobacter hormaechei	Different Species
IMP	H	4	AM	7	indirect	-577	hospital	ERR4280160_filtered.fasta	Klebsiella pneumoniae	ERR4280182_filtered.fasta	Enterobacter hormaechei	Different Species
IMP	H	4	AM	8	indirect	-578	hospital	ERR4280160_filtered.fasta	Klebsiella pneumoniae	ERR4280182_filtered.fasta	Enterobacter hormaechei	Different Species
IMP	H	4	AM	9	indirect	-582	hospital	ERR4280160_filtered.fasta	Klebsiella pneumoniae	ERR4280182_filtered.fasta	Enterobacter hormaechei	Different Species
IMP	H	4	AM	10	indirect	-582	hospital	ERR4280160_filtered.fasta	Klebsiella pneumoniae	ERR4280182_filtered.fasta	Enterobacter hormaechei	Different Species
IMP	H	4	AM	11	indirect	-583	hospital	ERR4280160_filtered.fasta	Klebsiella pneumoniae	ERR4280182_filtered.fasta	Enterobacter hormaechei	Different Species
IMP	H	4	AN	1	indirect	-579	hospital	ERR4280160_filtered.fasta	Klebsiella pneumoniae	ERR4280175_filtered.fasta	Enterobacter ludwigii	Different Species
IMP	H	4	AO	1	direct	1	hospital	ERR4280160_filtered.fasta	Klebsiella pneumoniae	ERR4280176_filtered.fasta	Klebsiella pneumoniae	Same Species	15187	0.999931	0.593892
IMP	H	4	AO	2	indirect	-50	ward	ERR4280160_filtered.fasta	Klebsiella pneumoniae	ERR4280176_filtered.fasta	Klebsiella pneumoniae	Same Species	15187	0.999931	0.593892
IMP	H	4	AO	3	indirect	-51	hospital	ERR4280160_filtered.fasta	Klebsiella pneumoniae	ERR4280176_filtered.fasta	Klebsiella pneumoniae	Same Species	15187	0.999931	0.593892
IMP	H	4	AO	4	indirect	-51	ward	ERR4280160_filtered.fasta	Klebsiella pneumoniae	ERR4280176_filtered.fasta	Klebsiella pneumoniae	Same Species	15187	0.999931	0.593892
IMP	H	4	AO	5	indirect	-52	hospital	ERR4280160_filtered.fasta	Klebsiella pneumoniae	ERR4280176_filtered.fasta	Klebsiella pneumoniae	Same Species	15187	0.999931	0.593892
IMP	H	4	AO	6	indirect	-85	hospital	ERR4280160_filtered.fasta	Klebsiella pneumoniae	ERR4280176_filtered.fasta	Klebsiella pneumoniae	Same Species	15187	0.999931	0.593892
IMP	H	4	AO	7	indirect	-139	hospital	ERR4280160_filtered.fasta	Klebsiella pneumoniae	ERR4280176_filtered.fasta	Klebsiella pneumoniae	Same Species	15187	0.999931	0.593892
IMP	H	4	AO	8	indirect	-162	ward	ERR4280160_filtered.fasta	Klebsiella pneumoniae	ERR4280176_filtered.fasta	Klebsiella pneumoniae	Same Species	15187	0.999931	0.593892
IMP	H	4	AO	9	indirect	-163	hospital	ERR4280160_filtered.fasta	Klebsiella pneumoniae	ERR4280176_filtered.fasta	Klebsiella pneumoniae	Same Species	15187	0.999931	0.593892
IMP	H	4	AO	10	indirect	-163	ward	ERR4280160_filtered.fasta	Klebsiella pneumoniae	ERR4280176_filtered.fasta	Klebsiella pneumoniae	Same Species	15187	0.999931	0.593892
IMP	H	4	AO	11	indirect	-164	hospital	ERR4280160_filtered.fasta	Klebsiella pneumoniae	ERR4280176_filtered.fasta	Klebsiella pneumoniae	Same Species	15187	0.999931	0.593892
IMP	H	4	AO	12	indirect	-213	ward	ERR4280160_filtered.fasta	Klebsiella pneumoniae	ERR4280176_filtered.fasta	Klebsiella pneumoniae	Same Species	15187	0.999931	0.593892
IMP	H	4	AO	13	indirect	-221	hospital	ERR4280160_filtered.fasta	Klebsiella pneumoniae	ERR4280176_filtered.fasta	Klebsiella pneumoniae	Same Species	15187	0.999931	0.593892
IMP	H	4	AO	14	indirect	-221	ward	ERR4280160_filtered.fasta	Klebsiella pneumoniae	ERR4280176_filtered.fasta	Klebsiella pneumoniae	Same Species	15187	0.999931	0.593892
IMP	H	4	AO	15	indirect	-222	hospital	ERR4280160_filtered.fasta	Klebsiella pneumoniae	ERR4280176_filtered.fasta	Klebsiella pneumoniae	Same Species	15187	0.999931	0.593892
IMP	H	4	AO	16	indirect	-241	hospital	ERR4280160_filtered.fasta	Klebsiella pneumoniae	ERR4280176_filtered.fasta	Klebsiella pneumoniae	Same Species	15187	0.999931	0.593892
IMP	H	4	AO	17	indirect	-336	hospital	ERR4280160_filtered.fasta	Klebsiella pneumoniae	ERR4280176_filtered.fasta	Klebsiella pneumoniae	Same Species	15187	0.999931	0.593892
IMP	H	4	AO	18	indirect	-354	hospital	ERR4280160_filtered.fasta	Klebsiella pneumoniae	ERR4280176_filtered.fasta	Klebsiella pneumoniae	Same Species	15187	0.999931	0.593892
IMP	H	4	AO	19	indirect	-354	ward	ERR4280160_filtered.fasta	Klebsiella pneumoniae	ERR4280176_filtered.fasta	Klebsiella pneumoniae	Same Species	15187	0.999931	0.593892
IMP	H	4	AO	20	indirect	-355	hospital	ERR4280160_filtered.fasta	Klebsiella pneumoniae	ERR4280176_filtered.fasta	Klebsiella pneumoniae	Same Species	15187	0.999931	0.593892
IMP	H	4	AO	21	indirect	-385	hospital	ERR4280160_filtered.fasta	Klebsiella pneumoniae	ERR4280176_filtered.fasta	Klebsiella pneumoniae	Same Species	15187	0.999931	0.593892
IMP	H	4	AO	22	indirect	-418	hospital	ERR4280160_filtered.fasta	Klebsiella pneumoniae	ERR4280176_filtered.fasta	Klebsiella pneumoniae	Same Species	15187	0.999931	0.593892
IMP	H	4	AO	23	indirect	-429	ward	ERR4280160_filtered.fasta	Klebsiella pneumoniae	ERR4280176_filtered.fasta	Klebsiella pneumoniae	Same Species	15187	0.999931	0.593892
IMP	H	4	AO	24	indirect	-451	ward	ERR4280160_filtered.fasta	Klebsiella pneumoniae	ERR4280176_filtered.fasta	Klebsiella pneumoniae	Same Species	15187	0.999931	0.593892
IMP	H	4	AO	25	indirect	-493	hospital	ERR4280160_filtered.fasta	Klebsiella pneumoniae	ERR4280176_filtered.fasta	Klebsiella pneumoniae	Same Species	15187	0.999931	0.593892
IMP	H	4	AO	26	indirect	-529	hospital	ERR4280160_filtered.fasta	Klebsiella pneumoniae	ERR4280176_filtered.fasta	Klebsiella pneumoniae	Same Species	15187	0.999931	0.593892
IMP	H	4	AO	27	indirect	-594	hospital	ERR4280160_filtered.fasta	Klebsiella pneumoniae	ERR4280176_filtered.fasta	Klebsiella pneumoniae	Same Species	15187	0.999931	0.593892
IMP	H	4	AO	28	indirect	-594	ward	ERR4280160_filtered.fasta	Klebsiella pneumoniae	ERR4280176_filtered.fasta	Klebsiella pneumoniae	Same Species	15187	0.999931	0.593892
IMP	H	4	AO	29	indirect	-595	hospital	ERR4280160_filtered.fasta	Klebsiella pneumoniae	ERR4280176_filtered.fasta	Klebsiella pneumoniae	Same Species	15187	0.999931	0.593892
IMP	H	4	AO	30	indirect	-623	hospital	ERR4280160_filtered.fasta	Klebsiella pneumoniae	ERR4280176_filtered.fasta	Klebsiella pneumoniae	Same Species	15187	0.999931	0.593892
IMP	H	4	AP	5	indirect	-536	hospital	ERR4280160_filtered.fasta	Klebsiella pneumoniae	ERR4280201_filtered.fasta	Enterobacter hormaechei	Different Species
IMP	H	4	AP	6	indirect	-550	hospital	ERR4280160_filtered.fasta	Klebsiella pneumoniae	ERR4280201_filtered.fasta	Enterobacter hormaechei	Different Species
IMP	H	4	AP	7	indirect	-562	hospital	ERR4280160_filtered.fasta	Klebsiella pneumoniae	ERR4280201_filtered.fasta	Enterobacter hormaechei	Different Species
IMP	H	4	AP	8	indirect	-562	hospital	ERR4280160_filtered.fasta	Klebsiella pneumoniae	ERR4280201_filtered.fasta	Enterobacter hormaechei	Different Species
IMP	H	4	AP	9	indirect	-563	hospital	ERR4280160_filtered.fasta	Klebsiella pneumoniae	ERR4280201_filtered.fasta	Enterobacter hormaechei	Different Species
IMP	H	4	AP	10	indirect	-572	hospital	ERR4280160_filtered.fasta	Klebsiella pneumoniae	ERR4280201_filtered.fasta	Enterobacter hormaechei	Different Species
IMP	H	4	AP	11	indirect	-577	hospital	ERR4280160_filtered.fasta	Klebsiella pneumoniae	ERR4280201_filtered.fasta	Enterobacter hormaechei	Different Species
IMP	H	4	AP	12	indirect	-577	hospital	ERR4280160_filtered.fasta	Klebsiella pneumoniae	ERR4280201_filtered.fasta	Enterobacter hormaechei	Different Species
IMP	H	4	AP	13	indirect	-578	hospital	ERR4280160_filtered.fasta	Klebsiella pneumoniae	ERR4280201_filtered.fasta	Enterobacter hormaechei	Different Species
IMP	H	4	AQ	2	indirect	-614	hospital	ERR4280160_filtered.fasta	Klebsiella pneumoniae	ERR4280204_filtered.fasta	Klebsiella pneumoniae	Same Species	15186	0.999972	0.596962
IMP	H	4	AQ	3	indirect	-655	hospital	ERR4280160_filtered.fasta	Klebsiella pneumoniae	ERR4280204_filtered.fasta	Klebsiella pneumoniae	Same Species	15186	0.999972	0.596962
IMP	H	4	AQ	4	indirect	-655	hospital	ERR4280160_filtered.fasta	Klebsiella pneumoniae	ERR4280204_filtered.fasta	Klebsiella pneumoniae	Same Species	15186	0.999972	0.596962
IMP	H	4	AR	1	indirect	-161	hospital	ERR4280160_filtered.fasta	Klebsiella pneumoniae	ERR4280154_filtered.fasta	Klebsiella pneumoniae	Same Species	14684	0.999911	0.489239
IMP	H	4	AS	1	indirect	-649	hospital	ERR4280160_filtered.fasta	Klebsiella pneumoniae	ERR4280205_filtered.fasta	Enterobacter cloacae	Different Species
IMP	H	4	AU	2	indirect	-394	hospital	ERR4280160_filtered.fasta	Klebsiella pneumoniae	ERR4280155_filtered.fasta	Enterobacter hormaechei	Different Species
IMP	H	4	AV	1	indirect	-717	hospital	ERR4280160_filtered.fasta	Klebsiella pneumoniae	ERR4280183_filtered.fasta	Atlantibacter hermannii	Different Species
IMP	H	4	AV	2	indirect	-717	ward	ERR4280160_filtered.fasta	Klebsiella pneumoniae	ERR4280183_filtered.fasta	Atlantibacter hermannii	Different Species
IMP	H	4	AV	3	indirect	-718	hospital	ERR4280160_filtered.fasta	Klebsiella pneumoniae	ERR4280183_filtered.fasta	Atlantibacter hermannii	Different Species
IMP	H	4	AW	1	direct	1	hospital	ERR4280160_filtered.fasta	Klebsiella pneumoniae	ERR4280207_filtered.fasta	Escherichia coli	Different Species
IMP	H	4	AW	2	indirect	-161	hospital	ERR4280160_filtered.fasta	Klebsiella pneumoniae	ERR4280207_filtered.fasta	Escherichia coli	Different Species
IMP	H	4	AW	3	indirect	-194	hospital	ERR4280160_filtered.fasta	Klebsiella pneumoniae	ERR4280207_filtered.fasta	Escherichia coli	Different Species
IMP	H	4	AW	4	indirect	-236	ward	ERR4280160_filtered.fasta	Klebsiella pneumoniae	ERR4280207_filtered.fasta	Escherichia coli	Different Species
IMP	H	4	AW	5	indirect	-237	hospital	ERR4280160_filtered.fasta	Klebsiella pneumoniae	ERR4280207_filtered.fasta	Escherichia coli	Different Species
IMP	H	4	AW	6	indirect	-237	ward	ERR4280160_filtered.fasta	Klebsiella pneumoniae	ERR4280207_filtered.fasta	Escherichia coli	Different Species
IMP	H	4	AW	7	indirect	-238	hospital	ERR4280160_filtered.fasta	Klebsiella pneumoniae	ERR4280207_filtered.fasta	Escherichia coli	Different Species
IMP	H	4	AW	8	indirect	-366	ward	ERR4280160_filtered.fasta	Klebsiella pneumoniae	ERR4280207_filtered.fasta	Escherichia coli	Different Species
IMP	H	4	AW	9	indirect	-367	hospital	ERR4280160_filtered.fasta	Klebsiella pneumoniae	ERR4280207_filtered.fasta	Escherichia coli	Different Species
IMP	H	4	AW	10	indirect	-367	ward	ERR4280160_filtered.fasta	Klebsiella pneumoniae	ERR4280207_filtered.fasta	Escherichia coli	Different Species
IMP	H	4	AW	11	indirect	-368	hospital	ERR4280160_filtered.fasta	Klebsiella pneumoniae	ERR4280207_filtered.fasta	Escherichia coli	Different Species
IMP	H	4	AW	12	indirect	-387	ward	ERR4280160_filtered.fasta	Klebsiella pneumoniae	ERR4280207_filtered.fasta	Escherichia coli	Different Species
IMP	H	4	AW	13	indirect	-425	hospital	ERR4280160_filtered.fasta	Klebsiella pneumoniae	ERR4280207_filtered.fasta	Escherichia coli	Different Species
IMP	H	4	AW	14	indirect	-480	hospital	ERR4280160_filtered.fasta	Klebsiella pneumoniae	ERR4280207_filtered.fasta	Escherichia coli	Different Species
IMP	H	4	AW	15	indirect	-501	hospital	ERR4280160_filtered.fasta	Klebsiella pneumoniae	ERR4280207_filtered.fasta	Escherichia coli	Different Species
IMP	H	4	AW	16	indirect	-560	hospital	ERR4280160_filtered.fasta	Klebsiella pneumoniae	ERR4280207_filtered.fasta	Escherichia coli	Different Species
IMP	H	4	AW	17	indirect	-608	hospital	ERR4280160_filtered.fasta	Klebsiella pneumoniae	ERR4280207_filtered.fasta	Escherichia coli	Different Species
IMP	H	4	AW	18	indirect	-608	hospital	ERR4280160_filtered.fasta	Klebsiella pneumoniae	ERR4280207_filtered.fasta	Escherichia coli	Different Species
IMP	H	4	AW	19	indirect	-609	hospital	ERR4280160_filtered.fasta	Klebsiella pneumoniae	ERR4280207_filtered.fasta	Escherichia coli	Different Species
IMP	H	4	AW	20	indirect	-609	hospital	ERR4280160_filtered.fasta	Klebsiella pneumoniae	ERR4280207_filtered.fasta	Escherichia coli	Different Species
IMP	H	4	AW	21	indirect	-654	hospital	ERR4280160_filtered.fasta	Klebsiella pneumoniae	ERR4280207_filtered.fasta	Escherichia coli	Different Species
IMP	H	4	AW	22	indirect	-670	hospital	ERR4280160_filtered.fasta	Klebsiella pneumoniae	ERR4280207_filtered.fasta	Escherichia coli	Different Species
IMP	H	4	AW	23	indirect	-683	hospital	ERR4280160_filtered.fasta	Klebsiella pneumoniae	ERR4280207_filtered.fasta	Escherichia coli	Different Species
IMP	H	4	AW	24	indirect	-704	hospital	ERR4280160_filtered.fasta	Klebsiella pneumoniae	ERR4280207_filtered.fasta	Escherichia coli	Different Species
IMP	H	4	AW	25	indirect	-735	hospital	ERR4280160_filtered.fasta	Klebsiella pneumoniae	ERR4280207_filtered.fasta	Escherichia coli	Different Species
IMP	H	4	AX	1	indirect	-725	hospital	ERR4280160_filtered.fasta	Klebsiella pneumoniae	ERR4280208_filtered.fasta	Enterobacter hormaechei	Different Species
IMP	H	4	AX	2	indirect	-727	hospital	ERR4280160_filtered.fasta	Klebsiella pneumoniae	ERR4280208_filtered.fasta	Enterobacter hormaechei	Different Species
IMP	H	4	AX	3	indirect	-741	hospital	ERR4280160_filtered.fasta	Klebsiella pneumoniae	ERR4280208_filtered.fasta	Enterobacter hormaechei	Different Species
IMP	H	4	BA	3	indirect	-749	hospital	ERR4280160_filtered.fasta	Klebsiella pneumoniae	ERR4280184_filtered.fasta	Enterobacter kobei	Different Species				Klebsiella_pneumoniae_ERR4280160_plasmid_AB161	Enterobacter_kobei_ERR4280184_plasmid_AB161	3
IMP	H	4	BA	4	indirect	-753	hospital	ERR4280160_filtered.fasta	Klebsiella pneumoniae	ERR4280184_filtered.fasta	Enterobacter kobei	Different Species				Klebsiella_pneumoniae_ERR4280160_plasmid_AB161	Enterobacter_kobei_ERR4280184_plasmid_AB161	3
IMP	H	4	BB	1	indirect	-166	ward	ERR4280160_filtered.fasta	Klebsiella pneumoniae	ERR4280190_filtered.fasta	Klebsiella aerogenes	Different Species
IMP	H	4	BB	2	indirect	-167	hospital	ERR4280160_filtered.fasta	Klebsiella pneumoniae	ERR4280190_filtered.fasta	Klebsiella aerogenes	Different Species
IMP	H	4	BB	3	indirect	-167	ward	ERR4280160_filtered.fasta	Klebsiella pneumoniae	ERR4280190_filtered.fasta	Klebsiella aerogenes	Different Species
IMP	H	4	BB	4	indirect	-168	hospital	ERR4280160_filtered.fasta	Klebsiella pneumoniae	ERR4280190_filtered.fasta	Klebsiella aerogenes	Different Species
IMP	H	4	BB	5	indirect	-737	ward	ERR4280160_filtered.fasta	Klebsiella pneumoniae	ERR4280190_filtered.fasta	Klebsiella aerogenes	Different Species
IMP	H	4	BB	6	indirect	-738	hospital	ERR4280160_filtered.fasta	Klebsiella pneumoniae	ERR4280190_filtered.fasta	Klebsiella aerogenes	Different Species
IMP	H	4	BB	7	indirect	-740	hospital	ERR4280160_filtered.fasta	Klebsiella pneumoniae	ERR4280190_filtered.fasta	Klebsiella aerogenes	Different Species
IMP	H	4	BB	8	indirect	-740	hospital	ERR4280160_filtered.fasta	Klebsiella pneumoniae	ERR4280190_filtered.fasta	Klebsiella aerogenes	Different Species
IMP	H	4	BB	9	indirect	-741	hospital	ERR4280160_filtered.fasta	Klebsiella pneumoniae	ERR4280190_filtered.fasta	Klebsiella aerogenes	Different Species
IMP	H	4	BB	10	indirect	-741	hospital	ERR4280160_filtered.fasta	Klebsiella pneumoniae	ERR4280190_filtered.fasta	Klebsiella aerogenes	Different Species
IMP	H	4	BB	11	indirect	-752	hospital	ERR4280160_filtered.fasta	Klebsiella pneumoniae	ERR4280190_filtered.fasta	Klebsiella aerogenes	Different Species
IMP	H	4	BB	12	indirect	-752	hospital	ERR4280160_filtered.fasta	Klebsiella pneumoniae	ERR4280190_filtered.fasta	Klebsiella aerogenes	Different Species
IMP	H	4	BB	13	indirect	-753	hospital	ERR4280160_filtered.fasta	Klebsiella pneumoniae	ERR4280190_filtered.fasta	Klebsiella aerogenes	Different Species
IMP	H	4	BB	14	indirect	-754	hospital	ERR4280160_filtered.fasta	Klebsiella pneumoniae	ERR4280190_filtered.fasta	Klebsiella aerogenes	Different Species
IMP	H	4	BB	15	indirect	-756	hospital	ERR4280160_filtered.fasta	Klebsiella pneumoniae	ERR4280190_filtered.fasta	Klebsiella aerogenes	Different Species
IMP	H	4	BB	16	indirect	-756	hospital	ERR4280160_filtered.fasta	Klebsiella pneumoniae	ERR4280190_filtered.fasta	Klebsiella aerogenes	Different Species
IMP	H	4	BB	17	indirect	-757	hospital	ERR4280160_filtered.fasta	Klebsiella pneumoniae	ERR4280190_filtered.fasta	Klebsiella aerogenes	Different Species
IMP	H	4	BB	18	indirect	-758	hospital	ERR4280160_filtered.fasta	Klebsiella pneumoniae	ERR4280190_filtered.fasta	Klebsiella aerogenes	Different Species
IMP	H	4	BC	5	indirect	-684	hospital	ERR4280160_filtered.fasta	Klebsiella pneumoniae	ERR4280211_filtered.fasta	Escherichia coli	Different Species
IMP	H	4	BE	2	indirect	-760	hospital	ERR4280160_filtered.fasta	Klebsiella pneumoniae	ERR4280185_filtered.fasta	Klebsiella quasipneumoniae	Different Species
IMP	H	4	BE	3	indirect	-764	hospital	ERR4280160_filtered.fasta	Klebsiella pneumoniae	ERR4280185_filtered.fasta	Klebsiella quasipneumoniae	Different Species
IMP	H	4	BE	4	indirect	-764	hospital	ERR4280160_filtered.fasta	Klebsiella pneumoniae	ERR4280185_filtered.fasta	Klebsiella quasipneumoniae	Different Species
IMP	H	4	BE	5	indirect	-765	hospital	ERR4280160_filtered.fasta	Klebsiella pneumoniae	ERR4280185_filtered.fasta	Klebsiella quasipneumoniae	Different Species
IMP	H	4	BF	1	indirect	-732	hospital	ERR4280160_filtered.fasta	Klebsiella pneumoniae	ERR4280186_filtered.fasta	Klebsiella aerogenes	Different Species
IMP	H	4	BF	2	indirect	-737	hospital	ERR4280160_filtered.fasta	Klebsiella pneumoniae	ERR4280186_filtered.fasta	Klebsiella aerogenes	Different Species
IMP	H	4	BF	3	indirect	-747	hospital	ERR4280160_filtered.fasta	Klebsiella pneumoniae	ERR4280186_filtered.fasta	Klebsiella aerogenes	Different Species
IMP	H	4	BF	4	indirect	-747	hospital	ERR4280160_filtered.fasta	Klebsiella pneumoniae	ERR4280186_filtered.fasta	Klebsiella aerogenes	Different Species
IMP	H	4	BF	5	indirect	-748	hospital	ERR4280160_filtered.fasta	Klebsiella pneumoniae	ERR4280186_filtered.fasta	Klebsiella aerogenes	Different Species
IMP	H	4	BF	6	indirect	-761	hospital	ERR4280160_filtered.fasta	Klebsiella pneumoniae	ERR4280186_filtered.fasta	Klebsiella aerogenes	Different Species
IMP	H	4	BF	7	indirect	-771	hospital	ERR4280160_filtered.fasta	Klebsiella pneumoniae	ERR4280186_filtered.fasta	Klebsiella aerogenes	Different Species
IMP	H	4	BF	8	indirect	-771	hospital	ERR4280160_filtered.fasta	Klebsiella pneumoniae	ERR4280186_filtered.fasta	Klebsiella aerogenes	Different Species
IMP	H	4	BF	9	indirect	-772	hospital	ERR4280160_filtered.fasta	Klebsiella pneumoniae	ERR4280186_filtered.fasta	Klebsiella aerogenes	Different Species
IMP	H	4	BF	10	indirect	-772	hospital	ERR4280160_filtered.fasta	Klebsiella pneumoniae	ERR4280186_filtered.fasta	Klebsiella aerogenes	Different Species
IMP	H	4	BG	9	indirect	-777	hospital	ERR4280160_filtered.fasta	Klebsiella pneumoniae	ERR4280212_filtered.fasta	Klebsiella aerogenes	Different Species				Klebsiella_pneumoniae_ERR4280160_plasmid_AB161	Klebsiella_aerogenes_ERR4280212_plasmid_AB161	3
IMP	H	4	BK	1	indirect	-100	hospital	ERR4280160_filtered.fasta	Klebsiella pneumoniae	ERR4280187_filtered.fasta	Enterobacter hormaechei	Different Species
IMP	H	4	BK	2	indirect	-282	ward	ERR4280160_filtered.fasta	Klebsiella pneumoniae	ERR4280187_filtered.fasta	Enterobacter hormaechei	Different Species
IMP	H	4	BK	10	indirect	-636	hospital	ERR4280160_filtered.fasta	Klebsiella pneumoniae	ERR4280187_filtered.fasta	Enterobacter hormaechei	Different Species
IMP	H	4	BK	12	indirect	-753	hospital	ERR4280160_filtered.fasta	Klebsiella pneumoniae	ERR4280187_filtered.fasta	Enterobacter hormaechei	Different Species
IMP	H	4	BK	14	indirect	-791	hospital	ERR4280160_filtered.fasta	Klebsiella pneumoniae	ERR4280187_filtered.fasta	Enterobacter hormaechei	Different Species
IMP	H	4	BL	15	indirect	-714	hospital	ERR4280160_filtered.fasta	Klebsiella pneumoniae	ERR4280214_filtered.fasta	Enterobacter hormaechei	Different Species				Klebsiella_pneumoniae_ERR4280160_plasmid_AB161	Enterobacter_hormaechei_ERR4280214_plasmid_AB161	3
IMP	H	4	BL	16	indirect	-715	hospital	ERR4280160_filtered.fasta	Klebsiella pneumoniae	ERR4280214_filtered.fasta	Enterobacter hormaechei	Different Species				Klebsiella_pneumoniae_ERR4280160_plasmid_AB161	Enterobacter_hormaechei_ERR4280214_plasmid_AB161	3
IMP	H	4	BL	17	indirect	-715	hospital	ERR4280160_filtered.fasta	Klebsiella pneumoniae	ERR4280214_filtered.fasta	Enterobacter hormaechei	Different Species				Klebsiella_pneumoniae_ERR4280160_plasmid_AB161	Enterobacter_hormaechei_ERR4280214_plasmid_AB161	3
IMP	H	4	BL	18	indirect	-716	hospital	ERR4280160_filtered.fasta	Klebsiella pneumoniae	ERR4280214_filtered.fasta	Enterobacter hormaechei	Different Species				Klebsiella_pneumoniae_ERR4280160_plasmid_AB161	Enterobacter_hormaechei_ERR4280214_plasmid_AB161	3
IMP	H	4	BL	19	indirect	-740	hospital	ERR4280160_filtered.fasta	Klebsiella pneumoniae	ERR4280214_filtered.fasta	Enterobacter hormaechei	Different Species				Klebsiella_pneumoniae_ERR4280160_plasmid_AB161	Enterobacter_hormaechei_ERR4280214_plasmid_AB161	3
IMP	H	4	BO	14	indirect	-678	hospital	ERR4280160_filtered.fasta	Klebsiella pneumoniae	ERR4280196_filtered.fasta	Escherichia coli	Different Species
IMP	H	4	BO	19	indirect	-745	hospital	ERR4280160_filtered.fasta	Klebsiella pneumoniae	ERR4280196_filtered.fasta	Escherichia coli	Different Species
IMP	H	4	BO	20	indirect	-778	hospital	ERR4280160_filtered.fasta	Klebsiella pneumoniae	ERR4280196_filtered.fasta	Escherichia coli	Different Species
IMP	H	4	BO	21	indirect	-801	ward	ERR4280160_filtered.fasta	Klebsiella pneumoniae	ERR4280196_filtered.fasta	Escherichia coli	Different Species
IMP	H	4	BO	26	indirect	-829	hospital	ERR4280160_filtered.fasta	Klebsiella pneumoniae	ERR4280196_filtered.fasta	Escherichia coli	Different Species
IMP	H	4	BP	2	indirect	-822	hospital	ERR4280160_filtered.fasta	Klebsiella pneumoniae	ERR4280192_filtered.fasta	Enterobacter asburiae	Different Species
IMP	H	4	BP	3	indirect	-832	hospital	ERR4280160_filtered.fasta	Klebsiella pneumoniae	ERR4280192_filtered.fasta	Enterobacter asburiae	Different Species
IMP	H	4	BP	4	indirect	-832	hospital	ERR4280160_filtered.fasta	Klebsiella pneumoniae	ERR4280192_filtered.fasta	Enterobacter asburiae	Different Species
IMP	H	4	BP	5	indirect	-833	hospital	ERR4280160_filtered.fasta	Klebsiella pneumoniae	ERR4280192_filtered.fasta	Enterobacter asburiae	Different Species
IMP	H	4	BQ	1	indirect	-180	hospital	ERR4280160_filtered.fasta	Klebsiella pneumoniae	ERR4280157_filtered.fasta	Citrobacter freundii	Different Species
IMP	H	4	BQ	2	indirect	-181	hospital	ERR4280160_filtered.fasta	Klebsiella pneumoniae	ERR4280157_filtered.fasta	Citrobacter freundii	Different Species
IMP	H	4	BQ	3	indirect	-181	hospital	ERR4280160_filtered.fasta	Klebsiella pneumoniae	ERR4280157_filtered.fasta	Citrobacter freundii	Different Species
IMP	H	4	BQ	4	indirect	-182	hospital	ERR4280160_filtered.fasta	Klebsiella pneumoniae	ERR4280157_filtered.fasta	Citrobacter freundii	Different Species
IMP	H	4	BQ	5	indirect	-188	hospital	ERR4280160_filtered.fasta	Klebsiella pneumoniae	ERR4280157_filtered.fasta	Citrobacter freundii	Different Species
IMP	H	4	BQ	6	indirect	-221	ward	ERR4280160_filtered.fasta	Klebsiella pneumoniae	ERR4280157_filtered.fasta	Citrobacter freundii	Different Species
IMP	H	4	BQ	7	indirect	-222	hospital	ERR4280160_filtered.fasta	Klebsiella pneumoniae	ERR4280157_filtered.fasta	Citrobacter freundii	Different Species
IMP	H	4	BQ	8	indirect	-222	ward	ERR4280160_filtered.fasta	Klebsiella pneumoniae	ERR4280157_filtered.fasta	Citrobacter freundii	Different Species
IMP	H	4	BQ	9	indirect	-223	hospital	ERR4280160_filtered.fasta	Klebsiella pneumoniae	ERR4280157_filtered.fasta	Citrobacter freundii	Different Species
IMP	H	4	BQ	10	indirect	-225	hospital	ERR4280160_filtered.fasta	Klebsiella pneumoniae	ERR4280157_filtered.fasta	Citrobacter freundii	Different Species
IMP	H	4	BR	3	indirect	-776	hospital	ERR4280160_filtered.fasta	Klebsiella pneumoniae	ERR4280228_filtered.fasta	Klebsiella pneumoniae	Same Species	15185	0.99994	0.596639	Klebsiella_pneumoniae_ERR4280160_plasmid_novel_9c687a68e8b3b53c05ccd8e4d1ff9665	Klebsiella_pneumoniae_ERR4280228_plasmid_AD443	7
IMP	H	4	BR	3	indirect	-776	hospital	ERR4280160_filtered.fasta	Klebsiella pneumoniae	ERR4280229_filtered.fasta	Enterobacter hormaechei	Different Species
IMP	H	4	BR	5	indirect	-777	hospital	ERR4280160_filtered.fasta	Klebsiella pneumoniae	ERR4280228_filtered.fasta	Klebsiella pneumoniae	Same Species	15185	0.99994	0.596639	Klebsiella_pneumoniae_ERR4280160_plasmid_novel_9c687a68e8b3b53c05ccd8e4d1ff9665	Klebsiella_pneumoniae_ERR4280228_plasmid_AD443	7
IMP	H	4	BR	5	indirect	-777	hospital	ERR4280160_filtered.fasta	Klebsiella pneumoniae	ERR4280229_filtered.fasta	Enterobacter hormaechei	Different Species
IMP	H	4	BR	6	indirect	-829	hospital	ERR4280160_filtered.fasta	Klebsiella pneumoniae	ERR4280228_filtered.fasta	Klebsiella pneumoniae	Same Species	15185	0.99994	0.596639	Klebsiella_pneumoniae_ERR4280160_plasmid_novel_9c687a68e8b3b53c05ccd8e4d1ff9665	Klebsiella_pneumoniae_ERR4280228_plasmid_AD443	7
IMP	H	4	BR	6	indirect	-829	hospital	ERR4280160_filtered.fasta	Klebsiella pneumoniae	ERR4280229_filtered.fasta	Enterobacter hormaechei	Different Species
IMP	H	4	BR	7	indirect	-845	hospital	ERR4280160_filtered.fasta	Klebsiella pneumoniae	ERR4280228_filtered.fasta	Klebsiella pneumoniae	Same Species	15185	0.99994	0.596639	Klebsiella_pneumoniae_ERR4280160_plasmid_novel_9c687a68e8b3b53c05ccd8e4d1ff9665	Klebsiella_pneumoniae_ERR4280228_plasmid_AD443	7
IMP	H	4	BR	7	indirect	-845	hospital	ERR4280160_filtered.fasta	Klebsiella pneumoniae	ERR4280229_filtered.fasta	Enterobacter hormaechei	Different Species
IMP	H	4	BS	1	indirect	-805	hospital	ERR4280160_filtered.fasta	Klebsiella pneumoniae	ERR4280194_filtered.fasta	Escherichia coli	Different Species				Klebsiella_pneumoniae_ERR4280160_plasmid_novel_9c687a68e8b3b53c05ccd8e4d1ff9665	Escherichia_coli_ERR4280194_plasmid_novel_ba44e8c952063d5fef3f6b87af3a28a2	4
IMP	H	4	BS	2	indirect	-852	hospital	ERR4280160_filtered.fasta	Klebsiella pneumoniae	ERR4280194_filtered.fasta	Escherichia coli	Different Species				Klebsiella_pneumoniae_ERR4280160_plasmid_novel_9c687a68e8b3b53c05ccd8e4d1ff9665	Escherichia_coli_ERR4280194_plasmid_novel_ba44e8c952063d5fef3f6b87af3a28a2	4
IMP	H	4	BT	1	indirect	-363	hospital	ERR4280160_filtered.fasta	Klebsiella pneumoniae	ERR4280230_filtered.fasta	Enterobacter asburiae	Different Species
IMP	H	4	BT	2	indirect	-835	hospital	ERR4280160_filtered.fasta	Klebsiella pneumoniae	ERR4280230_filtered.fasta	Enterobacter asburiae	Different Species
IMP	H	4	BU	1	indirect	-841	hospital	ERR4280160_filtered.fasta	Klebsiella pneumoniae	ERR4280231_filtered.fasta	Enterobacter roggenkampii	Different Species				Klebsiella_pneumoniae_ERR4280160_plasmid_novel_9c687a68e8b3b53c05ccd8e4d1ff9665	Enterobacter_roggenkampii_ERR4280231_plasmid_AC579	6
IMP	H	4	BV	1	indirect	-527	hospital	ERR4280160_filtered.fasta	Klebsiella pneumoniae	ERR4280193_filtered.fasta	Enterobacter hormaechei	Different Species
IMP	H	4	BV	2	indirect	-594	hospital	ERR4280160_filtered.fasta	Klebsiella pneumoniae	ERR4280193_filtered.fasta	Enterobacter hormaechei	Different Species
IMP	H	4	BV	3	indirect	-636	ward	ERR4280160_filtered.fasta	Klebsiella pneumoniae	ERR4280193_filtered.fasta	Enterobacter hormaechei	Different Species
IMP	H	4	BV	4	indirect	-637	hospital	ERR4280160_filtered.fasta	Klebsiella pneumoniae	ERR4280193_filtered.fasta	Enterobacter hormaechei	Different Species
IMP	H	4	BV	5	indirect	-641	hospital	ERR4280160_filtered.fasta	Klebsiella pneumoniae	ERR4280193_filtered.fasta	Enterobacter hormaechei	Different Species
IMP	H	4	BV	6	indirect	-641	hospital	ERR4280160_filtered.fasta	Klebsiella pneumoniae	ERR4280193_filtered.fasta	Enterobacter hormaechei	Different Species
IMP	H	4	BV	7	indirect	-642	hospital	ERR4280160_filtered.fasta	Klebsiella pneumoniae	ERR4280193_filtered.fasta	Enterobacter hormaechei	Different Species
IMP	H	4	BV	8	indirect	-677	hospital	ERR4280160_filtered.fasta	Klebsiella pneumoniae	ERR4280193_filtered.fasta	Enterobacter hormaechei	Different Species
IMP	H	4	BV	9	indirect	-734	hospital	ERR4280160_filtered.fasta	Klebsiella pneumoniae	ERR4280193_filtered.fasta	Enterobacter hormaechei	Different Species
IMP	H	4	BV	10	indirect	-787	ward	ERR4280160_filtered.fasta	Klebsiella pneumoniae	ERR4280193_filtered.fasta	Enterobacter hormaechei	Different Species
IMP	H	4	BV	11	indirect	-788	hospital	ERR4280160_filtered.fasta	Klebsiella pneumoniae	ERR4280193_filtered.fasta	Enterobacter hormaechei	Different Species
IMP	H	4	BV	12	indirect	-846	hospital	ERR4280160_filtered.fasta	Klebsiella pneumoniae	ERR4280193_filtered.fasta	Enterobacter hormaechei	Different Species
