## Supplementary Tables for "WGS-Enabled Surveillance Improves Detection Of Transmission Events Within A Large Tertiary Care Hospital Trust In London" (part 28 of 44)

### Sheet: T1. Contact-Genome Pairs (continued)
ichnt_collection	patient_1	patient_1_movement_id	patient_2	patient_2_movement_id	contact	duration	contact_level	genome_patient_1	species_patient_1	genome_patient_2	species_patient_2	species_match	snp_distance	transformer_cosine_similarity	accessory_jaccard_distance	plasmid_1	plasmid_2	pling_distance
IMP	H	4	BW	7	indirect	-803	hospital	ERR4280160_filtered.fasta	Klebsiella pneumoniae	ERR4280234_filtered.fasta	Enterobacter hormaechei	Different Species
IMP	H	4	BW	8	indirect	-804	hospital	ERR4280160_filtered.fasta	Klebsiella pneumoniae	ERR4280234_filtered.fasta	Enterobacter hormaechei	Different Species
IMP	H	4	BX	6	indirect	-800	hospital	ERR4280160_filtered.fasta	Klebsiella pneumoniae	ERR4280232_filtered.fasta	Enterobacter asburiae	Different Species
IMP	H	4	BX	6	indirect	-800	hospital	ERR4280160_filtered.fasta	Klebsiella pneumoniae	ERR4280233_filtered.fasta	Escherichia coli	Different Species
IMP	H	4	BX	7	indirect	-806	hospital	ERR4280160_filtered.fasta	Klebsiella pneumoniae	ERR4280232_filtered.fasta	Enterobacter asburiae	Different Species
IMP	H	4	BX	7	indirect	-806	hospital	ERR4280160_filtered.fasta	Klebsiella pneumoniae	ERR4280233_filtered.fasta	Escherichia coli	Different Species
IMP	H	4	BX	8	indirect	-806	hospital	ERR4280160_filtered.fasta	Klebsiella pneumoniae	ERR4280232_filtered.fasta	Enterobacter asburiae	Different Species
IMP	H	4	BX	8	indirect	-806	hospital	ERR4280160_filtered.fasta	Klebsiella pneumoniae	ERR4280233_filtered.fasta	Escherichia coli	Different Species
IMP	H	4	BX	9	indirect	-807	hospital	ERR4280160_filtered.fasta	Klebsiella pneumoniae	ERR4280232_filtered.fasta	Enterobacter asburiae	Different Species
IMP	H	4	BX	9	indirect	-807	hospital	ERR4280160_filtered.fasta	Klebsiella pneumoniae	ERR4280233_filtered.fasta	Escherichia coli	Different Species
IMP	H	4	BX	10	indirect	-808	hospital	ERR4280160_filtered.fasta	Klebsiella pneumoniae	ERR4280232_filtered.fasta	Enterobacter asburiae	Different Species
IMP	H	4	BX	10	indirect	-808	hospital	ERR4280160_filtered.fasta	Klebsiella pneumoniae	ERR4280233_filtered.fasta	Escherichia coli	Different Species
IMP	H	4	BX	11	indirect	-820	hospital	ERR4280160_filtered.fasta	Klebsiella pneumoniae	ERR4280232_filtered.fasta	Enterobacter asburiae	Different Species
IMP	H	4	BX	11	indirect	-820	hospital	ERR4280160_filtered.fasta	Klebsiella pneumoniae	ERR4280233_filtered.fasta	Escherichia coli	Different Species
IMP	H	4	BX	12	indirect	-820	hospital	ERR4280160_filtered.fasta	Klebsiella pneumoniae	ERR4280232_filtered.fasta	Enterobacter asburiae	Different Species
IMP	H	4	BX	12	indirect	-820	hospital	ERR4280160_filtered.fasta	Klebsiella pneumoniae	ERR4280233_filtered.fasta	Escherichia coli	Different Species
IMP	H	4	BX	13	indirect	-821	hospital	ERR4280160_filtered.fasta	Klebsiella pneumoniae	ERR4280232_filtered.fasta	Enterobacter asburiae	Different Species
IMP	H	4	BX	13	indirect	-821	hospital	ERR4280160_filtered.fasta	Klebsiella pneumoniae	ERR4280233_filtered.fasta	Escherichia coli	Different Species
IMP	H	4	BX	14	indirect	-821	hospital	ERR4280160_filtered.fasta	Klebsiella pneumoniae	ERR4280232_filtered.fasta	Enterobacter asburiae	Different Species
IMP	H	4	BX	14	indirect	-821	hospital	ERR4280160_filtered.fasta	Klebsiella pneumoniae	ERR4280233_filtered.fasta	Escherichia coli	Different Species
IMP	H	4	BY	1	indirect	-825	hospital	ERR4280160_filtered.fasta	Klebsiella pneumoniae	ERR4280235_filtered.fasta	Enterobacter hormaechei	Different Species
IMP	H	4	BY	2	indirect	-853	hospital	ERR4280160_filtered.fasta	Klebsiella pneumoniae	ERR4280235_filtered.fasta	Enterobacter hormaechei	Different Species
IMP	H	4	BY	3	indirect	-854	hospital	ERR4280160_filtered.fasta	Klebsiella pneumoniae	ERR4280235_filtered.fasta	Enterobacter hormaechei	Different Species
IMP	H	4	BY	4	indirect	-889	hospital	ERR4280160_filtered.fasta	Klebsiella pneumoniae	ERR4280235_filtered.fasta	Enterobacter hormaechei	Different Species
IMP	H	5	I	2	indirect	-951	hospital	ERR4280160_filtered.fasta	Klebsiella pneumoniae	ERR4280223_filtered.fasta	Enterobacter hormaechei	Different Species
IMP	H	5	I	4	indirect	-952	hospital	ERR4280160_filtered.fasta	Klebsiella pneumoniae	ERR4280223_filtered.fasta	Enterobacter hormaechei	Different Species
IMP	H	5	K	1	indirect	-823	hospital	ERR4280160_filtered.fasta	Klebsiella pneumoniae	ERR4280222_filtered.fasta	Escherichia coli	Different Species
IMP	H	5	K	2	indirect	-829	hospital	ERR4280160_filtered.fasta	Klebsiella pneumoniae	ERR4280222_filtered.fasta	Escherichia coli	Different Species
IMP	H	5	K	3	indirect	-831	hospital	ERR4280160_filtered.fasta	Klebsiella pneumoniae	ERR4280222_filtered.fasta	Escherichia coli	Different Species
IMP	H	5	K	4	indirect	-862	hospital	ERR4280160_filtered.fasta	Klebsiella pneumoniae	ERR4280222_filtered.fasta	Escherichia coli	Different Species
IMP	H	5	K	5	indirect	-863	hospital	ERR4280160_filtered.fasta	Klebsiella pneumoniae	ERR4280222_filtered.fasta	Escherichia coli	Different Species
IMP	H	5	K	6	indirect	-900	hospital	ERR4280160_filtered.fasta	Klebsiella pneumoniae	ERR4280222_filtered.fasta	Escherichia coli	Different Species
IMP	H	5	K	7	indirect	-901	hospital	ERR4280160_filtered.fasta	Klebsiella pneumoniae	ERR4280222_filtered.fasta	Escherichia coli	Different Species
IMP	H	5	K	8	indirect	-911	hospital	ERR4280160_filtered.fasta	Klebsiella pneumoniae	ERR4280222_filtered.fasta	Escherichia coli	Different Species
IMP	H	5	K	9	indirect	-958	hospital	ERR4280160_filtered.fasta	Klebsiella pneumoniae	ERR4280222_filtered.fasta	Escherichia coli	Different Species
IMP	H	5	K	10	indirect	-959	hospital	ERR4280160_filtered.fasta	Klebsiella pneumoniae	ERR4280222_filtered.fasta	Escherichia coli	Different Species
IMP	H	5	K	11	indirect	-959	hospital	ERR4280160_filtered.fasta	Klebsiella pneumoniae	ERR4280222_filtered.fasta	Escherichia coli	Different Species
IMP	H	5	K	12	indirect	-960	hospital	ERR4280160_filtered.fasta	Klebsiella pneumoniae	ERR4280222_filtered.fasta	Escherichia coli	Different Species
IMP	H	5	N	1	indirect	-41	hospital	ERR4280160_filtered.fasta	Klebsiella pneumoniae	ERR4280226_filtered.fasta	Enterobacter hormaechei	Different Species
IMP	H	5	P	1	indirect	-24	hospital	ERR4280160_filtered.fasta	Klebsiella pneumoniae	ERR4280162_filtered.fasta	Enterobacter asburiae	Different Species
IMP	H	5	P	2	indirect	-23	hospital	ERR4280160_filtered.fasta	Klebsiella pneumoniae	ERR4280162_filtered.fasta	Enterobacter asburiae	Different Species
IMP	H	5	P	3	indirect	-23	hospital	ERR4280160_filtered.fasta	Klebsiella pneumoniae	ERR4280162_filtered.fasta	Enterobacter asburiae	Different Species
IMP	H	5	P	4	indirect	-17	hospital	ERR4280160_filtered.fasta	Klebsiella pneumoniae	ERR4280162_filtered.fasta	Enterobacter asburiae	Different Species
IMP	H	5	P	5	indirect	-195	hospital	ERR4280160_filtered.fasta	Klebsiella pneumoniae	ERR4280162_filtered.fasta	Enterobacter asburiae	Different Species
IMP	H	5	P	6	indirect	-230	hospital	ERR4280160_filtered.fasta	Klebsiella pneumoniae	ERR4280162_filtered.fasta	Enterobacter asburiae	Different Species
IMP	H	5	P	7	indirect	-230	hospital	ERR4280160_filtered.fasta	Klebsiella pneumoniae	ERR4280162_filtered.fasta	Enterobacter asburiae	Different Species
IMP	H	5	P	8	indirect	-231	hospital	ERR4280160_filtered.fasta	Klebsiella pneumoniae	ERR4280162_filtered.fasta	Enterobacter asburiae	Different Species
IMP	H	5	P	9	indirect	-264	hospital	ERR4280160_filtered.fasta	Klebsiella pneumoniae	ERR4280162_filtered.fasta	Enterobacter asburiae	Different Species
IMP	H	5	Q	1	indirect	-165	hospital	ERR4280160_filtered.fasta	Klebsiella pneumoniae	ERR4280163_filtered.fasta	Enterobacter asburiae	Different Species
IMP	H	5	Q	2	indirect	-166	hospital	ERR4280160_filtered.fasta	Klebsiella pneumoniae	ERR4280163_filtered.fasta	Enterobacter asburiae	Different Species
IMP	H	5	Q	3	indirect	-166	hospital	ERR4280160_filtered.fasta	Klebsiella pneumoniae	ERR4280163_filtered.fasta	Enterobacter asburiae	Different Species
IMP	H	5	Q	4	indirect	-167	hospital	ERR4280160_filtered.fasta	Klebsiella pneumoniae	ERR4280163_filtered.fasta	Enterobacter asburiae	Different Species
IMP	H	5	Q	5	indirect	-167	hospital	ERR4280160_filtered.fasta	Klebsiella pneumoniae	ERR4280163_filtered.fasta	Enterobacter asburiae	Different Species
IMP	H	5	Q	6	indirect	-172	hospital	ERR4280160_filtered.fasta	Klebsiella pneumoniae	ERR4280163_filtered.fasta	Enterobacter asburiae	Different Species
IMP	H	5	Q	7	indirect	-172	hospital	ERR4280160_filtered.fasta	Klebsiella pneumoniae	ERR4280163_filtered.fasta	Enterobacter asburiae	Different Species
IMP	H	5	Q	8	indirect	-173	hospital	ERR4280160_filtered.fasta	Klebsiella pneumoniae	ERR4280163_filtered.fasta	Enterobacter asburiae	Different Species
IMP	H	5	Q	9	indirect	-212	hospital	ERR4280160_filtered.fasta	Klebsiella pneumoniae	ERR4280163_filtered.fasta	Enterobacter asburiae	Different Species
IMP	H	5	Q	10	indirect	-226	hospital	ERR4280160_filtered.fasta	Klebsiella pneumoniae	ERR4280163_filtered.fasta	Enterobacter asburiae	Different Species
IMP	H	5	Q	11	indirect	-265	hospital	ERR4280160_filtered.fasta	Klebsiella pneumoniae	ERR4280163_filtered.fasta	Enterobacter asburiae	Different Species
IMP	H	5	R	5	indirect	-79	building	ERR4280160_filtered.fasta	Klebsiella pneumoniae	ERR4280164_filtered.fasta	Enterobacter hormaechei	Different Species
IMP	H	5	R	8	indirect	-257	building	ERR4280160_filtered.fasta	Klebsiella pneumoniae	ERR4280164_filtered.fasta	Enterobacter hormaechei	Different Species
IMP	H	5	R	9	indirect	-258	building	ERR4280160_filtered.fasta	Klebsiella pneumoniae	ERR4280164_filtered.fasta	Enterobacter hormaechei	Different Species
IMP	H	5	S	1	indirect	-264	hospital	ERR4280160_filtered.fasta	Klebsiella pneumoniae	ERR4280165_filtered.fasta	Klebsiella pneumoniae	Same Species	15183	0.999863	0.935025
IMP	H	5	S	2	indirect	-265	hospital	ERR4280160_filtered.fasta	Klebsiella pneumoniae	ERR4280165_filtered.fasta	Klebsiella pneumoniae	Same Species	15183	0.999863	0.935025
IMP	H	5	S	3	indirect	-265	hospital	ERR4280160_filtered.fasta	Klebsiella pneumoniae	ERR4280165_filtered.fasta	Klebsiella pneumoniae	Same Species	15183	0.999863	0.935025
IMP	H	5	S	4	indirect	-266	hospital	ERR4280160_filtered.fasta	Klebsiella pneumoniae	ERR4280165_filtered.fasta	Klebsiella pneumoniae	Same Species	15183	0.999863	0.935025
IMP	H	5	U	1	indirect	-52	hospital	ERR4280160_filtered.fasta	Klebsiella pneumoniae	ERR4280152_filtered.fasta	Enterobacter hormaechei	Different Species
IMP	H	5	U	2	indirect	-51	hospital	ERR4280160_filtered.fasta	Klebsiella pneumoniae	ERR4280152_filtered.fasta	Enterobacter hormaechei	Different Species
IMP	H	5	U	3	indirect	-51	hospital	ERR4280160_filtered.fasta	Klebsiella pneumoniae	ERR4280152_filtered.fasta	Enterobacter hormaechei	Different Species
IMP	H	5	U	4	indirect	-50	hospital	ERR4280160_filtered.fasta	Klebsiella pneumoniae	ERR4280152_filtered.fasta	Enterobacter hormaechei	Different Species
IMP	H	5	U	5	indirect	0	hospital	ERR4280160_filtered.fasta	Klebsiella pneumoniae	ERR4280152_filtered.fasta	Enterobacter hormaechei	Different Species
IMP	H	5	U	6	indirect	-14	hospital	ERR4280160_filtered.fasta	Klebsiella pneumoniae	ERR4280152_filtered.fasta	Enterobacter hormaechei	Different Species
IMP	H	5	V	1	indirect	-372	building	ERR4280160_filtered.fasta	Klebsiella pneumoniae	ERR4280169_filtered.fasta	Enterobacter hormaechei	Different Species
IMP	H	5	V	1	indirect	-372	building	ERR4280160_filtered.fasta	Klebsiella pneumoniae	ERR4280171_filtered.fasta	Escherichia coli	Different Species
IMP	H	5	V	2	indirect	-358	ward	ERR4280160_filtered.fasta	Klebsiella pneumoniae	ERR4280169_filtered.fasta	Enterobacter hormaechei	Different Species
IMP	H	5	V	2	indirect	-358	ward	ERR4280160_filtered.fasta	Klebsiella pneumoniae	ERR4280171_filtered.fasta	Escherichia coli	Different Species
IMP	H	5	V	3	indirect	-358	building	ERR4280160_filtered.fasta	Klebsiella pneumoniae	ERR4280169_filtered.fasta	Enterobacter hormaechei	Different Species
IMP	H	5	V	3	indirect	-358	building	ERR4280160_filtered.fasta	Klebsiella pneumoniae	ERR4280171_filtered.fasta	Escherichia coli	Different Species
IMP	H	5	V	4	indirect	-359	building	ERR4280160_filtered.fasta	Klebsiella pneumoniae	ERR4280169_filtered.fasta	Enterobacter hormaechei	Different Species
IMP	H	5	V	4	indirect	-359	building	ERR4280160_filtered.fasta	Klebsiella pneumoniae	ERR4280171_filtered.fasta	Escherichia coli	Different Species
IMP	H	5	V	5	indirect	-362	ward	ERR4280160_filtered.fasta	Klebsiella pneumoniae	ERR4280169_filtered.fasta	Enterobacter hormaechei	Different Species
IMP	H	5	V	5	indirect	-362	ward	ERR4280160_filtered.fasta	Klebsiella pneumoniae	ERR4280171_filtered.fasta	Escherichia coli	Different Species
IMP	H	5	V	6	indirect	-362	building	ERR4280160_filtered.fasta	Klebsiella pneumoniae	ERR4280169_filtered.fasta	Enterobacter hormaechei	Different Species
IMP	H	5	V	6	indirect	-362	building	ERR4280160_filtered.fasta	Klebsiella pneumoniae	ERR4280171_filtered.fasta	Escherichia coli	Different Species
IMP	H	5	V	7	indirect	-363	ward	ERR4280160_filtered.fasta	Klebsiella pneumoniae	ERR4280169_filtered.fasta	Enterobacter hormaechei	Different Species
IMP	H	5	V	7	indirect	-363	ward	ERR4280160_filtered.fasta	Klebsiella pneumoniae	ERR4280171_filtered.fasta	Escherichia coli	Different Species
IMP	H	5	V	8	indirect	-370	building	ERR4280160_filtered.fasta	Klebsiella pneumoniae	ERR4280169_filtered.fasta	Enterobacter hormaechei	Different Species
IMP	H	5	V	8	indirect	-370	building	ERR4280160_filtered.fasta	Klebsiella pneumoniae	ERR4280171_filtered.fasta	Escherichia coli	Different Species
IMP	H	5	V	9	indirect	-370	ward	ERR4280160_filtered.fasta	Klebsiella pneumoniae	ERR4280169_filtered.fasta	Enterobacter hormaechei	Different Species
IMP	H	5	V	9	indirect	-370	ward	ERR4280160_filtered.fasta	Klebsiella pneumoniae	ERR4280171_filtered.fasta	Escherichia coli	Different Species
IMP	H	5	V	10	indirect	-371	building	ERR4280160_filtered.fasta	Klebsiella pneumoniae	ERR4280169_filtered.fasta	Enterobacter hormaechei	Different Species
IMP	H	5	V	10	indirect	-371	building	ERR4280160_filtered.fasta	Klebsiella pneumoniae	ERR4280171_filtered.fasta	Escherichia coli	Different Species
IMP	H	5	W	1	indirect	-338	hospital	ERR4280160_filtered.fasta	Klebsiella pneumoniae	ERR4280167_filtered.fasta	Enterobacter hormaechei	Different Species
IMP	H	5	W	2	indirect	-339	building	ERR4280160_filtered.fasta	Klebsiella pneumoniae	ERR4280167_filtered.fasta	Enterobacter hormaechei	Different Species
IMP	H	5	W	3	indirect	-339	hospital	ERR4280160_filtered.fasta	Klebsiella pneumoniae	ERR4280167_filtered.fasta	Enterobacter hormaechei	Different Species
IMP	H	5	W	4	indirect	-340	building	ERR4280160_filtered.fasta	Klebsiella pneumoniae	ERR4280167_filtered.fasta	Enterobacter hormaechei	Different Species
IMP	H	5	W	5	indirect	-348	hospital	ERR4280160_filtered.fasta	Klebsiella pneumoniae	ERR4280167_filtered.fasta	Enterobacter hormaechei	Different Species
IMP	H	5	X	1	indirect	-332	hospital	ERR4280160_filtered.fasta	Klebsiella pneumoniae	ERR4280168_filtered.fasta	Atlantibacter hermannii	Different Species
IMP	H	5	X	2	indirect	-938	hospital	ERR4280160_filtered.fasta	Klebsiella pneumoniae	ERR4280168_filtered.fasta	Atlantibacter hermannii	Different Species
IMP	H	5	X	3	indirect	-939	hospital	ERR4280160_filtered.fasta	Klebsiella pneumoniae	ERR4280168_filtered.fasta	Atlantibacter hermannii	Different Species
IMP	H	5	X	4	indirect	-939	hospital	ERR4280160_filtered.fasta	Klebsiella pneumoniae	ERR4280168_filtered.fasta	Atlantibacter hermannii	Different Species
IMP	H	5	Y	1	indirect	-319	building	ERR4280160_filtered.fasta	Klebsiella pneumoniae	ERR4280170_filtered.fasta	Enterobacter cloacae	Different Species
IMP	H	5	Y	2	indirect	-326	building	ERR4280160_filtered.fasta	Klebsiella pneumoniae	ERR4280170_filtered.fasta	Enterobacter cloacae	Different Species
IMP	H	5	Y	3	indirect	-326	building	ERR4280160_filtered.fasta	Klebsiella pneumoniae	ERR4280170_filtered.fasta	Enterobacter cloacae	Different Species
IMP	H	5	Y	4	indirect	-361	building	ERR4280160_filtered.fasta	Klebsiella pneumoniae	ERR4280170_filtered.fasta	Enterobacter cloacae	Different Species
IMP	H	5	Y	5	indirect	-361	building	ERR4280160_filtered.fasta	Klebsiella pneumoniae	ERR4280170_filtered.fasta	Enterobacter cloacae	Different Species
IMP	H	5	Y	6	indirect	-385	building	ERR4280160_filtered.fasta	Klebsiella pneumoniae	ERR4280170_filtered.fasta	Enterobacter cloacae	Different Species
IMP	H	5	Z	1	indirect	-328	building	ERR4280160_filtered.fasta	Klebsiella pneumoniae	ERR4280172_filtered.fasta	Enterobacter cloacae	Different Species
IMP	H	5	Z	1	indirect	-328	building	ERR4280160_filtered.fasta	Klebsiella pneumoniae	ERR4280179_filtered.fasta	Enterobacter hormaechei	Different Species
IMP	H	5	Z	2	indirect	-330	hospital	ERR4280160_filtered.fasta	Klebsiella pneumoniae	ERR4280172_filtered.fasta	Enterobacter cloacae	Different Species
IMP	H	5	Z	2	indirect	-330	hospital	ERR4280160_filtered.fasta	Klebsiella pneumoniae	ERR4280179_filtered.fasta	Enterobacter hormaechei	Different Species
IMP	H	5	Z	3	indirect	-330	building	ERR4280160_filtered.fasta	Klebsiella pneumoniae	ERR4280172_filtered.fasta	Enterobacter cloacae	Different Species
IMP	H	5	Z	3	indirect	-330	building	ERR4280160_filtered.fasta	Klebsiella pneumoniae	ERR4280179_filtered.fasta	Enterobacter hormaechei	Different Species
IMP	H	5	Z	4	indirect	-331	hospital	ERR4280160_filtered.fasta	Klebsiella pneumoniae	ERR4280172_filtered.fasta	Enterobacter cloacae	Different Species
IMP	H	5	Z	4	indirect	-331	hospital	ERR4280160_filtered.fasta	Klebsiella pneumoniae	ERR4280179_filtered.fasta	Enterobacter hormaechei	Different Species
IMP	H	5	Z	5	indirect	-336	hospital	ERR4280160_filtered.fasta	Klebsiella pneumoniae	ERR4280172_filtered.fasta	Enterobacter cloacae	Different Species
IMP	H	5	Z	5	indirect	-336	hospital	ERR4280160_filtered.fasta	Klebsiella pneumoniae	ERR4280179_filtered.fasta	Enterobacter hormaechei	Different Species
IMP	H	5	Z	6	indirect	-336	hospital	ERR4280160_filtered.fasta	Klebsiella pneumoniae	ERR4280172_filtered.fasta	Enterobacter cloacae	Different Species
IMP	H	5	Z	6	indirect	-336	hospital	ERR4280160_filtered.fasta	Klebsiella pneumoniae	ERR4280179_filtered.fasta	Enterobacter hormaechei	Different Species
IMP	H	5	Z	7	indirect	-337	hospital	ERR4280160_filtered.fasta	Klebsiella pneumoniae	ERR4280172_filtered.fasta	Enterobacter cloacae	Different Species
IMP	H	5	Z	7	indirect	-337	hospital	ERR4280160_filtered.fasta	Klebsiella pneumoniae	ERR4280179_filtered.fasta	Enterobacter hormaechei	Different Species
IMP	H	5	Z	8	indirect	-339	building	ERR4280160_filtered.fasta	Klebsiella pneumoniae	ERR4280172_filtered.fasta	Enterobacter cloacae	Different Species
IMP	H	5	Z	8	indirect	-339	building	ERR4280160_filtered.fasta	Klebsiella pneumoniae	ERR4280179_filtered.fasta	Enterobacter hormaechei	Different Species
IMP	H	5	Z	9	indirect	-353	building	ERR4280160_filtered.fasta	Klebsiella pneumoniae	ERR4280172_filtered.fasta	Enterobacter cloacae	Different Species
IMP	H	5	Z	9	indirect	-353	building	ERR4280160_filtered.fasta	Klebsiella pneumoniae	ERR4280179_filtered.fasta	Enterobacter hormaechei	Different Species
IMP	H	5	AA	1	indirect	-447	hospital	ERR4280160_filtered.fasta	Klebsiella pneumoniae	ERR4280180_filtered.fasta	Klebsiella pneumoniae	Same Species	14686	0.999937	0.588254
IMP	H	5	AB	1	indirect	-121	hospital	ERR4280160_filtered.fasta	Klebsiella pneumoniae	ERR4280173_filtered.fasta	Klebsiella pneumoniae	Same Species	14596	0.999887	0.589123
IMP	H	5	AB	2	indirect	-268	hospital	ERR4280160_filtered.fasta	Klebsiella pneumoniae	ERR4280173_filtered.fasta	Klebsiella pneumoniae	Same Species	14596	0.999887	0.589123
IMP	H	5	AB	3	indirect	-269	hospital	ERR4280160_filtered.fasta	Klebsiella pneumoniae	ERR4280173_filtered.fasta	Klebsiella pneumoniae	Same Species	14596	0.999887	0.589123
IMP	H	5	AB	4	indirect	-269	hospital	ERR4280160_filtered.fasta	Klebsiella pneumoniae	ERR4280173_filtered.fasta	Klebsiella pneumoniae	Same Species	14596	0.999887	0.589123
IMP	H	5	AB	5	indirect	-270	hospital	ERR4280160_filtered.fasta	Klebsiella pneumoniae	ERR4280173_filtered.fasta	Klebsiella pneumoniae	Same Species	14596	0.999887	0.589123
IMP	H	5	AB	6	indirect	-272	hospital	ERR4280160_filtered.fasta	Klebsiella pneumoniae	ERR4280173_filtered.fasta	Klebsiella pneumoniae	Same Species	14596	0.999887	0.589123
IMP	H	5	AB	7	indirect	-322	hospital	ERR4280160_filtered.fasta	Klebsiella pneumoniae	ERR4280173_filtered.fasta	Klebsiella pneumoniae	Same Species	14596	0.999887	0.589123
IMP	H	5	AB	8	indirect	-357	hospital	ERR4280160_filtered.fasta	Klebsiella pneumoniae	ERR4280173_filtered.fasta	Klebsiella pneumoniae	Same Species	14596	0.999887	0.589123
IMP	H	5	AB	9	indirect	-398	hospital	ERR4280160_filtered.fasta	Klebsiella pneumoniae	ERR4280173_filtered.fasta	Klebsiella pneumoniae	Same Species	14596	0.999887	0.589123
IMP	H	5	AB	10	indirect	-433	hospital	ERR4280160_filtered.fasta	Klebsiella pneumoniae	ERR4280173_filtered.fasta	Klebsiella pneumoniae	Same Species	14596	0.999887	0.589123
IMP	H	5	AB	11	indirect	-433	hospital	ERR4280160_filtered.fasta	Klebsiella pneumoniae	ERR4280173_filtered.fasta	Klebsiella pneumoniae	Same Species	14596	0.999887	0.589123
IMP	H	5	AB	12	indirect	-434	hospital	ERR4280160_filtered.fasta	Klebsiella pneumoniae	ERR4280173_filtered.fasta	Klebsiella pneumoniae	Same Species	14596	0.999887	0.589123
IMP	H	5	AB	13	indirect	-434	hospital	ERR4280160_filtered.fasta	Klebsiella pneumoniae	ERR4280173_filtered.fasta	Klebsiella pneumoniae	Same Species	14596	0.999887	0.589123
IMP	H	5	AB	14	indirect	-435	hospital	ERR4280160_filtered.fasta	Klebsiella pneumoniae	ERR4280173_filtered.fasta	Klebsiella pneumoniae	Same Species	14596	0.999887	0.589123
IMP	H	5	AB	15	indirect	-440	hospital	ERR4280160_filtered.fasta	Klebsiella pneumoniae	ERR4280173_filtered.fasta	Klebsiella pneumoniae	Same Species	14596	0.999887	0.589123
IMP	H	5	AB	16	indirect	-442	hospital	ERR4280160_filtered.fasta	Klebsiella pneumoniae	ERR4280173_filtered.fasta	Klebsiella pneumoniae	Same Species	14596	0.999887	0.589123
IMP	H	5	AB	17	indirect	-467	hospital	ERR4280160_filtered.fasta	Klebsiella pneumoniae	ERR4280173_filtered.fasta	Klebsiella pneumoniae	Same Species	14596	0.999887	0.589123
IMP	H	5	AB	18	indirect	-467	hospital	ERR4280160_filtered.fasta	Klebsiella pneumoniae	ERR4280173_filtered.fasta	Klebsiella pneumoniae	Same Species	14596	0.999887	0.589123
IMP	H	5	AC	1	indirect	-265	hospital	ERR4280160_filtered.fasta	Klebsiella pneumoniae	ERR4280181_filtered.fasta	Enterobacter hormaechei	Different Species
IMP	H	5	AC	2	indirect	-430	hospital	ERR4280160_filtered.fasta	Klebsiella pneumoniae	ERR4280181_filtered.fasta	Enterobacter hormaechei	Different Species
IMP	H	5	AC	3	indirect	-433	hospital	ERR4280160_filtered.fasta	Klebsiella pneumoniae	ERR4280181_filtered.fasta	Enterobacter hormaechei	Different Species
IMP	H	5	AC	4	indirect	-433	hospital	ERR4280160_filtered.fasta	Klebsiella pneumoniae	ERR4280181_filtered.fasta	Enterobacter hormaechei	Different Species
IMP	H	5	AC	5	indirect	-434	hospital	ERR4280160_filtered.fasta	Klebsiella pneumoniae	ERR4280181_filtered.fasta	Enterobacter hormaechei	Different Species
IMP	H	5	AC	6	indirect	-435	hospital	ERR4280160_filtered.fasta	Klebsiella pneumoniae	ERR4280181_filtered.fasta	Enterobacter hormaechei	Different Species
IMP	H	5	AC	7	indirect	-451	hospital	ERR4280160_filtered.fasta	Klebsiella pneumoniae	ERR4280181_filtered.fasta	Enterobacter hormaechei	Different Species
IMP	H	5	AC	8	indirect	-452	hospital	ERR4280160_filtered.fasta	Klebsiella pneumoniae	ERR4280181_filtered.fasta	Enterobacter hormaechei	Different Species
IMP	H	5	AC	9	indirect	-452	hospital	ERR4280160_filtered.fasta	Klebsiella pneumoniae	ERR4280181_filtered.fasta	Enterobacter hormaechei	Different Species
IMP	H	5	AC	10	indirect	-453	hospital	ERR4280160_filtered.fasta	Klebsiella pneumoniae	ERR4280181_filtered.fasta	Enterobacter hormaechei	Different Species
IMP	H	5	AC	11	indirect	-465	hospital	ERR4280160_filtered.fasta	Klebsiella pneumoniae	ERR4280181_filtered.fasta	Enterobacter hormaechei	Different Species
IMP	H	5	AD	1	indirect	-468	building	ERR4280160_filtered.fasta	Klebsiella pneumoniae	ERR4280197_filtered.fasta	Escherichia coli	Different Species
IMP	H	5	AF	2	indirect	-447	hospital	ERR4280160_filtered.fasta	Klebsiella pneumoniae	ERR4280178_filtered.fasta	Enterobacter ludwigii	Different Species
IMP	H	5	AF	4	indirect	-507	hospital	ERR4280160_filtered.fasta	Klebsiella pneumoniae	ERR4280178_filtered.fasta	Enterobacter ludwigii	Different Species
IMP	H	5	AG	1	indirect	-526	ward	ERR4280160_filtered.fasta	Klebsiella pneumoniae	ERR4280199_filtered.fasta	Enterobacter hormaechei	Different Species
IMP	H	5	AG	2	indirect	-527	hospital	ERR4280160_filtered.fasta	Klebsiella pneumoniae	ERR4280199_filtered.fasta	Enterobacter hormaechei	Different Species
IMP	H	5	AG	3	indirect	-531	ward	ERR4280160_filtered.fasta	Klebsiella pneumoniae	ERR4280199_filtered.fasta	Enterobacter hormaechei	Different Species
IMP	H	5	AG	4	indirect	-531	hospital	ERR4280160_filtered.fasta	Klebsiella pneumoniae	ERR4280199_filtered.fasta	Enterobacter hormaechei	Different Species
IMP	H	5	AG	5	indirect	-532	ward	ERR4280160_filtered.fasta	Klebsiella pneumoniae	ERR4280199_filtered.fasta	Enterobacter hormaechei	Different Species
IMP	H	5	AH	1	indirect	-40	hospital	ERR4280160_filtered.fasta	Klebsiella pneumoniae	ERR4280174_filtered.fasta	Klebsiella pneumoniae	Same Species	14686	0.999969	0.739882
IMP	H	5	AH	2	indirect	-54	hospital	ERR4280160_filtered.fasta	Klebsiella pneumoniae	ERR4280174_filtered.fasta	Klebsiella pneumoniae	Same Species	14686	0.999969	0.739882
IMP	H	5	AH	3	indirect	-454	hospital	ERR4280160_filtered.fasta	Klebsiella pneumoniae	ERR4280174_filtered.fasta	Klebsiella pneumoniae	Same Species	14686	0.999969	0.739882
IMP	H	5	AH	4	indirect	-529	hospital	ERR4280160_filtered.fasta	Klebsiella pneumoniae	ERR4280174_filtered.fasta	Klebsiella pneumoniae	Same Species	14686	0.999969	0.739882
IMP	H	5	AH	5	indirect	-532	hospital	ERR4280160_filtered.fasta	Klebsiella pneumoniae	ERR4280174_filtered.fasta	Klebsiella pneumoniae	Same Species	14686	0.999969	0.739882
IMP	H	5	AI	1	indirect	-538	hospital	ERR4280160_filtered.fasta	Klebsiella pneumoniae	ERR4280202_filtered.fasta	Enterobacter hormaechei	Different Species
IMP	H	5	AI	2	indirect	-539	hospital	ERR4280160_filtered.fasta	Klebsiella pneumoniae	ERR4280202_filtered.fasta	Enterobacter hormaechei	Different Species
IMP	H	5	AI	3	indirect	-539	hospital	ERR4280160_filtered.fasta	Klebsiella pneumoniae	ERR4280202_filtered.fasta	Enterobacter hormaechei	Different Species
IMP	H	5	AI	4	indirect	-540	hospital	ERR4280160_filtered.fasta	Klebsiella pneumoniae	ERR4280202_filtered.fasta	Enterobacter hormaechei	Different Species
IMP	H	5	AI	5	indirect	-548	hospital	ERR4280160_filtered.fasta	Klebsiella pneumoniae	ERR4280202_filtered.fasta	Enterobacter hormaechei	Different Species
IMP	H	5	AI	6	indirect	-554	hospital	ERR4280160_filtered.fasta	Klebsiella pneumoniae	ERR4280202_filtered.fasta	Enterobacter hormaechei	Different Species
IMP	H	5	AJ	1	indirect	-554	hospital	ERR4280160_filtered.fasta	Klebsiella pneumoniae	ERR4280203_filtered.fasta	Enterobacter hormaechei	Different Species
IMP	H	5	AK	10	indirect	-89	hospital	ERR4280160_filtered.fasta	Klebsiella pneumoniae	ERR4280153_filtered.fasta	Klebsiella pneumoniae	Same Species	47	0.999945	0.0701513	Klebsiella_pneumoniae_ERR4280160_plasmid_AA104	Klebsiella_pneumoniae_ERR4280153_plasmid_AA111	1
IMP	H	5	AK	10	indirect	-89	hospital	ERR4280160_filtered.fasta	Klebsiella pneumoniae	ERR4280153_filtered.fasta	Klebsiella pneumoniae	Same Species	47	0.999945	0.0701513	Klebsiella_pneumoniae_ERR4280160_plasmid_AA111	Klebsiella_pneumoniae_ERR4280153_plasmid_AA111	1
IMP	H	5	AK	11	indirect	-149	hospital	ERR4280160_filtered.fasta	Klebsiella pneumoniae	ERR4280153_filtered.fasta	Klebsiella pneumoniae	Same Species	47	0.999945	0.0701513	Klebsiella_pneumoniae_ERR4280160_plasmid_AA104	Klebsiella_pneumoniae_ERR4280153_plasmid_AA111	1
IMP	H	5	AK	11	indirect	-149	hospital	ERR4280160_filtered.fasta	Klebsiella pneumoniae	ERR4280153_filtered.fasta	Klebsiella pneumoniae	Same Species	47	0.999945	0.0701513	Klebsiella_pneumoniae_ERR4280160_plasmid_AA111	Klebsiella_pneumoniae_ERR4280153_plasmid_AA111	1
IMP	H	5	AK	12	indirect	-181	hospital	ERR4280160_filtered.fasta	Klebsiella pneumoniae	ERR4280153_filtered.fasta	Klebsiella pneumoniae	Same Species	47	0.999945	0.0701513	Klebsiella_pneumoniae_ERR4280160_plasmid_AA104	Klebsiella_pneumoniae_ERR4280153_plasmid_AA111	1
IMP	H	5	AK	12	indirect	-181	hospital	ERR4280160_filtered.fasta	Klebsiella pneumoniae	ERR4280153_filtered.fasta	Klebsiella pneumoniae	Same Species	47	0.999945	0.0701513	Klebsiella_pneumoniae_ERR4280160_plasmid_AA111	Klebsiella_pneumoniae_ERR4280153_plasmid_AA111	1
IMP	H	5	AL	1	indirect	-543	building	ERR4280160_filtered.fasta	Klebsiella pneumoniae	ERR4280177_filtered.fasta	Enterobacter hormaechei	Different Species
IMP	H	5	AL	2	indirect	-548	building	ERR4280160_filtered.fasta	Klebsiella pneumoniae	ERR4280177_filtered.fasta	Enterobacter hormaechei	Different Species
IMP	H	5	AL	3	indirect	-548	building	ERR4280160_filtered.fasta	Klebsiella pneumoniae	ERR4280177_filtered.fasta	Enterobacter hormaechei	Different Species
IMP	H	5	AL	4	indirect	-549	building	ERR4280160_filtered.fasta	Klebsiella pneumoniae	ERR4280177_filtered.fasta	Enterobacter hormaechei	Different Species
IMP	H	5	AL	5	indirect	-558	building	ERR4280160_filtered.fasta	Klebsiella pneumoniae	ERR4280177_filtered.fasta	Enterobacter hormaechei	Different Species
IMP	H	5	AL	6	indirect	-558	building	ERR4280160_filtered.fasta	Klebsiella pneumoniae	ERR4280177_filtered.fasta	Enterobacter hormaechei	Different Species
IMP	H	5	AL	7	indirect	-559	building	ERR4280160_filtered.fasta	Klebsiella pneumoniae	ERR4280177_filtered.fasta	Enterobacter hormaechei	Different Species
IMP	H	5	AL	8	indirect	-561	building	ERR4280160_filtered.fasta	Klebsiella pneumoniae	ERR4280177_filtered.fasta	Enterobacter hormaechei	Different Species
IMP	H	5	AL	9	indirect	-561	building	ERR4280160_filtered.fasta	Klebsiella pneumoniae	ERR4280177_filtered.fasta	Enterobacter hormaechei	Different Species
IMP	H	5	AL	10	indirect	-562	building	ERR4280160_filtered.fasta	Klebsiella pneumoniae	ERR4280177_filtered.fasta	Enterobacter hormaechei	Different Species
IMP	H	5	AL	11	indirect	-564	building	ERR4280160_filtered.fasta	Klebsiella pneumoniae	ERR4280177_filtered.fasta	Enterobacter hormaechei	Different Species
IMP	H	5	AM	1	indirect	-255	building	ERR4280160_filtered.fasta	Klebsiella pneumoniae	ERR4280182_filtered.fasta	Enterobacter hormaechei	Different Species
IMP	H	5	AM	2	indirect	-498	hospital	ERR4280160_filtered.fasta	Klebsiella pneumoniae	ERR4280182_filtered.fasta	Enterobacter hormaechei	Different Species
IMP	H	5	AM	3	indirect	-561	hospital	ERR4280160_filtered.fasta	Klebsiella pneumoniae	ERR4280182_filtered.fasta	Enterobacter hormaechei	Different Species
IMP	H	5	AM	4	indirect	-564	building	ERR4280160_filtered.fasta	Klebsiella pneumoniae	ERR4280182_filtered.fasta	Enterobacter hormaechei	Different Species
IMP	H	5	AM	5	indirect	-571	building	ERR4280160_filtered.fasta	Klebsiella pneumoniae	ERR4280182_filtered.fasta	Enterobacter hormaechei	Different Species
IMP	H	5	AM	6	indirect	-576	building	ERR4280160_filtered.fasta	Klebsiella pneumoniae	ERR4280182_filtered.fasta	Enterobacter hormaechei	Different Species
IMP	H	5	AM	7	indirect	-576	building	ERR4280160_filtered.fasta	Klebsiella pneumoniae	ERR4280182_filtered.fasta	Enterobacter hormaechei	Different Species
IMP	H	5	AM	8	indirect	-577	building	ERR4280160_filtered.fasta	Klebsiella pneumoniae	ERR4280182_filtered.fasta	Enterobacter hormaechei	Different Species
IMP	H	5	AM	9	indirect	-581	building	ERR4280160_filtered.fasta	Klebsiella pneumoniae	ERR4280182_filtered.fasta	Enterobacter hormaechei	Different Species
IMP	H	5	AM	10	indirect	-581	building	ERR4280160_filtered.fasta	Klebsiella pneumoniae	ERR4280182_filtered.fasta	Enterobacter hormaechei	Different Species
IMP	H	5	AM	11	indirect	-582	building	ERR4280160_filtered.fasta	Klebsiella pneumoniae	ERR4280182_filtered.fasta	Enterobacter hormaechei	Different Species
IMP	H	5	AN	1	indirect	-578	hospital	ERR4280160_filtered.fasta	Klebsiella pneumoniae	ERR4280175_filtered.fasta	Enterobacter ludwigii	Different Species
IMP	H	5	AO	1	direct	1	hospital	ERR4280160_filtered.fasta	Klebsiella pneumoniae	ERR4280176_filtered.fasta	Klebsiella pneumoniae	Same Species	15187	0.999931	0.593892
IMP	H	5	AO	2	indirect	-49	hospital	ERR4280160_filtered.fasta	Klebsiella pneumoniae	ERR4280176_filtered.fasta	Klebsiella pneumoniae	Same Species	15187	0.999931	0.593892
IMP	H	5	AO	3	indirect	-50	hospital	ERR4280160_filtered.fasta	Klebsiella pneumoniae	ERR4280176_filtered.fasta	Klebsiella pneumoniae	Same Species	15187	0.999931	0.593892
IMP	H	5	AO	4	indirect	-50	hospital	ERR4280160_filtered.fasta	Klebsiella pneumoniae	ERR4280176_filtered.fasta	Klebsiella pneumoniae	Same Species	15187	0.999931	0.593892
IMP	H	5	AO	5	indirect	-51	hospital	ERR4280160_filtered.fasta	Klebsiella pneumoniae	ERR4280176_filtered.fasta	Klebsiella pneumoniae	Same Species	15187	0.999931	0.593892
IMP	H	5	AO	6	indirect	-84	hospital	ERR4280160_filtered.fasta	Klebsiella pneumoniae	ERR4280176_filtered.fasta	Klebsiella pneumoniae	Same Species	15187	0.999931	0.593892
IMP	H	5	AO	7	indirect	-138	hospital	ERR4280160_filtered.fasta	Klebsiella pneumoniae	ERR4280176_filtered.fasta	Klebsiella pneumoniae	Same Species	15187	0.999931	0.593892
IMP	H	5	AO	8	indirect	-161	hospital	ERR4280160_filtered.fasta	Klebsiella pneumoniae	ERR4280176_filtered.fasta	Klebsiella pneumoniae	Same Species	15187	0.999931	0.593892
IMP	H	5	AO	9	indirect	-162	hospital	ERR4280160_filtered.fasta	Klebsiella pneumoniae	ERR4280176_filtered.fasta	Klebsiella pneumoniae	Same Species	15187	0.999931	0.593892
IMP	H	5	AO	10	indirect	-162	hospital	ERR4280160_filtered.fasta	Klebsiella pneumoniae	ERR4280176_filtered.fasta	Klebsiella pneumoniae	Same Species	15187	0.999931	0.593892
IMP	H	5	AO	11	indirect	-163	hospital	ERR4280160_filtered.fasta	Klebsiella pneumoniae	ERR4280176_filtered.fasta	Klebsiella pneumoniae	Same Species	15187	0.999931	0.593892
IMP	H	5	AO	12	indirect	-212	hospital	ERR4280160_filtered.fasta	Klebsiella pneumoniae	ERR4280176_filtered.fasta	Klebsiella pneumoniae	Same Species	15187	0.999931	0.593892
IMP	H	5	AO	13	indirect	-220	hospital	ERR4280160_filtered.fasta	Klebsiella pneumoniae	ERR4280176_filtered.fasta	Klebsiella pneumoniae	Same Species	15187	0.999931	0.593892
IMP	H	5	AO	14	indirect	-220	hospital	ERR4280160_filtered.fasta	Klebsiella pneumoniae	ERR4280176_filtered.fasta	Klebsiella pneumoniae	Same Species	15187	0.999931	0.593892
IMP	H	5	AO	15	indirect	-221	hospital	ERR4280160_filtered.fasta	Klebsiella pneumoniae	ERR4280176_filtered.fasta	Klebsiella pneumoniae	Same Species	15187	0.999931	0.593892
IMP	H	5	AO	16	indirect	-240	hospital	ERR4280160_filtered.fasta	Klebsiella pneumoniae	ERR4280176_filtered.fasta	Klebsiella pneumoniae	Same Species	15187	0.999931	0.593892
IMP	H	5	AO	17	indirect	-335	hospital	ERR4280160_filtered.fasta	Klebsiella pneumoniae	ERR4280176_filtered.fasta	Klebsiella pneumoniae	Same Species	15187	0.999931	0.593892
IMP	H	5	AO	18	indirect	-353	hospital	ERR4280160_filtered.fasta	Klebsiella pneumoniae	ERR4280176_filtered.fasta	Klebsiella pneumoniae	Same Species	15187	0.999931	0.593892
IMP	H	5	AO	19	indirect	-353	hospital	ERR4280160_filtered.fasta	Klebsiella pneumoniae	ERR4280176_filtered.fasta	Klebsiella pneumoniae	Same Species	15187	0.999931	0.593892
IMP	H	5	AO	20	indirect	-354	hospital	ERR4280160_filtered.fasta	Klebsiella pneumoniae	ERR4280176_filtered.fasta	Klebsiella pneumoniae	Same Species	15187	0.999931	0.593892
IMP	H	5	AO	21	indirect	-384	hospital	ERR4280160_filtered.fasta	Klebsiella pneumoniae	ERR4280176_filtered.fasta	Klebsiella pneumoniae	Same Species	15187	0.999931	0.593892
IMP	H	5	AO	22	indirect	-417	hospital	ERR4280160_filtered.fasta	Klebsiella pneumoniae	ERR4280176_filtered.fasta	Klebsiella pneumoniae	Same Species	15187	0.999931	0.593892
IMP	H	5	AO	23	indirect	-428	hospital	ERR4280160_filtered.fasta	Klebsiella pneumoniae	ERR4280176_filtered.fasta	Klebsiella pneumoniae	Same Species	15187	0.999931	0.593892
IMP	H	5	AO	24	indirect	-450	hospital	ERR4280160_filtered.fasta	Klebsiella pneumoniae	ERR4280176_filtered.fasta	Klebsiella pneumoniae	Same Species	15187	0.999931	0.593892
IMP	H	5	AO	25	indirect	-492	hospital	ERR4280160_filtered.fasta	Klebsiella pneumoniae	ERR4280176_filtered.fasta	Klebsiella pneumoniae	Same Species	15187	0.999931	0.593892
IMP	H	5	AO	26	indirect	-528	hospital	ERR4280160_filtered.fasta	Klebsiella pneumoniae	ERR4280176_filtered.fasta	Klebsiella pneumoniae	Same Species	15187	0.999931	0.593892
IMP	H	5	AO	27	indirect	-593	hospital	ERR4280160_filtered.fasta	Klebsiella pneumoniae	ERR4280176_filtered.fasta	Klebsiella pneumoniae	Same Species	15187	0.999931	0.593892
IMP	H	5	AO	28	indirect	-593	hospital	ERR4280160_filtered.fasta	Klebsiella pneumoniae	ERR4280176_filtered.fasta	Klebsiella pneumoniae	Same Species	15187	0.999931	0.593892
IMP	H	5	AO	29	indirect	-594	hospital	ERR4280160_filtered.fasta	Klebsiella pneumoniae	ERR4280176_filtered.fasta	Klebsiella pneumoniae	Same Species	15187	0.999931	0.593892
IMP	H	5	AO	30	indirect	-622	hospital	ERR4280160_filtered.fasta	Klebsiella pneumoniae	ERR4280176_filtered.fasta	Klebsiella pneumoniae	Same Species	15187	0.999931	0.593892
IMP	H	5	AP	5	indirect	-535	hospital	ERR4280160_filtered.fasta	Klebsiella pneumoniae	ERR4280201_filtered.fasta	Enterobacter hormaechei	Different Species
IMP	H	5	AP	6	indirect	-549	building	ERR4280160_filtered.fasta	Klebsiella pneumoniae	ERR4280201_filtered.fasta	Enterobacter hormaechei	Different Species
IMP	H	5	AP	7	indirect	-561	hospital	ERR4280160_filtered.fasta	Klebsiella pneumoniae	ERR4280201_filtered.fasta	Enterobacter hormaechei	Different Species
IMP	H	5	AP	8	indirect	-561	building	ERR4280160_filtered.fasta	Klebsiella pneumoniae	ERR4280201_filtered.fasta	Enterobacter hormaechei	Different Species
IMP	H	5	AP	9	indirect	-562	hospital	ERR4280160_filtered.fasta	Klebsiella pneumoniae	ERR4280201_filtered.fasta	Enterobacter hormaechei	Different Species
IMP	H	5	AP	10	indirect	-571	building	ERR4280160_filtered.fasta	Klebsiella pneumoniae	ERR4280201_filtered.fasta	Enterobacter hormaechei	Different Species
IMP	H	5	AP	11	indirect	-576	hospital	ERR4280160_filtered.fasta	Klebsiella pneumoniae	ERR4280201_filtered.fasta	Enterobacter hormaechei	Different Species
IMP	H	5	AP	12	indirect	-576	building	ERR4280160_filtered.fasta	Klebsiella pneumoniae	ERR4280201_filtered.fasta	Enterobacter hormaechei	Different Species
IMP	H	5	AP	13	indirect	-577	hospital	ERR4280160_filtered.fasta	Klebsiella pneumoniae	ERR4280201_filtered.fasta	Enterobacter hormaechei	Different Species
IMP	H	5	AQ	2	indirect	-613	building	ERR4280160_filtered.fasta	Klebsiella pneumoniae	ERR4280204_filtered.fasta	Klebsiella pneumoniae	Same Species	15186	0.999972	0.596962
IMP	H	5	AQ	3	indirect	-654	building	ERR4280160_filtered.fasta	Klebsiella pneumoniae	ERR4280204_filtered.fasta	Klebsiella pneumoniae	Same Species	15186	0.999972	0.596962
IMP	H	5	AQ	4	indirect	-654	hospital	ERR4280160_filtered.fasta	Klebsiella pneumoniae	ERR4280204_filtered.fasta	Klebsiella pneumoniae	Same Species	15186	0.999972	0.596962
IMP	H	5	AR	1	indirect	-160	hospital	ERR4280160_filtered.fasta	Klebsiella pneumoniae	ERR4280154_filtered.fasta	Klebsiella pneumoniae	Same Species	14684	0.999911	0.489239
IMP	H	5	AS	1	indirect	-648	building	ERR4280160_filtered.fasta	Klebsiella pneumoniae	ERR4280205_filtered.fasta	Enterobacter cloacae	Different Species
IMP	H	5	AU	2	indirect	-393	building	ERR4280160_filtered.fasta	Klebsiella pneumoniae	ERR4280155_filtered.fasta	Enterobacter hormaechei	Different Species
IMP	H	5	AV	1	indirect	-716	hospital	ERR4280160_filtered.fasta	Klebsiella pneumoniae	ERR4280183_filtered.fasta	Atlantibacter hermannii	Different Species
IMP	H	5	AV	2	indirect	-716	hospital	ERR4280160_filtered.fasta	Klebsiella pneumoniae	ERR4280183_filtered.fasta	Atlantibacter hermannii	Different Species
IMP	H	5	AV	3	indirect	-717	hospital	ERR4280160_filtered.fasta	Klebsiella pneumoniae	ERR4280183_filtered.fasta	Atlantibacter hermannii	Different Species
IMP	H	5	AW	1	indirect	0	hospital	ERR4280160_filtered.fasta	Klebsiella pneumoniae	ERR4280207_filtered.fasta	Escherichia coli	Different Species
IMP	H	5	AW	2	indirect	-160	hospital	ERR4280160_filtered.fasta	Klebsiella pneumoniae	ERR4280207_filtered.fasta	Escherichia coli	Different Species
IMP	H	5	AW	3	indirect	-193	hospital	ERR4280160_filtered.fasta	Klebsiella pneumoniae	ERR4280207_filtered.fasta	Escherichia coli	Different Species
IMP	H	5	AW	4	indirect	-235	hospital	ERR4280160_filtered.fasta	Klebsiella pneumoniae	ERR4280207_filtered.fasta	Escherichia coli	Different Species
IMP	H	5	AW	5	indirect	-236	hospital	ERR4280160_filtered.fasta	Klebsiella pneumoniae	ERR4280207_filtered.fasta	Escherichia coli	Different Species
IMP	H	5	AW	6	indirect	-236	hospital	ERR4280160_filtered.fasta	Klebsiella pneumoniae	ERR4280207_filtered.fasta	Escherichia coli	Different Species
IMP	H	5	AW	7	indirect	-237	hospital	ERR4280160_filtered.fasta	Klebsiella pneumoniae	ERR4280207_filtered.fasta	Escherichia coli	Different Species
IMP	H	5	AW	8	indirect	-365	hospital	ERR4280160_filtered.fasta	Klebsiella pneumoniae	ERR4280207_filtered.fasta	Escherichia coli	Different Species
IMP	H	5	AW	9	indirect	-366	hospital	ERR4280160_filtered.fasta	Klebsiella pneumoniae	ERR4280207_filtered.fasta	Escherichia coli	Different Species
IMP	H	5	AW	10	indirect	-366	hospital	ERR4280160_filtered.fasta	Klebsiella pneumoniae	ERR4280207_filtered.fasta	Escherichia coli	Different Species
IMP	H	5	AW	11	indirect	-367	hospital	ERR4280160_filtered.fasta	Klebsiella pneumoniae	ERR4280207_filtered.fasta	Escherichia coli	Different Species
IMP	H	5	AW	12	indirect	-386	hospital	ERR4280160_filtered.fasta	Klebsiella pneumoniae	ERR4280207_filtered.fasta	Escherichia coli	Different Species
IMP	H	5	AW	13	indirect	-424	hospital	ERR4280160_filtered.fasta	Klebsiella pneumoniae	ERR4280207_filtered.fasta	Escherichia coli	Different Species
IMP	H	5	AW	14	indirect	-479	hospital	ERR4280160_filtered.fasta	Klebsiella pneumoniae	ERR4280207_filtered.fasta	Escherichia coli	Different Species
IMP	H	5	AW	15	indirect	-500	hospital	ERR4280160_filtered.fasta	Klebsiella pneumoniae	ERR4280207_filtered.fasta	Escherichia coli	Different Species
IMP	H	5	AW	16	indirect	-559	hospital	ERR4280160_filtered.fasta	Klebsiella pneumoniae	ERR4280207_filtered.fasta	Escherichia coli	Different Species
IMP	H	5	AW	17	indirect	-607	hospital	ERR4280160_filtered.fasta	Klebsiella pneumoniae	ERR4280207_filtered.fasta	Escherichia coli	Different Species
IMP	H	5	AW	18	indirect	-607	hospital	ERR4280160_filtered.fasta	Klebsiella pneumoniae	ERR4280207_filtered.fasta	Escherichia coli	Different Species
IMP	H	5	AW	19	indirect	-608	hospital	ERR4280160_filtered.fasta	Klebsiella pneumoniae	ERR4280207_filtered.fasta	Escherichia coli	Different Species
IMP	H	5	AW	20	indirect	-608	hospital	ERR4280160_filtered.fasta	Klebsiella pneumoniae	ERR4280207_filtered.fasta	Escherichia coli	Different Species
IMP	H	5	AW	21	indirect	-653	hospital	ERR4280160_filtered.fasta	Klebsiella pneumoniae	ERR4280207_filtered.fasta	Escherichia coli	Different Species
IMP	H	5	AW	22	indirect	-669	hospital	ERR4280160_filtered.fasta	Klebsiella pneumoniae	ERR4280207_filtered.fasta	Escherichia coli	Different Species
IMP	H	5	AW	23	indirect	-682	hospital	ERR4280160_filtered.fasta	Klebsiella pneumoniae	ERR4280207_filtered.fasta	Escherichia coli	Different Species
IMP	H	5	AW	24	indirect	-703	hospital	ERR4280160_filtered.fasta	Klebsiella pneumoniae	ERR4280207_filtered.fasta	Escherichia coli	Different Species
IMP	H	5	AW	25	indirect	-734	hospital	ERR4280160_filtered.fasta	Klebsiella pneumoniae	ERR4280207_filtered.fasta	Escherichia coli	Different Species
IMP	H	5	AX	1	indirect	-724	hospital	ERR4280160_filtered.fasta	Klebsiella pneumoniae	ERR4280208_filtered.fasta	Enterobacter hormaechei	Different Species
IMP	H	5	AX	2	indirect	-726	ward	ERR4280160_filtered.fasta	Klebsiella pneumoniae	ERR4280208_filtered.fasta	Enterobacter hormaechei	Different Species
IMP	H	5	AX	3	indirect	-740	hospital	ERR4280160_filtered.fasta	Klebsiella pneumoniae	ERR4280208_filtered.fasta	Enterobacter hormaechei	Different Species
IMP	H	5	BA	3	indirect	-748	building	ERR4280160_filtered.fasta	Klebsiella pneumoniae	ERR4280184_filtered.fasta	Enterobacter kobei	Different Species				Klebsiella_pneumoniae_ERR4280160_plasmid_AB161	Enterobacter_kobei_ERR4280184_plasmid_AB161	3
IMP	H	5	BA	4	indirect	-752	building	ERR4280160_filtered.fasta	Klebsiella pneumoniae	ERR4280184_filtered.fasta	Enterobacter kobei	Different Species				Klebsiella_pneumoniae_ERR4280160_plasmid_AB161	Enterobacter_kobei_ERR4280184_plasmid_AB161	3
IMP	H	5	BB	1	indirect	-165	hospital	ERR4280160_filtered.fasta	Klebsiella pneumoniae	ERR4280190_filtered.fasta	Klebsiella aerogenes	Different Species
IMP	H	5	BB	2	indirect	-166	hospital	ERR4280160_filtered.fasta	Klebsiella pneumoniae	ERR4280190_filtered.fasta	Klebsiella aerogenes	Different Species
IMP	H	5	BB	3	indirect	-166	hospital	ERR4280160_filtered.fasta	Klebsiella pneumoniae	ERR4280190_filtered.fasta	Klebsiella aerogenes	Different Species
IMP	H	5	BB	4	indirect	-167	hospital	ERR4280160_filtered.fasta	Klebsiella pneumoniae	ERR4280190_filtered.fasta	Klebsiella aerogenes	Different Species
IMP	H	5	BB	5	indirect	-736	hospital	ERR4280160_filtered.fasta	Klebsiella pneumoniae	ERR4280190_filtered.fasta	Klebsiella aerogenes	Different Species
IMP	H	5	BB	6	indirect	-737	hospital	ERR4280160_filtered.fasta	Klebsiella pneumoniae	ERR4280190_filtered.fasta	Klebsiella aerogenes	Different Species
IMP	H	5	BB	7	indirect	-739	hospital	ERR4280160_filtered.fasta	Klebsiella pneumoniae	ERR4280190_filtered.fasta	Klebsiella aerogenes	Different Species
IMP	H	5	BB	8	indirect	-739	hospital	ERR4280160_filtered.fasta	Klebsiella pneumoniae	ERR4280190_filtered.fasta	Klebsiella aerogenes	Different Species
IMP	H	5	BB	9	indirect	-740	hospital	ERR4280160_filtered.fasta	Klebsiella pneumoniae	ERR4280190_filtered.fasta	Klebsiella aerogenes	Different Species
IMP	H	5	BB	10	indirect	-740	hospital	ERR4280160_filtered.fasta	Klebsiella pneumoniae	ERR4280190_filtered.fasta	Klebsiella aerogenes	Different Species
IMP	H	5	BB	11	indirect	-751	hospital	ERR4280160_filtered.fasta	Klebsiella pneumoniae	ERR4280190_filtered.fasta	Klebsiella aerogenes	Different Species
IMP	H	5	BB	12	indirect	-751	hospital	ERR4280160_filtered.fasta	Klebsiella pneumoniae	ERR4280190_filtered.fasta	Klebsiella aerogenes	Different Species
IMP	H	5	BB	13	indirect	-752	hospital	ERR4280160_filtered.fasta	Klebsiella pneumoniae	ERR4280190_filtered.fasta	Klebsiella aerogenes	Different Species
IMP	H	5	BB	14	indirect	-753	hospital	ERR4280160_filtered.fasta	Klebsiella pneumoniae	ERR4280190_filtered.fasta	Klebsiella aerogenes	Different Species
IMP	H	5	BB	15	indirect	-755	hospital	ERR4280160_filtered.fasta	Klebsiella pneumoniae	ERR4280190_filtered.fasta	Klebsiella aerogenes	Different Species
IMP	H	5	BB	16	indirect	-755	hospital	ERR4280160_filtered.fasta	Klebsiella pneumoniae	ERR4280190_filtered.fasta	Klebsiella aerogenes	Different Species
IMP	H	5	BB	17	indirect	-756	hospital	ERR4280160_filtered.fasta	Klebsiella pneumoniae	ERR4280190_filtered.fasta	Klebsiella aerogenes	Different Species
IMP	H	5	BB	18	indirect	-757	hospital	ERR4280160_filtered.fasta	Klebsiella pneumoniae	ERR4280190_filtered.fasta	Klebsiella aerogenes	Different Species
IMP	H	5	BC	5	indirect	-683	hospital	ERR4280160_filtered.fasta	Klebsiella pneumoniae	ERR4280211_filtered.fasta	Escherichia coli	Different Species
IMP	H	5	BE	2	indirect	-759	building	ERR4280160_filtered.fasta	Klebsiella pneumoniae	ERR4280185_filtered.fasta	Klebsiella quasipneumoniae	Different Species
IMP	H	5	BE	3	indirect	-763	hospital	ERR4280160_filtered.fasta	Klebsiella pneumoniae	ERR4280185_filtered.fasta	Klebsiella quasipneumoniae	Different Species
IMP	H	5	BE	4	indirect	-763	building	ERR4280160_filtered.fasta	Klebsiella pneumoniae	ERR4280185_filtered.fasta	Klebsiella quasipneumoniae	Different Species
IMP	H	5	BE	5	indirect	-764	hospital	ERR4280160_filtered.fasta	Klebsiella pneumoniae	ERR4280185_filtered.fasta	Klebsiella quasipneumoniae	Different Species
IMP	H	5	BF	1	indirect	-731	hospital	ERR4280160_filtered.fasta	Klebsiella pneumoniae	ERR4280186_filtered.fasta	Klebsiella aerogenes	Different Species
IMP	H	5	BF	2	indirect	-736	hospital	ERR4280160_filtered.fasta	Klebsiella pneumoniae	ERR4280186_filtered.fasta	Klebsiella aerogenes	Different Species
IMP	H	5	BF	3	indirect	-746	hospital	ERR4280160_filtered.fasta	Klebsiella pneumoniae	ERR4280186_filtered.fasta	Klebsiella aerogenes	Different Species
IMP	H	5	BF	4	indirect	-746	hospital	ERR4280160_filtered.fasta	Klebsiella pneumoniae	ERR4280186_filtered.fasta	Klebsiella aerogenes	Different Species
IMP	H	5	BF	5	indirect	-747	hospital	ERR4280160_filtered.fasta	Klebsiella pneumoniae	ERR4280186_filtered.fasta	Klebsiella aerogenes	Different Species
IMP	H	5	BF	6	indirect	-760	hospital	ERR4280160_filtered.fasta	Klebsiella pneumoniae	ERR4280186_filtered.fasta	Klebsiella aerogenes	Different Species
IMP	H	5	BF	7	indirect	-770	hospital	ERR4280160_filtered.fasta	Klebsiella pneumoniae	ERR4280186_filtered.fasta	Klebsiella aerogenes	Different Species
IMP	H	5	BF	8	indirect	-770	hospital	ERR4280160_filtered.fasta	Klebsiella pneumoniae	ERR4280186_filtered.fasta	Klebsiella aerogenes	Different Species
IMP	H	5	BF	9	indirect	-771	hospital	ERR4280160_filtered.fasta	Klebsiella pneumoniae	ERR4280186_filtered.fasta	Klebsiella aerogenes	Different Species
IMP	H	5	BF	10	indirect	-771	hospital	ERR4280160_filtered.fasta	Klebsiella pneumoniae	ERR4280186_filtered.fasta	Klebsiella aerogenes	Different Species
IMP	H	5	BG	9	indirect	-776	hospital	ERR4280160_filtered.fasta	Klebsiella pneumoniae	ERR4280212_filtered.fasta	Klebsiella aerogenes	Different Species				Klebsiella_pneumoniae_ERR4280160_plasmid_AB161	Klebsiella_aerogenes_ERR4280212_plasmid_AB161	3
IMP	H	5	BK	1	indirect	-99	hospital	ERR4280160_filtered.fasta	Klebsiella pneumoniae	ERR4280187_filtered.fasta	Enterobacter hormaechei	Different Species
IMP	H	5	BK	2	indirect	-281	hospital	ERR4280160_filtered.fasta	Klebsiella pneumoniae	ERR4280187_filtered.fasta	Enterobacter hormaechei	Different Species
IMP	H	5	BK	10	indirect	-635	hospital	ERR4280160_filtered.fasta	Klebsiella pneumoniae	ERR4280187_filtered.fasta	Enterobacter hormaechei	Different Species
IMP	H	5	BK	12	indirect	-752	hospital	ERR4280160_filtered.fasta	Klebsiella pneumoniae	ERR4280187_filtered.fasta	Enterobacter hormaechei	Different Species
IMP	H	5	BK	14	indirect	-790	hospital	ERR4280160_filtered.fasta	Klebsiella pneumoniae	ERR4280187_filtered.fasta	Enterobacter hormaechei	Different Species
IMP	H	5	BL	15	indirect	-713	hospital	ERR4280160_filtered.fasta	Klebsiella pneumoniae	ERR4280214_filtered.fasta	Enterobacter hormaechei	Different Species				Klebsiella_pneumoniae_ERR4280160_plasmid_AB161	Enterobacter_hormaechei_ERR4280214_plasmid_AB161	3
IMP	H	5	BL	16	indirect	-714	ward	ERR4280160_filtered.fasta	Klebsiella pneumoniae	ERR4280214_filtered.fasta	Enterobacter hormaechei	Different Species				Klebsiella_pneumoniae_ERR4280160_plasmid_AB161	Enterobacter_hormaechei_ERR4280214_plasmid_AB161	3
IMP	H	5	BL	17	indirect	-714	hospital	ERR4280160_filtered.fasta	Klebsiella pneumoniae	ERR4280214_filtered.fasta	Enterobacter hormaechei	Different Species				Klebsiella_pneumoniae_ERR4280160_plasmid_AB161	Enterobacter_hormaechei_ERR4280214_plasmid_AB161	3
IMP	H	5	BL	18	indirect	-715	ward	ERR4280160_filtered.fasta	Klebsiella pneumoniae	ERR4280214_filtered.fasta	Enterobacter hormaechei	Different Species				Klebsiella_pneumoniae_ERR4280160_plasmid_AB161	Enterobacter_hormaechei_ERR4280214_plasmid_AB161	3
IMP	H	5	BL	19	indirect	-739	hospital	ERR4280160_filtered.fasta	Klebsiella pneumoniae	ERR4280214_filtered.fasta	Enterobacter hormaechei	Different Species				Klebsiella_pneumoniae_ERR4280160_plasmid_AB161	Enterobacter_hormaechei_ERR4280214_plasmid_AB161	3
IMP	H	5	BO	14	indirect	-677	hospital	ERR4280160_filtered.fasta	Klebsiella pneumoniae	ERR4280196_filtered.fasta	Escherichia coli	Different Species
IMP	H	5	BO	19	indirect	-744	hospital	ERR4280160_filtered.fasta	Klebsiella pneumoniae	ERR4280196_filtered.fasta	Escherichia coli	Different Species
IMP	H	5	BO	20	indirect	-777	hospital	ERR4280160_filtered.fasta	Klebsiella pneumoniae	ERR4280196_filtered.fasta	Escherichia coli	Different Species
IMP	H	5	BO	21	indirect	-800	hospital	ERR4280160_filtered.fasta	Klebsiella pneumoniae	ERR4280196_filtered.fasta	Escherichia coli	Different Species
IMP	H	5	BO	26	indirect	-828	hospital	ERR4280160_filtered.fasta	Klebsiella pneumoniae	ERR4280196_filtered.fasta	Escherichia coli	Different Species
IMP	H	5	BP	2	indirect	-821	hospital	ERR4280160_filtered.fasta	Klebsiella pneumoniae	ERR4280192_filtered.fasta	Enterobacter asburiae	Different Species
IMP	H	5	BP	3	indirect	-831	hospital	ERR4280160_filtered.fasta	Klebsiella pneumoniae	ERR4280192_filtered.fasta	Enterobacter asburiae	Different Species
IMP	H	5	BP	4	indirect	-831	hospital	ERR4280160_filtered.fasta	Klebsiella pneumoniae	ERR4280192_filtered.fasta	Enterobacter asburiae	Different Species
IMP	H	5	BP	5	indirect	-832	hospital	ERR4280160_filtered.fasta	Klebsiella pneumoniae	ERR4280192_filtered.fasta	Enterobacter asburiae	Different Species
IMP	H	5	BQ	1	indirect	-179	hospital	ERR4280160_filtered.fasta	Klebsiella pneumoniae	ERR4280157_filtered.fasta	Citrobacter freundii	Different Species
IMP	H	5	BQ	2	indirect	-180	hospital	ERR4280160_filtered.fasta	Klebsiella pneumoniae	ERR4280157_filtered.fasta	Citrobacter freundii	Different Species
IMP	H	5	BQ	3	indirect	-180	hospital	ERR4280160_filtered.fasta	Klebsiella pneumoniae	ERR4280157_filtered.fasta	Citrobacter freundii	Different Species
IMP	H	5	BQ	4	indirect	-181	hospital	ERR4280160_filtered.fasta	Klebsiella pneumoniae	ERR4280157_filtered.fasta	Citrobacter freundii	Different Species
IMP	H	5	BQ	5	indirect	-187	hospital	ERR4280160_filtered.fasta	Klebsiella pneumoniae	ERR4280157_filtered.fasta	Citrobacter freundii	Different Species
IMP	H	5	BQ	6	indirect	-220	hospital	ERR4280160_filtered.fasta	Klebsiella pneumoniae	ERR4280157_filtered.fasta	Citrobacter freundii	Different Species
IMP	H	5	BQ	7	indirect	-221	hospital	ERR4280160_filtered.fasta	Klebsiella pneumoniae	ERR4280157_filtered.fasta	Citrobacter freundii	Different Species
IMP	H	5	BQ	8	indirect	-221	hospital	ERR4280160_filtered.fasta	Klebsiella pneumoniae	ERR4280157_filtered.fasta	Citrobacter freundii	Different Species
IMP	H	5	BQ	9	indirect	-222	hospital	ERR4280160_filtered.fasta	Klebsiella pneumoniae	ERR4280157_filtered.fasta	Citrobacter freundii	Different Species
IMP	H	5	BQ	10	indirect	-224	hospital	ERR4280160_filtered.fasta	Klebsiella pneumoniae	ERR4280157_filtered.fasta	Citrobacter freundii	Different Species
IMP	H	5	BR	3	indirect	-775	building	ERR4280160_filtered.fasta	Klebsiella pneumoniae	ERR4280228_filtered.fasta	Klebsiella pneumoniae	Same Species	15185	0.99994	0.596639	Klebsiella_pneumoniae_ERR4280160_plasmid_novel_9c687a68e8b3b53c05ccd8e4d1ff9665	Klebsiella_pneumoniae_ERR4280228_plasmid_AD443	7
IMP	H	5	BR	3	indirect	-775	building	ERR4280160_filtered.fasta	Klebsiella pneumoniae	ERR4280229_filtered.fasta	Enterobacter hormaechei	Different Species
IMP	H	5	BR	5	indirect	-776	building	ERR4280160_filtered.fasta	Klebsiella pneumoniae	ERR4280228_filtered.fasta	Klebsiella pneumoniae	Same Species	15185	0.99994	0.596639	Klebsiella_pneumoniae_ERR4280160_plasmid_novel_9c687a68e8b3b53c05ccd8e4d1ff9665	Klebsiella_pneumoniae_ERR4280228_plasmid_AD443	7
IMP	H	5	BR	5	indirect	-776	building	ERR4280160_filtered.fasta	Klebsiella pneumoniae	ERR4280229_filtered.fasta	Enterobacter hormaechei	Different Species
IMP	H	5	BR	6	indirect	-828	building	ERR4280160_filtered.fasta	Klebsiella pneumoniae	ERR4280228_filtered.fasta	Klebsiella pneumoniae	Same Species	15185	0.99994	0.596639	Klebsiella_pneumoniae_ERR4280160_plasmid_novel_9c687a68e8b3b53c05ccd8e4d1ff9665	Klebsiella_pneumoniae_ERR4280228_plasmid_AD443	7
IMP	H	5	BR	6	indirect	-828	building	ERR4280160_filtered.fasta	Klebsiella pneumoniae	ERR4280229_filtered.fasta	Enterobacter hormaechei	Different Species
IMP	H	5	BR	7	indirect	-844	building	ERR4280160_filtered.fasta	Klebsiella pneumoniae	ERR4280228_filtered.fasta	Klebsiella pneumoniae	Same Species	15185	0.99994	0.596639	Klebsiella_pneumoniae_ERR4280160_plasmid_novel_9c687a68e8b3b53c05ccd8e4d1ff9665	Klebsiella_pneumoniae_ERR4280228_plasmid_AD443	7
IMP	H	5	BR	7	indirect	-844	building	ERR4280160_filtered.fasta	Klebsiella pneumoniae	ERR4280229_filtered.fasta	Enterobacter hormaechei	Different Species
IMP	H	5	BS	1	indirect	-804	hospital	ERR4280160_filtered.fasta	Klebsiella pneumoniae	ERR4280194_filtered.fasta	Escherichia coli	Different Species				Klebsiella_pneumoniae_ERR4280160_plasmid_novel_9c687a68e8b3b53c05ccd8e4d1ff9665	Escherichia_coli_ERR4280194_plasmid_novel_ba44e8c952063d5fef3f6b87af3a28a2	4
IMP	H	5	BS	2	indirect	-851	hospital	ERR4280160_filtered.fasta	Klebsiella pneumoniae	ERR4280194_filtered.fasta	Escherichia coli	Different Species				Klebsiella_pneumoniae_ERR4280160_plasmid_novel_9c687a68e8b3b53c05ccd8e4d1ff9665	Escherichia_coli_ERR4280194_plasmid_novel_ba44e8c952063d5fef3f6b87af3a28a2	4
IMP	H	5	BT	1	indirect	-362	hospital	ERR4280160_filtered.fasta	Klebsiella pneumoniae	ERR4280230_filtered.fasta	Enterobacter asburiae	Different Species
IMP	H	5	BT	2	indirect	-834	hospital	ERR4280160_filtered.fasta	Klebsiella pneumoniae	ERR4280230_filtered.fasta	Enterobacter asburiae	Different Species
IMP	H	5	BU	1	indirect	-840	building	ERR4280160_filtered.fasta	Klebsiella pneumoniae	ERR4280231_filtered.fasta	Enterobacter roggenkampii	Different Species				Klebsiella_pneumoniae_ERR4280160_plasmid_novel_9c687a68e8b3b53c05ccd8e4d1ff9665	Enterobacter_roggenkampii_ERR4280231_plasmid_AC579	6
IMP	H	5	BV	1	indirect	-526	hospital	ERR4280160_filtered.fasta	Klebsiella pneumoniae	ERR4280193_filtered.fasta	Enterobacter hormaechei	Different Species
IMP	H	5	BV	2	indirect	-593	hospital	ERR4280160_filtered.fasta	Klebsiella pneumoniae	ERR4280193_filtered.fasta	Enterobacter hormaechei	Different Species
IMP	H	5	BV	3	indirect	-635	hospital	ERR4280160_filtered.fasta	Klebsiella pneumoniae	ERR4280193_filtered.fasta	Enterobacter hormaechei	Different Species
IMP	H	5	BV	4	indirect	-636	hospital	ERR4280160_filtered.fasta	Klebsiella pneumoniae	ERR4280193_filtered.fasta	Enterobacter hormaechei	Different Species
IMP	H	5	BV	5	indirect	-640	hospital	ERR4280160_filtered.fasta	Klebsiella pneumoniae	ERR4280193_filtered.fasta	Enterobacter hormaechei	Different Species
IMP	H	5	BV	6	indirect	-640	hospital	ERR4280160_filtered.fasta	Klebsiella pneumoniae	ERR4280193_filtered.fasta	Enterobacter hormaechei	Different Species
IMP	H	5	BV	7	indirect	-641	hospital	ERR4280160_filtered.fasta	Klebsiella pneumoniae	ERR4280193_filtered.fasta	Enterobacter hormaechei	Different Species
IMP	H	5	BV	8	indirect	-676	hospital	ERR4280160_filtered.fasta	Klebsiella pneumoniae	ERR4280193_filtered.fasta	Enterobacter hormaechei	Different Species
IMP	H	5	BV	9	indirect	-733	hospital	ERR4280160_filtered.fasta	Klebsiella pneumoniae	ERR4280193_filtered.fasta	Enterobacter hormaechei	Different Species
IMP	H	5	BV	10	indirect	-786	hospital	ERR4280160_filtered.fasta	Klebsiella pneumoniae	ERR4280193_filtered.fasta	Enterobacter hormaechei	Different Species
IMP	H	5	BV	11	indirect	-787	hospital	ERR4280160_filtered.fasta	Klebsiella pneumoniae	ERR4280193_filtered.fasta	Enterobacter hormaechei	Different Species
IMP	H	5	BV	12	indirect	-845	hospital	ERR4280160_filtered.fasta	Klebsiella pneumoniae	ERR4280193_filtered.fasta	Enterobacter hormaechei	Different Species
IMP	H	5	BW	7	indirect	-802	hospital	ERR4280160_filtered.fasta	Klebsiella pneumoniae	ERR4280234_filtered.fasta	Enterobacter hormaechei	Different Species
IMP	H	5	BW	8	indirect	-803	hospital	ERR4280160_filtered.fasta	Klebsiella pneumoniae	ERR4280234_filtered.fasta	Enterobacter hormaechei	Different Species
IMP	H	5	BX	6	indirect	-799	hospital	ERR4280160_filtered.fasta	Klebsiella pneumoniae	ERR4280232_filtered.fasta	Enterobacter asburiae	Different Species
IMP	H	5	BX	6	indirect	-799	hospital	ERR4280160_filtered.fasta	Klebsiella pneumoniae	ERR4280233_filtered.fasta	Escherichia coli	Different Species
IMP	H	5	BX	7	indirect	-805	hospital	ERR4280160_filtered.fasta	Klebsiella pneumoniae	ERR4280232_filtered.fasta	Enterobacter asburiae	Different Species
IMP	H	5	BX	7	indirect	-805	hospital	ERR4280160_filtered.fasta	Klebsiella pneumoniae	ERR4280233_filtered.fasta	Escherichia coli	Different Species
IMP	H	5	BX	8	indirect	-805	hospital	ERR4280160_filtered.fasta	Klebsiella pneumoniae	ERR4280232_filtered.fasta	Enterobacter asburiae	Different Species
IMP	H	5	BX	8	indirect	-805	hospital	ERR4280160_filtered.fasta	Klebsiella pneumoniae	ERR4280233_filtered.fasta	Escherichia coli	Different Species
IMP	H	5	BX	9	indirect	-806	hospital	ERR4280160_filtered.fasta	Klebsiella pneumoniae	ERR4280232_filtered.fasta	Enterobacter asburiae	Different Species
IMP	H	5	BX	9	indirect	-806	hospital	ERR4280160_filtered.fasta	Klebsiella pneumoniae	ERR4280233_filtered.fasta	Escherichia coli	Different Species
IMP	H	5	BX	10	indirect	-807	hospital	ERR4280160_filtered.fasta	Klebsiella pneumoniae	ERR4280232_filtered.fasta	Enterobacter asburiae	Different Species
IMP	H	5	BX	10	indirect	-807	hospital	ERR4280160_filtered.fasta	Klebsiella pneumoniae	ERR4280233_filtered.fasta	Escherichia coli	Different Species
IMP	H	5	BX	11	indirect	-819	hospital	ERR4280160_filtered.fasta	Klebsiella pneumoniae	ERR4280232_filtered.fasta	Enterobacter asburiae	Different Species
IMP	H	5	BX	11	indirect	-819	hospital	ERR4280160_filtered.fasta	Klebsiella pneumoniae	ERR4280233_filtered.fasta	Escherichia coli	Different Species
IMP	H	5	BX	12	indirect	-819	hospital	ERR4280160_filtered.fasta	Klebsiella pneumoniae	ERR4280232_filtered.fasta	Enterobacter asburiae	Different Species
IMP	H	5	BX	12	indirect	-819	hospital	ERR4280160_filtered.fasta	Klebsiella pneumoniae	ERR4280233_filtered.fasta	Escherichia coli	Different Species
IMP	H	5	BX	13	indirect	-820	hospital	ERR4280160_filtered.fasta	Klebsiella pneumoniae	ERR4280232_filtered.fasta	Enterobacter asburiae	Different Species
IMP	H	5	BX	13	indirect	-820	hospital	ERR4280160_filtered.fasta	Klebsiella pneumoniae	ERR4280233_filtered.fasta	Escherichia coli	Different Species
IMP	H	5	BX	14	indirect	-820	hospital	ERR4280160_filtered.fasta	Klebsiella pneumoniae	ERR4280232_filtered.fasta	Enterobacter asburiae	Different Species
IMP	H	5	BX	14	indirect	-820	hospital	ERR4280160_filtered.fasta	Klebsiella pneumoniae	ERR4280233_filtered.fasta	Escherichia coli	Different Species
IMP	H	5	BY	1	indirect	-824	building	ERR4280160_filtered.fasta	Klebsiella pneumoniae	ERR4280235_filtered.fasta	Enterobacter hormaechei	Different Species
IMP	H	5	BY	2	indirect	-852	building	ERR4280160_filtered.fasta	Klebsiella pneumoniae	ERR4280235_filtered.fasta	Enterobacter hormaechei	Different Species
IMP	H	5	BY	3	indirect	-853	building	ERR4280160_filtered.fasta	Klebsiella pneumoniae	ERR4280235_filtered.fasta	Enterobacter hormaechei	Different Species
IMP	H	5	BY	4	indirect	-888	building	ERR4280160_filtered.fasta	Klebsiella pneumoniae	ERR4280235_filtered.fasta	Enterobacter hormaechei	Different Species
IMP	H	6	I	2	indirect	-938	building	ERR4280160_filtered.fasta	Klebsiella pneumoniae	ERR4280223_filtered.fasta	Enterobacter hormaechei	Different Species
IMP	H	6	I	4	indirect	-939	building	ERR4280160_filtered.fasta	Klebsiella pneumoniae	ERR4280223_filtered.fasta	Enterobacter hormaechei	Different Species
IMP	H	6	K	1	indirect	-810	building	ERR4280160_filtered.fasta	Klebsiella pneumoniae	ERR4280222_filtered.fasta	Escherichia coli	Different Species
IMP	H	6	K	2	indirect	-816	building	ERR4280160_filtered.fasta	Klebsiella pneumoniae	ERR4280222_filtered.fasta	Escherichia coli	Different Species
IMP	H	6	K	3	indirect	-818	hospital	ERR4280160_filtered.fasta	Klebsiella pneumoniae	ERR4280222_filtered.fasta	Escherichia coli	Different Species
IMP	H	6	K	4	indirect	-849	building	ERR4280160_filtered.fasta	Klebsiella pneumoniae	ERR4280222_filtered.fasta	Escherichia coli	Different Species
IMP	H	6	K	5	indirect	-850	hospital	ERR4280160_filtered.fasta	Klebsiella pneumoniae	ERR4280222_filtered.fasta	Escherichia coli	Different Species
IMP	H	6	K	6	indirect	-887	hospital	ERR4280160_filtered.fasta	Klebsiella pneumoniae	ERR4280222_filtered.fasta	Escherichia coli	Different Species
IMP	H	6	K	7	indirect	-888	hospital	ERR4280160_filtered.fasta	Klebsiella pneumoniae	ERR4280222_filtered.fasta	Escherichia coli	Different Species
IMP	H	6	K	8	indirect	-898	hospital	ERR4280160_filtered.fasta	Klebsiella pneumoniae	ERR4280222_filtered.fasta	Escherichia coli	Different Species
IMP	H	6	K	9	indirect	-945	hospital	ERR4280160_filtered.fasta	Klebsiella pneumoniae	ERR4280222_filtered.fasta	Escherichia coli	Different Species
IMP	H	6	K	10	indirect	-946	building	ERR4280160_filtered.fasta	Klebsiella pneumoniae	ERR4280222_filtered.fasta	Escherichia coli	Different Species
IMP	H	6	K	11	indirect	-946	hospital	ERR4280160_filtered.fasta	Klebsiella pneumoniae	ERR4280222_filtered.fasta	Escherichia coli	Different Species
IMP	H	6	K	12	indirect	-947	building	ERR4280160_filtered.fasta	Klebsiella pneumoniae	ERR4280222_filtered.fasta	Escherichia coli	Different Species
IMP	H	6	N	1	indirect	-28	ward	ERR4280160_filtered.fasta	Klebsiella pneumoniae	ERR4280226_filtered.fasta	Enterobacter hormaechei	Different Species
IMP	H	6	P	1	indirect	-25	hospital	ERR4280160_filtered.fasta	Klebsiella pneumoniae	ERR4280162_filtered.fasta	Enterobacter asburiae	Different Species
IMP	H	6	P	2	indirect	-24	hospital	ERR4280160_filtered.fasta	Klebsiella pneumoniae	ERR4280162_filtered.fasta	Enterobacter asburiae	Different Species
IMP	H	6	P	3	indirect	-24	hospital	ERR4280160_filtered.fasta	Klebsiella pneumoniae	ERR4280162_filtered.fasta	Enterobacter asburiae	Different Species
IMP	H	6	P	4	indirect	-18	hospital	ERR4280160_filtered.fasta	Klebsiella pneumoniae	ERR4280162_filtered.fasta	Enterobacter asburiae	Different Species
IMP	H	6	P	5	indirect	-182	building	ERR4280160_filtered.fasta	Klebsiella pneumoniae	ERR4280162_filtered.fasta	Enterobacter asburiae	Different Species
IMP	H	6	P	6	indirect	-217	building	ERR4280160_filtered.fasta	Klebsiella pneumoniae	ERR4280162_filtered.fasta	Enterobacter asburiae	Different Species
IMP	H	6	P	7	indirect	-217	hospital	ERR4280160_filtered.fasta	Klebsiella pneumoniae	ERR4280162_filtered.fasta	Enterobacter asburiae	Different Species
IMP	H	6	P	8	indirect	-218	hospital	ERR4280160_filtered.fasta	Klebsiella pneumoniae	ERR4280162_filtered.fasta	Enterobacter asburiae	Different Species
IMP	H	6	P	9	indirect	-251	building	ERR4280160_filtered.fasta	Klebsiella pneumoniae	ERR4280162_filtered.fasta	Enterobacter asburiae	Different Species
IMP	H	6	Q	1	indirect	-152	hospital	ERR4280160_filtered.fasta	Klebsiella pneumoniae	ERR4280163_filtered.fasta	Enterobacter asburiae	Different Species
IMP	H	6	Q	2	indirect	-153	building	ERR4280160_filtered.fasta	Klebsiella pneumoniae	ERR4280163_filtered.fasta	Enterobacter asburiae	Different Species
IMP	H	6	Q	3	indirect	-153	hospital	ERR4280160_filtered.fasta	Klebsiella pneumoniae	ERR4280163_filtered.fasta	Enterobacter asburiae	Different Species
IMP	H	6	Q	4	indirect	-154	building	ERR4280160_filtered.fasta	Klebsiella pneumoniae	ERR4280163_filtered.fasta	Enterobacter asburiae	Different Species
IMP	H	6	Q	5	indirect	-154	building	ERR4280160_filtered.fasta	Klebsiella pneumoniae	ERR4280163_filtered.fasta	Enterobacter asburiae	Different Species
IMP	H	6	Q	6	indirect	-159	building	ERR4280160_filtered.fasta	Klebsiella pneumoniae	ERR4280163_filtered.fasta	Enterobacter asburiae	Different Species
IMP	H	6	Q	7	indirect	-159	hospital	ERR4280160_filtered.fasta	Klebsiella pneumoniae	ERR4280163_filtered.fasta	Enterobacter asburiae	Different Species
IMP	H	6	Q	8	indirect	-160	hospital	ERR4280160_filtered.fasta	Klebsiella pneumoniae	ERR4280163_filtered.fasta	Enterobacter asburiae	Different Species
IMP	H	6	Q	9	indirect	-199	hospital	ERR4280160_filtered.fasta	Klebsiella pneumoniae	ERR4280163_filtered.fasta	Enterobacter asburiae	Different Species
IMP	H	6	Q	10	indirect	-213	hospital	ERR4280160_filtered.fasta	Klebsiella pneumoniae	ERR4280163_filtered.fasta	Enterobacter asburiae	Different Species
IMP	H	6	Q	11	indirect	-252	hospital	ERR4280160_filtered.fasta	Klebsiella pneumoniae	ERR4280163_filtered.fasta	Enterobacter asburiae	Different Species
IMP	H	6	R	5	indirect	-66	hospital	ERR4280160_filtered.fasta	Klebsiella pneumoniae	ERR4280164_filtered.fasta	Enterobacter hormaechei	Different Species
IMP	H	6	R	8	indirect	-244	hospital	ERR4280160_filtered.fasta	Klebsiella pneumoniae	ERR4280164_filtered.fasta	Enterobacter hormaechei	Different Species
IMP	H	6	R	9	indirect	-245	hospital	ERR4280160_filtered.fasta	Klebsiella pneumoniae	ERR4280164_filtered.fasta	Enterobacter hormaechei	Different Species
IMP	H	6	S	1	indirect	-251	hospital	ERR4280160_filtered.fasta	Klebsiella pneumoniae	ERR4280165_filtered.fasta	Klebsiella pneumoniae	Same Species	15183	0.999863	0.935025
IMP	H	6	S	2	indirect	-252	building	ERR4280160_filtered.fasta	Klebsiella pneumoniae	ERR4280165_filtered.fasta	Klebsiella pneumoniae	Same Species	15183	0.999863	0.935025
IMP	H	6	S	3	indirect	-252	hospital	ERR4280160_filtered.fasta	Klebsiella pneumoniae	ERR4280165_filtered.fasta	Klebsiella pneumoniae	Same Species	15183	0.999863	0.935025
IMP	H	6	S	4	indirect	-253	building	ERR4280160_filtered.fasta	Klebsiella pneumoniae	ERR4280165_filtered.fasta	Klebsiella pneumoniae	Same Species	15183	0.999863	0.935025
IMP	H	6	U	1	indirect	-53	building	ERR4280160_filtered.fasta	Klebsiella pneumoniae	ERR4280152_filtered.fasta	Enterobacter hormaechei	Different Species
IMP	H	6	U	2	indirect	-52	building	ERR4280160_filtered.fasta	Klebsiella pneumoniae	ERR4280152_filtered.fasta	Enterobacter hormaechei	Different Species
IMP	H	6	U	3	indirect	-52	building	ERR4280160_filtered.fasta	Klebsiella pneumoniae	ERR4280152_filtered.fasta	Enterobacter hormaechei	Different Species
IMP	H	6	U	4	indirect	-51	building	ERR4280160_filtered.fasta	Klebsiella pneumoniae	ERR4280152_filtered.fasta	Enterobacter hormaechei	Different Species
IMP	H	6	U	5	indirect	-1	ward	ERR4280160_filtered.fasta	Klebsiella pneumoniae	ERR4280152_filtered.fasta	Enterobacter hormaechei	Different Species
IMP	H	6	U	6	indirect	-1	ward	ERR4280160_filtered.fasta	Klebsiella pneumoniae	ERR4280152_filtered.fasta	Enterobacter hormaechei	Different Species
IMP	H	6	V	1	indirect	-359	hospital	ERR4280160_filtered.fasta	Klebsiella pneumoniae	ERR4280169_filtered.fasta	Enterobacter hormaechei	Different Species
IMP	H	6	V	1	indirect	-359	hospital	ERR4280160_filtered.fasta	Klebsiella pneumoniae	ERR4280171_filtered.fasta	Escherichia coli	Different Species
IMP	H	6	V	2	indirect	-345	hospital	ERR4280160_filtered.fasta	Klebsiella pneumoniae	ERR4280169_filtered.fasta	Enterobacter hormaechei	Different Species
IMP	H	6	V	2	indirect	-345	hospital	ERR4280160_filtered.fasta	Klebsiella pneumoniae	ERR4280171_filtered.fasta	Escherichia coli	Different Species
IMP	H	6	V	3	indirect	-345	hospital	ERR4280160_filtered.fasta	Klebsiella pneumoniae	ERR4280169_filtered.fasta	Enterobacter hormaechei	Different Species
IMP	H	6	V	3	indirect	-345	hospital	ERR4280160_filtered.fasta	Klebsiella pneumoniae	ERR4280171_filtered.fasta	Escherichia coli	Different Species
IMP	H	6	V	4	indirect	-346	hospital	ERR4280160_filtered.fasta	Klebsiella pneumoniae	ERR4280169_filtered.fasta	Enterobacter hormaechei	Different Species
IMP	H	6	V	4	indirect	-346	hospital	ERR4280160_filtered.fasta	Klebsiella pneumoniae	ERR4280171_filtered.fasta	Escherichia coli	Different Species
IMP	H	6	V	5	indirect	-349	hospital	ERR4280160_filtered.fasta	Klebsiella pneumoniae	ERR4280169_filtered.fasta	Enterobacter hormaechei	Different Species
IMP	H	6	V	5	indirect	-349	hospital	ERR4280160_filtered.fasta	Klebsiella pneumoniae	ERR4280171_filtered.fasta	Escherichia coli	Different Species
IMP	H	6	V	6	indirect	-349	hospital	ERR4280160_filtered.fasta	Klebsiella pneumoniae	ERR4280169_filtered.fasta	Enterobacter hormaechei	Different Species
IMP	H	6	V	6	indirect	-349	hospital	ERR4280160_filtered.fasta	Klebsiella pneumoniae	ERR4280171_filtered.fasta	Escherichia coli	Different Species
IMP	H	6	V	7	indirect	-350	hospital	ERR4280160_filtered.fasta	Klebsiella pneumoniae	ERR4280169_filtered.fasta	Enterobacter hormaechei	Different Species
IMP	H	6	V	7	indirect	-350	hospital	ERR4280160_filtered.fasta	Klebsiella pneumoniae	ERR4280171_filtered.fasta	Escherichia coli	Different Species
IMP	H	6	V	8	indirect	-357	hospital	ERR4280160_filtered.fasta	Klebsiella pneumoniae	ERR4280169_filtered.fasta	Enterobacter hormaechei	Different Species
IMP	H	6	V	8	indirect	-357	hospital	ERR4280160_filtered.fasta	Klebsiella pneumoniae	ERR4280171_filtered.fasta	Escherichia coli	Different Species
IMP	H	6	V	9	indirect	-357	hospital	ERR4280160_filtered.fasta	Klebsiella pneumoniae	ERR4280169_filtered.fasta	Enterobacter hormaechei	Different Species
IMP	H	6	V	9	indirect	-357	hospital	ERR4280160_filtered.fasta	Klebsiella pneumoniae	ERR4280171_filtered.fasta	Escherichia coli	Different Species
IMP	H	6	V	10	indirect	-358	hospital	ERR4280160_filtered.fasta	Klebsiella pneumoniae	ERR4280169_filtered.fasta	Enterobacter hormaechei	Different Species
IMP	H	6	V	10	indirect	-358	hospital	ERR4280160_filtered.fasta	Klebsiella pneumoniae	ERR4280171_filtered.fasta	Escherichia coli	Different Species
IMP	H	6	W	1	indirect	-325	hospital	ERR4280160_filtered.fasta	Klebsiella pneumoniae	ERR4280167_filtered.fasta	Enterobacter hormaechei	Different Species
IMP	H	6	W	2	indirect	-326	hospital	ERR4280160_filtered.fasta	Klebsiella pneumoniae	ERR4280167_filtered.fasta	Enterobacter hormaechei	Different Species
IMP	H	6	W	3	indirect	-326	hospital	ERR4280160_filtered.fasta	Klebsiella pneumoniae	ERR4280167_filtered.fasta	Enterobacter hormaechei	Different Species
IMP	H	6	W	4	indirect	-327	hospital	ERR4280160_filtered.fasta	Klebsiella pneumoniae	ERR4280167_filtered.fasta	Enterobacter hormaechei	Different Species
IMP	H	6	W	5	indirect	-335	building	ERR4280160_filtered.fasta	Klebsiella pneumoniae	ERR4280167_filtered.fasta	Enterobacter hormaechei	Different Species
IMP	H	6	X	1	indirect	-319	ward	ERR4280160_filtered.fasta	Klebsiella pneumoniae	ERR4280168_filtered.fasta	Atlantibacter hermannii	Different Species
IMP	H	6	X	2	indirect	-925	hospital	ERR4280160_filtered.fasta	Klebsiella pneumoniae	ERR4280168_filtered.fasta	Atlantibacter hermannii	Different Species
IMP	H	6	X	3	indirect	-926	building	ERR4280160_filtered.fasta	Klebsiella pneumoniae	ERR4280168_filtered.fasta	Atlantibacter hermannii	Different Species
IMP	H	6	X	4	indirect	-926	hospital	ERR4280160_filtered.fasta	Klebsiella pneumoniae	ERR4280168_filtered.fasta	Atlantibacter hermannii	Different Species
IMP	H	6	Y	1	indirect	-306	hospital	ERR4280160_filtered.fasta	Klebsiella pneumoniae	ERR4280170_filtered.fasta	Enterobacter cloacae	Different Species
IMP	H	6	Y	2	indirect	-313	hospital	ERR4280160_filtered.fasta	Klebsiella pneumoniae	ERR4280170_filtered.fasta	Enterobacter cloacae	Different Species
IMP	H	6	Y	3	indirect	-313	hospital	ERR4280160_filtered.fasta	Klebsiella pneumoniae	ERR4280170_filtered.fasta	Enterobacter cloacae	Different Species
IMP	H	6	Y	4	indirect	-348	hospital	ERR4280160_filtered.fasta	Klebsiella pneumoniae	ERR4280170_filtered.fasta	Enterobacter cloacae	Different Species
IMP	H	6	Y	5	indirect	-348	hospital	ERR4280160_filtered.fasta	Klebsiella pneumoniae	ERR4280170_filtered.fasta	Enterobacter cloacae	Different Species
IMP	H	6	Y	6	indirect	-372	hospital	ERR4280160_filtered.fasta	Klebsiella pneumoniae	ERR4280170_filtered.fasta	Enterobacter cloacae	Different Species
IMP	H	6	Z	1	indirect	-315	hospital	ERR4280160_filtered.fasta	Klebsiella pneumoniae	ERR4280172_filtered.fasta	Enterobacter cloacae	Different Species
IMP	H	6	Z	1	indirect	-315	hospital	ERR4280160_filtered.fasta	Klebsiella pneumoniae	ERR4280179_filtered.fasta	Enterobacter hormaechei	Different Species
IMP	H	6	Z	2	indirect	-317	building	ERR4280160_filtered.fasta	Klebsiella pneumoniae	ERR4280172_filtered.fasta	Enterobacter cloacae	Different Species
IMP	H	6	Z	2	indirect	-317	building	ERR4280160_filtered.fasta	Klebsiella pneumoniae	ERR4280179_filtered.fasta	Enterobacter hormaechei	Different Species
IMP	H	6	Z	3	indirect	-317	hospital	ERR4280160_filtered.fasta	Klebsiella pneumoniae	ERR4280172_filtered.fasta	Enterobacter cloacae	Different Species
IMP	H	6	Z	3	indirect	-317	hospital	ERR4280160_filtered.fasta	Klebsiella pneumoniae	ERR4280179_filtered.fasta	Enterobacter hormaechei	Different Species
IMP	H	6	Z	4	indirect	-318	building	ERR4280160_filtered.fasta	Klebsiella pneumoniae	ERR4280172_filtered.fasta	Enterobacter cloacae	Different Species
IMP	H	6	Z	4	indirect	-318	building	ERR4280160_filtered.fasta	Klebsiella pneumoniae	ERR4280179_filtered.fasta	Enterobacter hormaechei	Different Species
IMP	H	6	Z	5	indirect	-323	building	ERR4280160_filtered.fasta	Klebsiella pneumoniae	ERR4280172_filtered.fasta	Enterobacter cloacae	Different Species
IMP	H	6	Z	5	indirect	-323	building	ERR4280160_filtered.fasta	Klebsiella pneumoniae	ERR4280179_filtered.fasta	Enterobacter hormaechei	Different Species
IMP	H	6	Z	6	indirect	-323	building	ERR4280160_filtered.fasta	Klebsiella pneumoniae	ERR4280172_filtered.fasta	Enterobacter cloacae	Different Species
IMP	H	6	Z	6	indirect	-323	building	ERR4280160_filtered.fasta	Klebsiella pneumoniae	ERR4280179_filtered.fasta	Enterobacter hormaechei	Different Species
IMP	H	6	Z	7	indirect	-324	building	ERR4280160_filtered.fasta	Klebsiella pneumoniae	ERR4280172_filtered.fasta	Enterobacter cloacae	Different Species
IMP	H	6	Z	7	indirect	-324	building	ERR4280160_filtered.fasta	Klebsiella pneumoniae	ERR4280179_filtered.fasta	Enterobacter hormaechei	Different Species
IMP	H	6	Z	8	indirect	-326	hospital	ERR4280160_filtered.fasta	Klebsiella pneumoniae	ERR4280172_filtered.fasta	Enterobacter cloacae	Different Species
IMP	H	6	Z	8	indirect	-326	hospital	ERR4280160_filtered.fasta	Klebsiella pneumoniae	ERR4280179_filtered.fasta	Enterobacter hormaechei	Different Species
IMP	H	6	Z	9	indirect	-340	hospital	ERR4280160_filtered.fasta	Klebsiella pneumoniae	ERR4280172_filtered.fasta	Enterobacter cloacae	Different Species
IMP	H	6	Z	9	indirect	-340	hospital	ERR4280160_filtered.fasta	Klebsiella pneumoniae	ERR4280179_filtered.fasta	Enterobacter hormaechei	Different Species
IMP	H	6	AA	1	indirect	-434	building	ERR4280160_filtered.fasta	Klebsiella pneumoniae	ERR4280180_filtered.fasta	Klebsiella pneumoniae	Same Species	14686	0.999937	0.588254
IMP	H	6	AB	1	indirect	-108	building	ERR4280160_filtered.fasta	Klebsiella pneumoniae	ERR4280173_filtered.fasta	Klebsiella pneumoniae	Same Species	14596	0.999887	0.589123
IMP	H	6	AB	2	indirect	-255	building	ERR4280160_filtered.fasta	Klebsiella pneumoniae	ERR4280173_filtered.fasta	Klebsiella pneumoniae	Same Species	14596	0.999887	0.589123
IMP	H	6	AB	3	indirect	-256	building	ERR4280160_filtered.fasta	Klebsiella pneumoniae	ERR4280173_filtered.fasta	Klebsiella pneumoniae	Same Species	14596	0.999887	0.589123
IMP	H	6	AB	4	indirect	-256	building	ERR4280160_filtered.fasta	Klebsiella pneumoniae	ERR4280173_filtered.fasta	Klebsiella pneumoniae	Same Species	14596	0.999887	0.589123
IMP	H	6	AB	5	indirect	-257	building	ERR4280160_filtered.fasta	Klebsiella pneumoniae	ERR4280173_filtered.fasta	Klebsiella pneumoniae	Same Species	14596	0.999887	0.589123
IMP	H	6	AB	6	indirect	-259	building	ERR4280160_filtered.fasta	Klebsiella pneumoniae	ERR4280173_filtered.fasta	Klebsiella pneumoniae	Same Species	14596	0.999887	0.589123
IMP	H	6	AB	7	indirect	-309	hospital	ERR4280160_filtered.fasta	Klebsiella pneumoniae	ERR4280173_filtered.fasta	Klebsiella pneumoniae	Same Species	14596	0.999887	0.589123
IMP	H	6	AB	8	indirect	-344	ward	ERR4280160_filtered.fasta	Klebsiella pneumoniae	ERR4280173_filtered.fasta	Klebsiella pneumoniae	Same Species	14596	0.999887	0.589123
IMP	H	6	AB	9	indirect	-385	building	ERR4280160_filtered.fasta	Klebsiella pneumoniae	ERR4280173_filtered.fasta	Klebsiella pneumoniae	Same Species	14596	0.999887	0.589123
IMP	H	6	AB	10	indirect	-420	building	ERR4280160_filtered.fasta	Klebsiella pneumoniae	ERR4280173_filtered.fasta	Klebsiella pneumoniae	Same Species	14596	0.999887	0.589123
IMP	H	6	AB	11	indirect	-420	hospital	ERR4280160_filtered.fasta	Klebsiella pneumoniae	ERR4280173_filtered.fasta	Klebsiella pneumoniae	Same Species	14596	0.999887	0.589123
IMP	H	6	AB	12	indirect	-421	building	ERR4280160_filtered.fasta	Klebsiella pneumoniae	ERR4280173_filtered.fasta	Klebsiella pneumoniae	Same Species	14596	0.999887	0.589123
IMP	H	6	AB	13	indirect	-421	building	ERR4280160_filtered.fasta	Klebsiella pneumoniae	ERR4280173_filtered.fasta	Klebsiella pneumoniae	Same Species	14596	0.999887	0.589123
IMP	H	6	AB	14	indirect	-422	building	ERR4280160_filtered.fasta	Klebsiella pneumoniae	ERR4280173_filtered.fasta	Klebsiella pneumoniae	Same Species	14596	0.999887	0.589123
IMP	H	6	AB	15	indirect	-427	building	ERR4280160_filtered.fasta	Klebsiella pneumoniae	ERR4280173_filtered.fasta	Klebsiella pneumoniae	Same Species	14596	0.999887	0.589123
IMP	H	6	AB	16	indirect	-429	ward	ERR4280160_filtered.fasta	Klebsiella pneumoniae	ERR4280173_filtered.fasta	Klebsiella pneumoniae	Same Species	14596	0.999887	0.589123
IMP	H	6	AB	17	indirect	-454	building	ERR4280160_filtered.fasta	Klebsiella pneumoniae	ERR4280173_filtered.fasta	Klebsiella pneumoniae	Same Species	14596	0.999887	0.589123
IMP	H	6	AB	18	indirect	-454	hospital	ERR4280160_filtered.fasta	Klebsiella pneumoniae	ERR4280173_filtered.fasta	Klebsiella pneumoniae	Same Species	14596	0.999887	0.589123
IMP	H	6	AC	1	indirect	-252	hospital	ERR4280160_filtered.fasta	Klebsiella pneumoniae	ERR4280181_filtered.fasta	Enterobacter hormaechei	Different Species
IMP	H	6	AC	2	indirect	-417	hospital	ERR4280160_filtered.fasta	Klebsiella pneumoniae	ERR4280181_filtered.fasta	Enterobacter hormaechei	Different Species
IMP	H	6	AC	3	indirect	-420	hospital	ERR4280160_filtered.fasta	Klebsiella pneumoniae	ERR4280181_filtered.fasta	Enterobacter hormaechei	Different Species
IMP	H	6	AC	4	indirect	-420	building	ERR4280160_filtered.fasta	Klebsiella pneumoniae	ERR4280181_filtered.fasta	Enterobacter hormaechei	Different Species
IMP	H	6	AC	5	indirect	-421	building	ERR4280160_filtered.fasta	Klebsiella pneumoniae	ERR4280181_filtered.fasta	Enterobacter hormaechei	Different Species
IMP	H	6	AC	6	indirect	-422	hospital	ERR4280160_filtered.fasta	Klebsiella pneumoniae	ERR4280181_filtered.fasta	Enterobacter hormaechei	Different Species
IMP	H	6	AC	7	indirect	-438	hospital	ERR4280160_filtered.fasta	Klebsiella pneumoniae	ERR4280181_filtered.fasta	Enterobacter hormaechei	Different Species
IMP	H	6	AC	8	indirect	-439	hospital	ERR4280160_filtered.fasta	Klebsiella pneumoniae	ERR4280181_filtered.fasta	Enterobacter hormaechei	Different Species
IMP	H	6	AC	9	indirect	-439	hospital	ERR4280160_filtered.fasta	Klebsiella pneumoniae	ERR4280181_filtered.fasta	Enterobacter hormaechei	Different Species
IMP	H	6	AC	10	indirect	-440	hospital	ERR4280160_filtered.fasta	Klebsiella pneumoniae	ERR4280181_filtered.fasta	Enterobacter hormaechei	Different Species
IMP	H	6	AC	11	indirect	-452	hospital	ERR4280160_filtered.fasta	Klebsiella pneumoniae	ERR4280181_filtered.fasta	Enterobacter hormaechei	Different Species
IMP	H	6	AD	1	indirect	-455	hospital	ERR4280160_filtered.fasta	Klebsiella pneumoniae	ERR4280197_filtered.fasta	Escherichia coli	Different Species
IMP	H	6	AF	2	indirect	-434	building	ERR4280160_filtered.fasta	Klebsiella pneumoniae	ERR4280178_filtered.fasta	Enterobacter ludwigii	Different Species
IMP	H	6	AF	4	indirect	-494	building	ERR4280160_filtered.fasta	Klebsiella pneumoniae	ERR4280178_filtered.fasta	Enterobacter ludwigii	Different Species
IMP	H	6	AG	1	indirect	-513	hospital	ERR4280160_filtered.fasta	Klebsiella pneumoniae	ERR4280199_filtered.fasta	Enterobacter hormaechei	Different Species
IMP	H	6	AG	2	indirect	-514	building	ERR4280160_filtered.fasta	Klebsiella pneumoniae	ERR4280199_filtered.fasta	Enterobacter hormaechei	Different Species
IMP	H	6	AG	3	indirect	-518	hospital	ERR4280160_filtered.fasta	Klebsiella pneumoniae	ERR4280199_filtered.fasta	Enterobacter hormaechei	Different Species
IMP	H	6	AG	4	indirect	-518	building	ERR4280160_filtered.fasta	Klebsiella pneumoniae	ERR4280199_filtered.fasta	Enterobacter hormaechei	Different Species
IMP	H	6	AG	5	indirect	-519	hospital	ERR4280160_filtered.fasta	Klebsiella pneumoniae	ERR4280199_filtered.fasta	Enterobacter hormaechei	Different Species
IMP	H	6	AH	1	indirect	-27	building	ERR4280160_filtered.fasta	Klebsiella pneumoniae	ERR4280174_filtered.fasta	Klebsiella pneumoniae	Same Species	14686	0.999969	0.739882
IMP	H	6	AH	2	indirect	-41	building	ERR4280160_filtered.fasta	Klebsiella pneumoniae	ERR4280174_filtered.fasta	Klebsiella pneumoniae	Same Species	14686	0.999969	0.739882
IMP	H	6	AH	3	indirect	-441	building	ERR4280160_filtered.fasta	Klebsiella pneumoniae	ERR4280174_filtered.fasta	Klebsiella pneumoniae	Same Species	14686	0.999969	0.739882
IMP	H	6	AH	4	indirect	-516	building	ERR4280160_filtered.fasta	Klebsiella pneumoniae	ERR4280174_filtered.fasta	Klebsiella pneumoniae	Same Species	14686	0.999969	0.739882
IMP	H	6	AH	5	indirect	-519	building	ERR4280160_filtered.fasta	Klebsiella pneumoniae	ERR4280174_filtered.fasta	Klebsiella pneumoniae	Same Species	14686	0.999969	0.739882
IMP	H	6	AI	1	indirect	-525	hospital	ERR4280160_filtered.fasta	Klebsiella pneumoniae	ERR4280202_filtered.fasta	Enterobacter hormaechei	Different Species
IMP	H	6	AI	2	indirect	-526	building	ERR4280160_filtered.fasta	Klebsiella pneumoniae	ERR4280202_filtered.fasta	Enterobacter hormaechei	Different Species
IMP	H	6	AI	3	indirect	-526	hospital	ERR4280160_filtered.fasta	Klebsiella pneumoniae	ERR4280202_filtered.fasta	Enterobacter hormaechei	Different Species
IMP	H	6	AI	4	indirect	-527	building	ERR4280160_filtered.fasta	Klebsiella pneumoniae	ERR4280202_filtered.fasta	Enterobacter hormaechei	Different Species
IMP	H	6	AI	5	indirect	-535	building	ERR4280160_filtered.fasta	Klebsiella pneumoniae	ERR4280202_filtered.fasta	Enterobacter hormaechei	Different Species
IMP	H	6	AI	6	indirect	-541	building	ERR4280160_filtered.fasta	Klebsiella pneumoniae	ERR4280202_filtered.fasta	Enterobacter hormaechei	Different Species
IMP	H	6	AJ	1	indirect	-541	hospital	ERR4280160_filtered.fasta	Klebsiella pneumoniae	ERR4280203_filtered.fasta	Enterobacter hormaechei	Different Species
IMP	H	6	AK	10	indirect	-76	hospital	ERR4280160_filtered.fasta	Klebsiella pneumoniae	ERR4280153_filtered.fasta	Klebsiella pneumoniae	Same Species	47	0.999945	0.0701513	Klebsiella_pneumoniae_ERR4280160_plasmid_AA104	Klebsiella_pneumoniae_ERR4280153_plasmid_AA111	1
IMP	H	6	AK	10	indirect	-76	hospital	ERR4280160_filtered.fasta	Klebsiella pneumoniae	ERR4280153_filtered.fasta	Klebsiella pneumoniae	Same Species	47	0.999945	0.0701513	Klebsiella_pneumoniae_ERR4280160_plasmid_AA111	Klebsiella_pneumoniae_ERR4280153_plasmid_AA111	1
IMP	H	6	AK	11	indirect	-136	building	ERR4280160_filtered.fasta	Klebsiella pneumoniae	ERR4280153_filtered.fasta	Klebsiella pneumoniae	Same Species	47	0.999945	0.0701513	Klebsiella_pneumoniae_ERR4280160_plasmid_AA104	Klebsiella_pneumoniae_ERR4280153_plasmid_AA111	1
IMP	H	6	AK	11	indirect	-136	building	ERR4280160_filtered.fasta	Klebsiella pneumoniae	ERR4280153_filtered.fasta	Klebsiella pneumoniae	Same Species	47	0.999945	0.0701513	Klebsiella_pneumoniae_ERR4280160_plasmid_AA111	Klebsiella_pneumoniae_ERR4280153_plasmid_AA111	1
IMP	H	6	AK	12	indirect	-168	building	ERR4280160_filtered.fasta	Klebsiella pneumoniae	ERR4280153_filtered.fasta	Klebsiella pneumoniae	Same Species	47	0.999945	0.0701513	Klebsiella_pneumoniae_ERR4280160_plasmid_AA104	Klebsiella_pneumoniae_ERR4280153_plasmid_AA111	1
IMP	H	6	AK	12	indirect	-168	building	ERR4280160_filtered.fasta	Klebsiella pneumoniae	ERR4280153_filtered.fasta	Klebsiella pneumoniae	Same Species	47	0.999945	0.0701513	Klebsiella_pneumoniae_ERR4280160_plasmid_AA111	Klebsiella_pneumoniae_ERR4280153_plasmid_AA111	1
IMP	H	6	AL	1	indirect	-530	hospital	ERR4280160_filtered.fasta	Klebsiella pneumoniae	ERR4280177_filtered.fasta	Enterobacter hormaechei	Different Species
IMP	H	6	AL	2	indirect	-535	hospital	ERR4280160_filtered.fasta	Klebsiella pneumoniae	ERR4280177_filtered.fasta	Enterobacter hormaechei	Different Species
IMP	H	6	AL	3	indirect	-535	hospital	ERR4280160_filtered.fasta	Klebsiella pneumoniae	ERR4280177_filtered.fasta	Enterobacter hormaechei	Different Species
IMP	H	6	AL	4	indirect	-536	hospital	ERR4280160_filtered.fasta	Klebsiella pneumoniae	ERR4280177_filtered.fasta	Enterobacter hormaechei	Different Species
IMP	H	6	AL	5	indirect	-545	hospital	ERR4280160_filtered.fasta	Klebsiella pneumoniae	ERR4280177_filtered.fasta	Enterobacter hormaechei	Different Species
IMP	H	6	AL	6	indirect	-545	hospital	ERR4280160_filtered.fasta	Klebsiella pneumoniae	ERR4280177_filtered.fasta	Enterobacter hormaechei	Different Species
IMP	H	6	AL	7	indirect	-546	hospital	ERR4280160_filtered.fasta	Klebsiella pneumoniae	ERR4280177_filtered.fasta	Enterobacter hormaechei	Different Species
IMP	H	6	AL	8	indirect	-548	hospital	ERR4280160_filtered.fasta	Klebsiella pneumoniae	ERR4280177_filtered.fasta	Enterobacter hormaechei	Different Species
IMP	H	6	AL	9	indirect	-548	hospital	ERR4280160_filtered.fasta	Klebsiella pneumoniae	ERR4280177_filtered.fasta	Enterobacter hormaechei	Different Species
IMP	H	6	AL	10	indirect	-549	hospital	ERR4280160_filtered.fasta	Klebsiella pneumoniae	ERR4280177_filtered.fasta	Enterobacter hormaechei	Different Species
IMP	H	6	AL	11	indirect	-551	hospital	ERR4280160_filtered.fasta	Klebsiella pneumoniae	ERR4280177_filtered.fasta	Enterobacter hormaechei	Different Species
IMP	H	6	AM	1	indirect	-242	hospital	ERR4280160_filtered.fasta	Klebsiella pneumoniae	ERR4280182_filtered.fasta	Enterobacter hormaechei	Different Species
IMP	H	6	AM	2	indirect	-485	hospital	ERR4280160_filtered.fasta	Klebsiella pneumoniae	ERR4280182_filtered.fasta	Enterobacter hormaechei	Different Species
IMP	H	6	AM	3	indirect	-548	hospital	ERR4280160_filtered.fasta	Klebsiella pneumoniae	ERR4280182_filtered.fasta	Enterobacter hormaechei	Different Species
IMP	H	6	AM	4	indirect	-551	hospital	ERR4280160_filtered.fasta	Klebsiella pneumoniae	ERR4280182_filtered.fasta	Enterobacter hormaechei	Different Species
IMP	H	6	AM	5	indirect	-558	hospital	ERR4280160_filtered.fasta	Klebsiella pneumoniae	ERR4280182_filtered.fasta	Enterobacter hormaechei	Different Species
IMP	H	6	AM	6	indirect	-563	hospital	ERR4280160_filtered.fasta	Klebsiella pneumoniae	ERR4280182_filtered.fasta	Enterobacter hormaechei	Different Species
IMP	H	6	AM	7	indirect	-563	hospital	ERR4280160_filtered.fasta	Klebsiella pneumoniae	ERR4280182_filtered.fasta	Enterobacter hormaechei	Different Species
IMP	H	6	AM	8	indirect	-564	hospital	ERR4280160_filtered.fasta	Klebsiella pneumoniae	ERR4280182_filtered.fasta	Enterobacter hormaechei	Different Species
IMP	H	6	AM	9	indirect	-568	hospital	ERR4280160_filtered.fasta	Klebsiella pneumoniae	ERR4280182_filtered.fasta	Enterobacter hormaechei	Different Species
IMP	H	6	AM	10	indirect	-568	hospital	ERR4280160_filtered.fasta	Klebsiella pneumoniae	ERR4280182_filtered.fasta	Enterobacter hormaechei	Different Species
IMP	H	6	AM	11	indirect	-569	hospital	ERR4280160_filtered.fasta	Klebsiella pneumoniae	ERR4280182_filtered.fasta	Enterobacter hormaechei	Different Species
IMP	H	6	AN	1	indirect	-565	building	ERR4280160_filtered.fasta	Klebsiella pneumoniae	ERR4280175_filtered.fasta	Enterobacter ludwigii	Different Species
IMP	H	6	AO	1	direct	13	building	ERR4280160_filtered.fasta	Klebsiella pneumoniae	ERR4280176_filtered.fasta	Klebsiella pneumoniae	Same Species	15187	0.999931	0.593892
IMP	H	6	AO	2	indirect	-36	hospital	ERR4280160_filtered.fasta	Klebsiella pneumoniae	ERR4280176_filtered.fasta	Klebsiella pneumoniae	Same Species	15187	0.999931	0.593892
IMP	H	6	AO	3	indirect	-37	building	ERR4280160_filtered.fasta	Klebsiella pneumoniae	ERR4280176_filtered.fasta	Klebsiella pneumoniae	Same Species	15187	0.999931	0.593892
IMP	H	6	AO	4	indirect	-37	hospital	ERR4280160_filtered.fasta	Klebsiella pneumoniae	ERR4280176_filtered.fasta	Klebsiella pneumoniae	Same Species	15187	0.999931	0.593892
IMP	H	6	AO	5	indirect	-38	building	ERR4280160_filtered.fasta	Klebsiella pneumoniae	ERR4280176_filtered.fasta	Klebsiella pneumoniae	Same Species	15187	0.999931	0.593892
IMP	H	6	AO	6	indirect	-71	building	ERR4280160_filtered.fasta	Klebsiella pneumoniae	ERR4280176_filtered.fasta	Klebsiella pneumoniae	Same Species	15187	0.999931	0.593892
IMP	H	6	AO	7	indirect	-125	building	ERR4280160_filtered.fasta	Klebsiella pneumoniae	ERR4280176_filtered.fasta	Klebsiella pneumoniae	Same Species	15187	0.999931	0.593892
IMP	H	6	AO	8	indirect	-148	hospital	ERR4280160_filtered.fasta	Klebsiella pneumoniae	ERR4280176_filtered.fasta	Klebsiella pneumoniae	Same Species	15187	0.999931	0.593892
IMP	H	6	AO	9	indirect	-149	building	ERR4280160_filtered.fasta	Klebsiella pneumoniae	ERR4280176_filtered.fasta	Klebsiella pneumoniae	Same Species	15187	0.999931	0.593892
IMP	H	6	AO	10	indirect	-149	hospital	ERR4280160_filtered.fasta	Klebsiella pneumoniae	ERR4280176_filtered.fasta	Klebsiella pneumoniae	Same Species	15187	0.999931	0.593892
IMP	H	6	AO	11	indirect	-150	building	ERR4280160_filtered.fasta	Klebsiella pneumoniae	ERR4280176_filtered.fasta	Klebsiella pneumoniae	Same Species	15187	0.999931	0.593892
IMP	H	6	AO	12	indirect	-199	hospital	ERR4280160_filtered.fasta	Klebsiella pneumoniae	ERR4280176_filtered.fasta	Klebsiella pneumoniae	Same Species	15187	0.999931	0.593892
IMP	H	6	AO	13	indirect	-207	building	ERR4280160_filtered.fasta	Klebsiella pneumoniae	ERR4280176_filtered.fasta	Klebsiella pneumoniae	Same Species	15187	0.999931	0.593892
IMP	H	6	AO	14	indirect	-207	hospital	ERR4280160_filtered.fasta	Klebsiella pneumoniae	ERR4280176_filtered.fasta	Klebsiella pneumoniae	Same Species	15187	0.999931	0.593892
IMP	H	6	AO	15	indirect	-208	building	ERR4280160_filtered.fasta	Klebsiella pneumoniae	ERR4280176_filtered.fasta	Klebsiella pneumoniae	Same Species	15187	0.999931	0.593892
IMP	H	6	AO	16	indirect	-227	building	ERR4280160_filtered.fasta	Klebsiella pneumoniae	ERR4280176_filtered.fasta	Klebsiella pneumoniae	Same Species	15187	0.999931	0.593892
IMP	H	6	AO	17	indirect	-322	building	ERR4280160_filtered.fasta	Klebsiella pneumoniae	ERR4280176_filtered.fasta	Klebsiella pneumoniae	Same Species	15187	0.999931	0.593892
IMP	H	6	AO	18	indirect	-340	building	ERR4280160_filtered.fasta	Klebsiella pneumoniae	ERR4280176_filtered.fasta	Klebsiella pneumoniae	Same Species	15187	0.999931	0.593892
IMP	H	6	AO	19	indirect	-340	hospital	ERR4280160_filtered.fasta	Klebsiella pneumoniae	ERR4280176_filtered.fasta	Klebsiella pneumoniae	Same Species	15187	0.999931	0.593892
IMP	H	6	AO	20	indirect	-341	building	ERR4280160_filtered.fasta	Klebsiella pneumoniae	ERR4280176_filtered.fasta	Klebsiella pneumoniae	Same Species	15187	0.999931	0.593892
IMP	H	6	AO	21	indirect	-371	building	ERR4280160_filtered.fasta	Klebsiella pneumoniae	ERR4280176_filtered.fasta	Klebsiella pneumoniae	Same Species	15187	0.999931	0.593892
IMP	H	6	AO	22	indirect	-404	building	ERR4280160_filtered.fasta	Klebsiella pneumoniae	ERR4280176_filtered.fasta	Klebsiella pneumoniae	Same Species	15187	0.999931	0.593892
IMP	H	6	AO	23	indirect	-415	hospital	ERR4280160_filtered.fasta	Klebsiella pneumoniae	ERR4280176_filtered.fasta	Klebsiella pneumoniae	Same Species	15187	0.999931	0.593892
IMP	H	6	AO	24	indirect	-437	hospital	ERR4280160_filtered.fasta	Klebsiella pneumoniae	ERR4280176_filtered.fasta	Klebsiella pneumoniae	Same Species	15187	0.999931	0.593892
IMP	H	6	AO	25	indirect	-479	building	ERR4280160_filtered.fasta	Klebsiella pneumoniae	ERR4280176_filtered.fasta	Klebsiella pneumoniae	Same Species	15187	0.999931	0.593892
IMP	H	6	AO	26	indirect	-515	building	ERR4280160_filtered.fasta	Klebsiella pneumoniae	ERR4280176_filtered.fasta	Klebsiella pneumoniae	Same Species	15187	0.999931	0.593892
IMP	H	6	AO	27	indirect	-580	building	ERR4280160_filtered.fasta	Klebsiella pneumoniae	ERR4280176_filtered.fasta	Klebsiella pneumoniae	Same Species	15187	0.999931	0.593892
IMP	H	6	AO	28	indirect	-580	hospital	ERR4280160_filtered.fasta	Klebsiella pneumoniae	ERR4280176_filtered.fasta	Klebsiella pneumoniae	Same Species	15187	0.999931	0.593892
IMP	H	6	AO	29	indirect	-581	building	ERR4280160_filtered.fasta	Klebsiella pneumoniae	ERR4280176_filtered.fasta	Klebsiella pneumoniae	Same Species	15187	0.999931	0.593892
IMP	H	6	AO	30	indirect	-609	building	ERR4280160_filtered.fasta	Klebsiella pneumoniae	ERR4280176_filtered.fasta	Klebsiella pneumoniae	Same Species	15187	0.999931	0.593892
IMP	H	6	AP	5	indirect	-522	hospital	ERR4280160_filtered.fasta	Klebsiella pneumoniae	ERR4280201_filtered.fasta	Enterobacter hormaechei	Different Species
IMP	H	6	AP	6	indirect	-536	hospital	ERR4280160_filtered.fasta	Klebsiella pneumoniae	ERR4280201_filtered.fasta	Enterobacter hormaechei	Different Species
IMP	H	6	AP	7	indirect	-548	hospital	ERR4280160_filtered.fasta	Klebsiella pneumoniae	ERR4280201_filtered.fasta	Enterobacter hormaechei	Different Species
IMP	H	6	AP	8	indirect	-548	hospital	ERR4280160_filtered.fasta	Klebsiella pneumoniae	ERR4280201_filtered.fasta	Enterobacter hormaechei	Different Species
IMP	H	6	AP	9	indirect	-549	hospital	ERR4280160_filtered.fasta	Klebsiella pneumoniae	ERR4280201_filtered.fasta	Enterobacter hormaechei	Different Species
IMP	H	6	AP	10	indirect	-558	hospital	ERR4280160_filtered.fasta	Klebsiella pneumoniae	ERR4280201_filtered.fasta	Enterobacter hormaechei	Different Species
IMP	H	6	AP	11	indirect	-563	hospital	ERR4280160_filtered.fasta	Klebsiella pneumoniae	ERR4280201_filtered.fasta	Enterobacter hormaechei	Different Species
IMP	H	6	AP	12	indirect	-563	hospital	ERR4280160_filtered.fasta	Klebsiella pneumoniae	ERR4280201_filtered.fasta	Enterobacter hormaechei	Different Species
IMP	H	6	AP	13	indirect	-564	hospital	ERR4280160_filtered.fasta	Klebsiella pneumoniae	ERR4280201_filtered.fasta	Enterobacter hormaechei	Different Species
IMP	H	6	AQ	2	indirect	-600	hospital	ERR4280160_filtered.fasta	Klebsiella pneumoniae	ERR4280204_filtered.fasta	Klebsiella pneumoniae	Same Species	15186	0.999972	0.596962
IMP	H	6	AQ	3	indirect	-641	hospital	ERR4280160_filtered.fasta	Klebsiella pneumoniae	ERR4280204_filtered.fasta	Klebsiella pneumoniae	Same Species	15186	0.999972	0.596962
IMP	H	6	AQ	4	indirect	-641	building	ERR4280160_filtered.fasta	Klebsiella pneumoniae	ERR4280204_filtered.fasta	Klebsiella pneumoniae	Same Species	15186	0.999972	0.596962
IMP	H	6	AR	1	indirect	-147	ward	ERR4280160_filtered.fasta	Klebsiella pneumoniae	ERR4280154_filtered.fasta	Klebsiella pneumoniae	Same Species	14684	0.999911	0.489239
IMP	H	6	AS	1	indirect	-635	hospital	ERR4280160_filtered.fasta	Klebsiella pneumoniae	ERR4280205_filtered.fasta	Enterobacter cloacae	Different Species
IMP	H	6	AU	2	indirect	-380	hospital	ERR4280160_filtered.fasta	Klebsiella pneumoniae	ERR4280155_filtered.fasta	Enterobacter hormaechei	Different Species
IMP	H	6	AV	1	indirect	-703	building	ERR4280160_filtered.fasta	Klebsiella pneumoniae	ERR4280183_filtered.fasta	Atlantibacter hermannii	Different Species
IMP	H	6	AV	2	indirect	-703	hospital	ERR4280160_filtered.fasta	Klebsiella pneumoniae	ERR4280183_filtered.fasta	Atlantibacter hermannii	Different Species
IMP	H	6	AV	3	indirect	-704	building	ERR4280160_filtered.fasta	Klebsiella pneumoniae	ERR4280183_filtered.fasta	Atlantibacter hermannii	Different Species
IMP	H	6	AW	1	indirect	-1	hospital	ERR4280160_filtered.fasta	Klebsiella pneumoniae	ERR4280207_filtered.fasta	Escherichia coli	Different Species
IMP	H	6	AW	2	indirect	-147	building	ERR4280160_filtered.fasta	Klebsiella pneumoniae	ERR4280207_filtered.fasta	Escherichia coli	Different Species
IMP	H	6	AW	3	indirect	-180	building	ERR4280160_filtered.fasta	Klebsiella pneumoniae	ERR4280207_filtered.fasta	Escherichia coli	Different Species
IMP	H	6	AW	4	indirect	-222	hospital	ERR4280160_filtered.fasta	Klebsiella pneumoniae	ERR4280207_filtered.fasta	Escherichia coli	Different Species
IMP	H	6	AW	5	indirect	-223	building	ERR4280160_filtered.fasta	Klebsiella pneumoniae	ERR4280207_filtered.fasta	Escherichia coli	Different Species
IMP	H	6	AW	6	indirect	-223	hospital	ERR4280160_filtered.fasta	Klebsiella pneumoniae	ERR4280207_filtered.fasta	Escherichia coli	Different Species
IMP	H	6	AW	7	indirect	-224	building	ERR4280160_filtered.fasta	Klebsiella pneumoniae	ERR4280207_filtered.fasta	Escherichia coli	Different Species
IMP	H	6	AW	8	indirect	-352	hospital	ERR4280160_filtered.fasta	Klebsiella pneumoniae	ERR4280207_filtered.fasta	Escherichia coli	Different Species
IMP	H	6	AW	9	indirect	-353	building	ERR4280160_filtered.fasta	Klebsiella pneumoniae	ERR4280207_filtered.fasta	Escherichia coli	Different Species
IMP	H	6	AW	10	indirect	-353	hospital	ERR4280160_filtered.fasta	Klebsiella pneumoniae	ERR4280207_filtered.fasta	Escherichia coli	Different Species
IMP	H	6	AW	11	indirect	-354	building	ERR4280160_filtered.fasta	Klebsiella pneumoniae	ERR4280207_filtered.fasta	Escherichia coli	Different Species
IMP	H	6	AW	12	indirect	-373	hospital	ERR4280160_filtered.fasta	Klebsiella pneumoniae	ERR4280207_filtered.fasta	Escherichia coli	Different Species
IMP	H	6	AW	13	indirect	-411	building	ERR4280160_filtered.fasta	Klebsiella pneumoniae	ERR4280207_filtered.fasta	Escherichia coli	Different Species
IMP	H	6	AW	14	indirect	-466	hospital	ERR4280160_filtered.fasta	Klebsiella pneumoniae	ERR4280207_filtered.fasta	Escherichia coli	Different Species
IMP	H	6	AW	15	indirect	-487	hospital	ERR4280160_filtered.fasta	Klebsiella pneumoniae	ERR4280207_filtered.fasta	Escherichia coli	Different Species
IMP	H	6	AW	16	indirect	-546	hospital	ERR4280160_filtered.fasta	Klebsiella pneumoniae	ERR4280207_filtered.fasta	Escherichia coli	Different Species
IMP	H	6	AW	17	indirect	-594	hospital	ERR4280160_filtered.fasta	Klebsiella pneumoniae	ERR4280207_filtered.fasta	Escherichia coli	Different Species
IMP	H	6	AW	18	indirect	-594	building	ERR4280160_filtered.fasta	Klebsiella pneumoniae	ERR4280207_filtered.fasta	Escherichia coli	Different Species
IMP	H	6	AW	19	indirect	-595	building	ERR4280160_filtered.fasta	Klebsiella pneumoniae	ERR4280207_filtered.fasta	Escherichia coli	Different Species
IMP	H	6	AW	20	indirect	-595	hospital	ERR4280160_filtered.fasta	Klebsiella pneumoniae	ERR4280207_filtered.fasta	Escherichia coli	Different Species
IMP	H	6	AW	21	indirect	-640	building	ERR4280160_filtered.fasta	Klebsiella pneumoniae	ERR4280207_filtered.fasta	Escherichia coli	Different Species
IMP	H	6	AW	22	indirect	-656	building	ERR4280160_filtered.fasta	Klebsiella pneumoniae	ERR4280207_filtered.fasta	Escherichia coli	Different Species
IMP	H	6	AW	23	indirect	-669	building	ERR4280160_filtered.fasta	Klebsiella pneumoniae	ERR4280207_filtered.fasta	Escherichia coli	Different Species
IMP	H	6	AW	24	indirect	-690	building	ERR4280160_filtered.fasta	Klebsiella pneumoniae	ERR4280207_filtered.fasta	Escherichia coli	Different Species
IMP	H	6	AW	25	indirect	-721	building	ERR4280160_filtered.fasta	Klebsiella pneumoniae	ERR4280207_filtered.fasta	Escherichia coli	Different Species
IMP	H	6	AX	1	indirect	-711	building	ERR4280160_filtered.fasta	Klebsiella pneumoniae	ERR4280208_filtered.fasta	Enterobacter hormaechei	Different Species
IMP	H	6	AX	2	indirect	-713	hospital	ERR4280160_filtered.fasta	Klebsiella pneumoniae	ERR4280208_filtered.fasta	Enterobacter hormaechei	Different Species
IMP	H	6	AX	3	indirect	-727	hospital	ERR4280160_filtered.fasta	Klebsiella pneumoniae	ERR4280208_filtered.fasta	Enterobacter hormaechei	Different Species
IMP	H	6	BA	3	indirect	-735	hospital	ERR4280160_filtered.fasta	Klebsiella pneumoniae	ERR4280184_filtered.fasta	Enterobacter kobei	Different Species				Klebsiella_pneumoniae_ERR4280160_plasmid_AB161	Enterobacter_kobei_ERR4280184_plasmid_AB161	3
IMP	H	6	BA	4	indirect	-739	hospital	ERR4280160_filtered.fasta	Klebsiella pneumoniae	ERR4280184_filtered.fasta	Enterobacter kobei	Different Species				Klebsiella_pneumoniae_ERR4280160_plasmid_AB161	Enterobacter_kobei_ERR4280184_plasmid_AB161	3
IMP	H	6	BB	1	indirect	-152	hospital	ERR4280160_filtered.fasta	Klebsiella pneumoniae	ERR4280190_filtered.fasta	Klebsiella aerogenes	Different Species
IMP	H	6	BB	2	indirect	-153	building	ERR4280160_filtered.fasta	Klebsiella pneumoniae	ERR4280190_filtered.fasta	Klebsiella aerogenes	Different Species
IMP	H	6	BB	3	indirect	-153	hospital	ERR4280160_filtered.fasta	Klebsiella pneumoniae	ERR4280190_filtered.fasta	Klebsiella aerogenes	Different Species
IMP	H	6	BB	4	indirect	-154	building	ERR4280160_filtered.fasta	Klebsiella pneumoniae	ERR4280190_filtered.fasta	Klebsiella aerogenes	Different Species
IMP	H	6	BB	5	indirect	-723	hospital	ERR4280160_filtered.fasta	Klebsiella pneumoniae	ERR4280190_filtered.fasta	Klebsiella aerogenes	Different Species
IMP	H	6	BB	6	indirect	-724	building	ERR4280160_filtered.fasta	Klebsiella pneumoniae	ERR4280190_filtered.fasta	Klebsiella aerogenes	Different Species
IMP	H	6	BB	7	indirect	-726	building	ERR4280160_filtered.fasta	Klebsiella pneumoniae	ERR4280190_filtered.fasta	Klebsiella aerogenes	Different Species
IMP	H	6	BB	8	indirect	-726	building	ERR4280160_filtered.fasta	Klebsiella pneumoniae	ERR4280190_filtered.fasta	Klebsiella aerogenes	Different Species
IMP	H	6	BB	9	indirect	-727	building	ERR4280160_filtered.fasta	Klebsiella pneumoniae	ERR4280190_filtered.fasta	Klebsiella aerogenes	Different Species
IMP	H	6	BB	10	indirect	-727	building	ERR4280160_filtered.fasta	Klebsiella pneumoniae	ERR4280190_filtered.fasta	Klebsiella aerogenes	Different Species
IMP	H	6	BB	11	indirect	-738	building	ERR4280160_filtered.fasta	Klebsiella pneumoniae	ERR4280190_filtered.fasta	Klebsiella aerogenes	Different Species
IMP	H	6	BB	12	indirect	-738	building	ERR4280160_filtered.fasta	Klebsiella pneumoniae	ERR4280190_filtered.fasta	Klebsiella aerogenes	Different Species
IMP	H	6	BB	13	indirect	-739	building	ERR4280160_filtered.fasta	Klebsiella pneumoniae	ERR4280190_filtered.fasta	Klebsiella aerogenes	Different Species
IMP	H	6	BB	14	indirect	-740	building	ERR4280160_filtered.fasta	Klebsiella pneumoniae	ERR4280190_filtered.fasta	Klebsiella aerogenes	Different Species
IMP	H	6	BB	15	indirect	-742	building	ERR4280160_filtered.fasta	Klebsiella pneumoniae	ERR4280190_filtered.fasta	Klebsiella aerogenes	Different Species
IMP	H	6	BB	16	indirect	-742	building	ERR4280160_filtered.fasta	Klebsiella pneumoniae	ERR4280190_filtered.fasta	Klebsiella aerogenes	Different Species
IMP	H	6	BB	17	indirect	-743	building	ERR4280160_filtered.fasta	Klebsiella pneumoniae	ERR4280190_filtered.fasta	Klebsiella aerogenes	Different Species
IMP	H	6	BB	18	indirect	-744	building	ERR4280160_filtered.fasta	Klebsiella pneumoniae	ERR4280190_filtered.fasta	Klebsiella aerogenes	Different Species
IMP	H	6	BC	5	indirect	-670	hospital	ERR4280160_filtered.fasta	Klebsiella pneumoniae	ERR4280211_filtered.fasta	Escherichia coli	Different Species
IMP	H	6	BE	2	indirect	-746	hospital	ERR4280160_filtered.fasta	Klebsiella pneumoniae	ERR4280185_filtered.fasta	Klebsiella quasipneumoniae	Different Species
IMP	H	6	BE	3	indirect	-750	hospital	ERR4280160_filtered.fasta	Klebsiella pneumoniae	ERR4280185_filtered.fasta	Klebsiella quasipneumoniae	Different Species
IMP	H	6	BE	4	indirect	-750	hospital	ERR4280160_filtered.fasta	Klebsiella pneumoniae	ERR4280185_filtered.fasta	Klebsiella quasipneumoniae	Different Species
IMP	H	6	BE	5	indirect	-751	hospital	ERR4280160_filtered.fasta	Klebsiella pneumoniae	ERR4280185_filtered.fasta	Klebsiella quasipneumoniae	Different Species
IMP	H	6	BF	1	indirect	-718	building	ERR4280160_filtered.fasta	Klebsiella pneumoniae	ERR4280186_filtered.fasta	Klebsiella aerogenes	Different Species
IMP	H	6	BF	2	indirect	-723	ward	ERR4280160_filtered.fasta	Klebsiella pneumoniae	ERR4280186_filtered.fasta	Klebsiella aerogenes	Different Species
IMP	H	6	BF	3	indirect	-733	building	ERR4280160_filtered.fasta	Klebsiella pneumoniae	ERR4280186_filtered.fasta	Klebsiella aerogenes	Different Species
IMP	H	6	BF	4	indirect	-733	ward	ERR4280160_filtered.fasta	Klebsiella pneumoniae	ERR4280186_filtered.fasta	Klebsiella aerogenes	Different Species
IMP	H	6	BF	5	indirect	-734	building	ERR4280160_filtered.fasta	Klebsiella pneumoniae	ERR4280186_filtered.fasta	Klebsiella aerogenes	Different Species
IMP	H	6	BF	6	indirect	-747	building	ERR4280160_filtered.fasta	Klebsiella pneumoniae	ERR4280186_filtered.fasta	Klebsiella aerogenes	Different Species
IMP	H	6	BF	7	indirect	-757	building	ERR4280160_filtered.fasta	Klebsiella pneumoniae	ERR4280186_filtered.fasta	Klebsiella aerogenes	Different Species
IMP	H	6	BF	8	indirect	-757	building	ERR4280160_filtered.fasta	Klebsiella pneumoniae	ERR4280186_filtered.fasta	Klebsiella aerogenes	Different Species
IMP	H	6	BF	9	indirect	-758	building	ERR4280160_filtered.fasta	Klebsiella pneumoniae	ERR4280186_filtered.fasta	Klebsiella aerogenes	Different Species
IMP	H	6	BF	10	indirect	-758	building	ERR4280160_filtered.fasta	Klebsiella pneumoniae	ERR4280186_filtered.fasta	Klebsiella aerogenes	Different Species
IMP	H	6	BG	9	indirect	-763	building	ERR4280160_filtered.fasta	Klebsiella pneumoniae	ERR4280212_filtered.fasta	Klebsiella aerogenes	Different Species				Klebsiella_pneumoniae_ERR4280160_plasmid_AB161	Klebsiella_aerogenes_ERR4280212_plasmid_AB161	3
IMP	H	6	BK	1	indirect	-86	ward	ERR4280160_filtered.fasta	Klebsiella pneumoniae	ERR4280187_filtered.fasta	Enterobacter hormaechei	Different Species
IMP	H	6	BK	2	indirect	-268	hospital	ERR4280160_filtered.fasta	Klebsiella pneumoniae	ERR4280187_filtered.fasta	Enterobacter hormaechei	Different Species
IMP	H	6	BK	10	indirect	-622	building	ERR4280160_filtered.fasta	Klebsiella pneumoniae	ERR4280187_filtered.fasta	Enterobacter hormaechei	Different Species
IMP	H	6	BK	12	indirect	-739	building	ERR4280160_filtered.fasta	Klebsiella pneumoniae	ERR4280187_filtered.fasta	Enterobacter hormaechei	Different Species
IMP	H	6	BK	14	indirect	-777	building	ERR4280160_filtered.fasta	Klebsiella pneumoniae	ERR4280187_filtered.fasta	Enterobacter hormaechei	Different Species
IMP	H	6	BL	15	indirect	-700	hospital	ERR4280160_filtered.fasta	Klebsiella pneumoniae	ERR4280214_filtered.fasta	Enterobacter hormaechei	Different Species				Klebsiella_pneumoniae_ERR4280160_plasmid_AB161	Enterobacter_hormaechei_ERR4280214_plasmid_AB161	3
IMP	H	6	BL	16	indirect	-701	hospital	ERR4280160_filtered.fasta	Klebsiella pneumoniae	ERR4280214_filtered.fasta	Enterobacter hormaechei	Different Species				Klebsiella_pneumoniae_ERR4280160_plasmid_AB161	Enterobacter_hormaechei_ERR4280214_plasmid_AB161	3
IMP	H	6	BL	17	indirect	-701	hospital	ERR4280160_filtered.fasta	Klebsiella pneumoniae	ERR4280214_filtered.fasta	Enterobacter hormaechei	Different Species				Klebsiella_pneumoniae_ERR4280160_plasmid_AB161	Enterobacter_hormaechei_ERR4280214_plasmid_AB161	3
IMP	H	6	BL	18	indirect	-702	hospital	ERR4280160_filtered.fasta	Klebsiella pneumoniae	ERR4280214_filtered.fasta	Enterobacter hormaechei	Different Species				Klebsiella_pneumoniae_ERR4280160_plasmid_AB161	Enterobacter_hormaechei_ERR4280214_plasmid_AB161	3
IMP	H	6	BL	19	indirect	-726	hospital	ERR4280160_filtered.fasta	Klebsiella pneumoniae	ERR4280214_filtered.fasta	Enterobacter hormaechei	Different Species				Klebsiella_pneumoniae_ERR4280160_plasmid_AB161	Enterobacter_hormaechei_ERR4280214_plasmid_AB161	3
IMP	H	6	BO	14	indirect	-664	building	ERR4280160_filtered.fasta	Klebsiella pneumoniae	ERR4280196_filtered.fasta	Escherichia coli	Different Species
IMP	H	6	BO	19	indirect	-731	building	ERR4280160_filtered.fasta	Klebsiella pneumoniae	ERR4280196_filtered.fasta	Escherichia coli	Different Species
IMP	H	6	BO	20	indirect	-764	building	ERR4280160_filtered.fasta	Klebsiella pneumoniae	ERR4280196_filtered.fasta	Escherichia coli	Different Species
IMP	H	6	BO	21	indirect	-787	hospital	ERR4280160_filtered.fasta	Klebsiella pneumoniae	ERR4280196_filtered.fasta	Escherichia coli	Different Species
IMP	H	6	BO	26	indirect	-815	building	ERR4280160_filtered.fasta	Klebsiella pneumoniae	ERR4280196_filtered.fasta	Escherichia coli	Different Species
IMP	H	6	BP	2	indirect	-808	building	ERR4280160_filtered.fasta	Klebsiella pneumoniae	ERR4280192_filtered.fasta	Enterobacter asburiae	Different Species
IMP	H	6	BP	3	indirect	-818	building	ERR4280160_filtered.fasta	Klebsiella pneumoniae	ERR4280192_filtered.fasta	Enterobacter asburiae	Different Species
IMP	H	6	BP	4	indirect	-818	building	ERR4280160_filtered.fasta	Klebsiella pneumoniae	ERR4280192_filtered.fasta	Enterobacter asburiae	Different Species
IMP	H	6	BP	5	indirect	-819	building	ERR4280160_filtered.fasta	Klebsiella pneumoniae	ERR4280192_filtered.fasta	Enterobacter asburiae	Different Species
IMP	H	6	BQ	1	indirect	-166	hospital	ERR4280160_filtered.fasta	Klebsiella pneumoniae	ERR4280157_filtered.fasta	Citrobacter freundii	Different Species
IMP	H	6	BQ	2	indirect	-167	hospital	ERR4280160_filtered.fasta	Klebsiella pneumoniae	ERR4280157_filtered.fasta	Citrobacter freundii	Different Species
IMP	H	6	BQ	3	indirect	-167	hospital	ERR4280160_filtered.fasta	Klebsiella pneumoniae	ERR4280157_filtered.fasta	Citrobacter freundii	Different Species
IMP	H	6	BQ	4	indirect	-168	hospital	ERR4280160_filtered.fasta	Klebsiella pneumoniae	ERR4280157_filtered.fasta	Citrobacter freundii	Different Species
IMP	H	6	BQ	5	indirect	-174	hospital	ERR4280160_filtered.fasta	Klebsiella pneumoniae	ERR4280157_filtered.fasta	Citrobacter freundii	Different Species
IMP	H	6	BQ	6	indirect	-207	hospital	ERR4280160_filtered.fasta	Klebsiella pneumoniae	ERR4280157_filtered.fasta	Citrobacter freundii	Different Species
IMP	H	6	BQ	7	indirect	-208	building	ERR4280160_filtered.fasta	Klebsiella pneumoniae	ERR4280157_filtered.fasta	Citrobacter freundii	Different Species
IMP	H	6	BQ	8	indirect	-208	hospital	ERR4280160_filtered.fasta	Klebsiella pneumoniae	ERR4280157_filtered.fasta	Citrobacter freundii	Different Species
IMP	H	6	BQ	9	indirect	-209	building	ERR4280160_filtered.fasta	Klebsiella pneumoniae	ERR4280157_filtered.fasta	Citrobacter freundii	Different Species
IMP	H	6	BQ	10	indirect	-211	hospital	ERR4280160_filtered.fasta	Klebsiella pneumoniae	ERR4280157_filtered.fasta	Citrobacter freundii	Different Species
IMP	H	6	BR	3	indirect	-762	hospital	ERR4280160_filtered.fasta	Klebsiella pneumoniae	ERR4280228_filtered.fasta	Klebsiella pneumoniae	Same Species	15185	0.99994	0.596639	Klebsiella_pneumoniae_ERR4280160_plasmid_novel_9c687a68e8b3b53c05ccd8e4d1ff9665	Klebsiella_pneumoniae_ERR4280228_plasmid_AD443	7
IMP	H	6	BR	3	indirect	-762	hospital	ERR4280160_filtered.fasta	Klebsiella pneumoniae	ERR4280229_filtered.fasta	Enterobacter hormaechei	Different Species
IMP	H	6	BR	5	indirect	-763	hospital	ERR4280160_filtered.fasta	Klebsiella pneumoniae	ERR4280228_filtered.fasta	Klebsiella pneumoniae	Same Species	15185	0.99994	0.596639	Klebsiella_pneumoniae_ERR4280160_plasmid_novel_9c687a68e8b3b53c05ccd8e4d1ff9665	Klebsiella_pneumoniae_ERR4280228_plasmid_AD443	7
IMP	H	6	BR	5	indirect	-763	hospital	ERR4280160_filtered.fasta	Klebsiella pneumoniae	ERR4280229_filtered.fasta	Enterobacter hormaechei	Different Species
IMP	H	6	BR	6	indirect	-815	hospital	ERR4280160_filtered.fasta	Klebsiella pneumoniae	ERR4280228_filtered.fasta	Klebsiella pneumoniae	Same Species	15185	0.99994	0.596639	Klebsiella_pneumoniae_ERR4280160_plasmid_novel_9c687a68e8b3b53c05ccd8e4d1ff9665	Klebsiella_pneumoniae_ERR4280228_plasmid_AD443	7
IMP	H	6	BR	6	indirect	-815	hospital	ERR4280160_filtered.fasta	Klebsiella pneumoniae	ERR4280229_filtered.fasta	Enterobacter hormaechei	Different Species
IMP	H	6	BR	7	indirect	-831	hospital	ERR4280160_filtered.fasta	Klebsiella pneumoniae	ERR4280228_filtered.fasta	Klebsiella pneumoniae	Same Species	15185	0.99994	0.596639	Klebsiella_pneumoniae_ERR4280160_plasmid_novel_9c687a68e8b3b53c05ccd8e4d1ff9665	Klebsiella_pneumoniae_ERR4280228_plasmid_AD443	7
IMP	H	6	BR	7	indirect	-831	hospital	ERR4280160_filtered.fasta	Klebsiella pneumoniae	ERR4280229_filtered.fasta	Enterobacter hormaechei	Different Species
IMP	H	6	BS	1	indirect	-791	building	ERR4280160_filtered.fasta	Klebsiella pneumoniae	ERR4280194_filtered.fasta	Escherichia coli	Different Species				Klebsiella_pneumoniae_ERR4280160_plasmid_novel_9c687a68e8b3b53c05ccd8e4d1ff9665	Escherichia_coli_ERR4280194_plasmid_novel_ba44e8c952063d5fef3f6b87af3a28a2	4
IMP	H	6	BS	2	indirect	-838	hospital	ERR4280160_filtered.fasta	Klebsiella pneumoniae	ERR4280194_filtered.fasta	Escherichia coli	Different Species				Klebsiella_pneumoniae_ERR4280160_plasmid_novel_9c687a68e8b3b53c05ccd8e4d1ff9665	Escherichia_coli_ERR4280194_plasmid_novel_ba44e8c952063d5fef3f6b87af3a28a2	4
IMP	H	6	BT	1	indirect	-349	building	ERR4280160_filtered.fasta	Klebsiella pneumoniae	ERR4280230_filtered.fasta	Enterobacter asburiae	Different Species
IMP	H	6	BT	2	indirect	-821	ward	ERR4280160_filtered.fasta	Klebsiella pneumoniae	ERR4280230_filtered.fasta	Enterobacter asburiae	Different Species
IMP	H	6	BU	1	indirect	-827	hospital	ERR4280160_filtered.fasta	Klebsiella pneumoniae	ERR4280231_filtered.fasta	Enterobacter roggenkampii	Different Species				Klebsiella_pneumoniae_ERR4280160_plasmid_novel_9c687a68e8b3b53c05ccd8e4d1ff9665	Enterobacter_roggenkampii_ERR4280231_plasmid_AC579	6
IMP	H	6	BV	1	indirect	-513	building	ERR4280160_filtered.fasta	Klebsiella pneumoniae	ERR4280193_filtered.fasta	Enterobacter hormaechei	Different Species
IMP	H	6	BV	2	indirect	-580	hospital	ERR4280160_filtered.fasta	Klebsiella pneumoniae	ERR4280193_filtered.fasta	Enterobacter hormaechei	Different Species
IMP	H	6	BV	3	indirect	-622	hospital	ERR4280160_filtered.fasta	Klebsiella pneumoniae	ERR4280193_filtered.fasta	Enterobacter hormaechei	Different Species
IMP	H	6	BV	4	indirect	-623	hospital	ERR4280160_filtered.fasta	Klebsiella pneumoniae	ERR4280193_filtered.fasta	Enterobacter hormaechei	Different Species
IMP	H	6	BV	5	indirect	-627	building	ERR4280160_filtered.fasta	Klebsiella pneumoniae	ERR4280193_filtered.fasta	Enterobacter hormaechei	Different Species
IMP	H	6	BV	6	indirect	-627	hospital	ERR4280160_filtered.fasta	Klebsiella pneumoniae	ERR4280193_filtered.fasta	Enterobacter hormaechei	Different Species
IMP	H	6	BV	7	indirect	-628	building	ERR4280160_filtered.fasta	Klebsiella pneumoniae	ERR4280193_filtered.fasta	Enterobacter hormaechei	Different Species
IMP	H	6	BV	8	indirect	-663	building	ERR4280160_filtered.fasta	Klebsiella pneumoniae	ERR4280193_filtered.fasta	Enterobacter hormaechei	Different Species
IMP	H	6	BV	9	indirect	-720	building	ERR4280160_filtered.fasta	Klebsiella pneumoniae	ERR4280193_filtered.fasta	Enterobacter hormaechei	Different Species
IMP	H	6	BV	10	indirect	-773	hospital	ERR4280160_filtered.fasta	Klebsiella pneumoniae	ERR4280193_filtered.fasta	Enterobacter hormaechei	Different Species
IMP	H	6	BV	11	indirect	-774	hospital	ERR4280160_filtered.fasta	Klebsiella pneumoniae	ERR4280193_filtered.fasta	Enterobacter hormaechei	Different Species
IMP	H	6	BV	12	indirect	-832	hospital	ERR4280160_filtered.fasta	Klebsiella pneumoniae	ERR4280193_filtered.fasta	Enterobacter hormaechei	Different Species
IMP	H	6	BW	7	indirect	-789	hospital	ERR4280160_filtered.fasta	Klebsiella pneumoniae	ERR4280234_filtered.fasta	Enterobacter hormaechei	Different Species
IMP	H	6	BW	8	indirect	-790	hospital	ERR4280160_filtered.fasta	Klebsiella pneumoniae	ERR4280234_filtered.fasta	Enterobacter hormaechei	Different Species
IMP	H	6	BX	6	indirect	-786	building	ERR4280160_filtered.fasta	Klebsiella pneumoniae	ERR4280232_filtered.fasta	Enterobacter asburiae	Different Species
IMP	H	6	BX	6	indirect	-786	building	ERR4280160_filtered.fasta	Klebsiella pneumoniae	ERR4280233_filtered.fasta	Escherichia coli	Different Species
IMP	H	6	BX	7	indirect	-792	building	ERR4280160_filtered.fasta	Klebsiella pneumoniae	ERR4280232_filtered.fasta	Enterobacter asburiae	Different Species
IMP	H	6	BX	7	indirect	-792	building	ERR4280160_filtered.fasta	Klebsiella pneumoniae	ERR4280233_filtered.fasta	Escherichia coli	Different Species
IMP	H	6	BX	8	indirect	-792	building	ERR4280160_filtered.fasta	Klebsiella pneumoniae	ERR4280232_filtered.fasta	Enterobacter asburiae	Different Species
IMP	H	6	BX	8	indirect	-792	building	ERR4280160_filtered.fasta	Klebsiella pneumoniae	ERR4280233_filtered.fasta	Escherichia coli	Different Species
IMP	H	6	BX	9	indirect	-793	building	ERR4280160_filtered.fasta	Klebsiella pneumoniae	ERR4280232_filtered.fasta	Enterobacter asburiae	Different Species
IMP	H	6	BX	9	indirect	-793	building	ERR4280160_filtered.fasta	Klebsiella pneumoniae	ERR4280233_filtered.fasta	Escherichia coli	Different Species
IMP	H	6	BX	10	indirect	-794	building	ERR4280160_filtered.fasta	Klebsiella pneumoniae	ERR4280232_filtered.fasta	Enterobacter asburiae	Different Species
IMP	H	6	BX	10	indirect	-794	building	ERR4280160_filtered.fasta	Klebsiella pneumoniae	ERR4280233_filtered.fasta	Escherichia coli	Different Species
IMP	H	6	BX	11	indirect	-806	building	ERR4280160_filtered.fasta	Klebsiella pneumoniae	ERR4280232_filtered.fasta	Enterobacter asburiae	Different Species
IMP	H	6	BX	11	indirect	-806	building	ERR4280160_filtered.fasta	Klebsiella pneumoniae	ERR4280233_filtered.fasta	Escherichia coli	Different Species
IMP	H	6	BX	12	indirect	-806	building	ERR4280160_filtered.fasta	Klebsiella pneumoniae	ERR4280232_filtered.fasta	Enterobacter asburiae	Different Species
IMP	H	6	BX	12	indirect	-806	building	ERR4280160_filtered.fasta	Klebsiella pneumoniae	ERR4280233_filtered.fasta	Escherichia coli	Different Species
IMP	H	6	BX	13	indirect	-807	building	ERR4280160_filtered.fasta	Klebsiella pneumoniae	ERR4280232_filtered.fasta	Enterobacter asburiae	Different Species
IMP	H	6	BX	13	indirect	-807	building	ERR4280160_filtered.fasta	Klebsiella pneumoniae	ERR4280233_filtered.fasta	Escherichia coli	Different Species
IMP	H	6	BX	14	indirect	-807	ward	ERR4280160_filtered.fasta	Klebsiella pneumoniae	ERR4280232_filtered.fasta	Enterobacter asburiae	Different Species
IMP	H	6	BX	14	indirect	-807	ward	ERR4280160_filtered.fasta	Klebsiella pneumoniae	ERR4280233_filtered.fasta	Escherichia coli	Different Species
IMP	H	6	BY	1	indirect	-811	hospital	ERR4280160_filtered.fasta	Klebsiella pneumoniae	ERR4280235_filtered.fasta	Enterobacter hormaechei	Different Species
IMP	H	6	BY	2	indirect	-839	hospital	ERR4280160_filtered.fasta	Klebsiella pneumoniae	ERR4280235_filtered.fasta	Enterobacter hormaechei	Different Species
IMP	H	6	BY	3	indirect	-840	hospital	ERR4280160_filtered.fasta	Klebsiella pneumoniae	ERR4280235_filtered.fasta	Enterobacter hormaechei	Different Species
IMP	H	6	BY	4	indirect	-875	hospital	ERR4280160_filtered.fasta	Klebsiella pneumoniae	ERR4280235_filtered.fasta	Enterobacter hormaechei	Different Species
IMP	H	7	I	2	indirect	-937	building	ERR4280160_filtered.fasta	Klebsiella pneumoniae	ERR4280223_filtered.fasta	Enterobacter hormaechei	Different Species
IMP	H	7	I	4	indirect	-938	building	ERR4280160_filtered.fasta	Klebsiella pneumoniae	ERR4280223_filtered.fasta	Enterobacter hormaechei	Different Species
IMP	H	7	K	1	indirect	-809	building	ERR4280160_filtered.fasta	Klebsiella pneumoniae	ERR4280222_filtered.fasta	Escherichia coli	Different Species
IMP	H	7	K	2	indirect	-815	building	ERR4280160_filtered.fasta	Klebsiella pneumoniae	ERR4280222_filtered.fasta	Escherichia coli	Different Species
IMP	H	7	K	3	indirect	-817	hospital	ERR4280160_filtered.fasta	Klebsiella pneumoniae	ERR4280222_filtered.fasta	Escherichia coli	Different Species
IMP	H	7	K	4	indirect	-848	building	ERR4280160_filtered.fasta	Klebsiella pneumoniae	ERR4280222_filtered.fasta	Escherichia coli	Different Species
IMP	H	7	K	5	indirect	-849	hospital	ERR4280160_filtered.fasta	Klebsiella pneumoniae	ERR4280222_filtered.fasta	Escherichia coli	Different Species
IMP	H	7	K	6	indirect	-886	hospital	ERR4280160_filtered.fasta	Klebsiella pneumoniae	ERR4280222_filtered.fasta	Escherichia coli	Different Species
IMP	H	7	K	7	indirect	-887	hospital	ERR4280160_filtered.fasta	Klebsiella pneumoniae	ERR4280222_filtered.fasta	Escherichia coli	Different Species
IMP	H	7	K	8	indirect	-897	hospital	ERR4280160_filtered.fasta	Klebsiella pneumoniae	ERR4280222_filtered.fasta	Escherichia coli	Different Species
IMP	H	7	K	9	indirect	-944	hospital	ERR4280160_filtered.fasta	Klebsiella pneumoniae	ERR4280222_filtered.fasta	Escherichia coli	Different Species
IMP	H	7	K	10	indirect	-945	building	ERR4280160_filtered.fasta	Klebsiella pneumoniae	ERR4280222_filtered.fasta	Escherichia coli	Different Species
IMP	H	7	K	11	indirect	-945	hospital	ERR4280160_filtered.fasta	Klebsiella pneumoniae	ERR4280222_filtered.fasta	Escherichia coli	Different Species
IMP	H	7	K	12	indirect	-946	building	ERR4280160_filtered.fasta	Klebsiella pneumoniae	ERR4280222_filtered.fasta	Escherichia coli	Different Species
IMP	H	7	N	1	indirect	-27	building	ERR4280160_filtered.fasta	Klebsiella pneumoniae	ERR4280226_filtered.fasta	Enterobacter hormaechei	Different Species
IMP	H	7	P	1	indirect	-38	hospital	ERR4280160_filtered.fasta	Klebsiella pneumoniae	ERR4280162_filtered.fasta	Enterobacter asburiae	Different Species
IMP	H	7	P	2	indirect	-37	hospital	ERR4280160_filtered.fasta	Klebsiella pneumoniae	ERR4280162_filtered.fasta	Enterobacter asburiae	Different Species
IMP	H	7	P	3	indirect	-37	hospital	ERR4280160_filtered.fasta	Klebsiella pneumoniae	ERR4280162_filtered.fasta	Enterobacter asburiae	Different Species
IMP	H	7	P	4	indirect	-31	hospital	ERR4280160_filtered.fasta	Klebsiella pneumoniae	ERR4280162_filtered.fasta	Enterobacter asburiae	Different Species
IMP	H	7	P	5	indirect	-181	building	ERR4280160_filtered.fasta	Klebsiella pneumoniae	ERR4280162_filtered.fasta	Enterobacter asburiae	Different Species
IMP	H	7	P	6	indirect	-216	building	ERR4280160_filtered.fasta	Klebsiella pneumoniae	ERR4280162_filtered.fasta	Enterobacter asburiae	Different Species
IMP	H	7	P	7	indirect	-216	hospital	ERR4280160_filtered.fasta	Klebsiella pneumoniae	ERR4280162_filtered.fasta	Enterobacter asburiae	Different Species
IMP	H	7	P	8	indirect	-217	hospital	ERR4280160_filtered.fasta	Klebsiella pneumoniae	ERR4280162_filtered.fasta	Enterobacter asburiae	Different Species
IMP	H	7	P	9	indirect	-250	building	ERR4280160_filtered.fasta	Klebsiella pneumoniae	ERR4280162_filtered.fasta	Enterobacter asburiae	Different Species
IMP	H	7	Q	1	indirect	-151	hospital	ERR4280160_filtered.fasta	Klebsiella pneumoniae	ERR4280163_filtered.fasta	Enterobacter asburiae	Different Species
IMP	H	7	Q	2	indirect	-152	building	ERR4280160_filtered.fasta	Klebsiella pneumoniae	ERR4280163_filtered.fasta	Enterobacter asburiae	Different Species
IMP	H	7	Q	3	indirect	-152	hospital	ERR4280160_filtered.fasta	Klebsiella pneumoniae	ERR4280163_filtered.fasta	Enterobacter asburiae	Different Species
IMP	H	7	Q	4	indirect	-153	building	ERR4280160_filtered.fasta	Klebsiella pneumoniae	ERR4280163_filtered.fasta	Enterobacter asburiae	Different Species
IMP	H	7	Q	5	indirect	-153	building	ERR4280160_filtered.fasta	Klebsiella pneumoniae	ERR4280163_filtered.fasta	Enterobacter asburiae	Different Species
IMP	H	7	Q	6	indirect	-158	building	ERR4280160_filtered.fasta	Klebsiella pneumoniae	ERR4280163_filtered.fasta	Enterobacter asburiae	Different Species
IMP	H	7	Q	7	indirect	-158	hospital	ERR4280160_filtered.fasta	Klebsiella pneumoniae	ERR4280163_filtered.fasta	Enterobacter asburiae	Different Species
IMP	H	7	Q	8	indirect	-159	hospital	ERR4280160_filtered.fasta	Klebsiella pneumoniae	ERR4280163_filtered.fasta	Enterobacter asburiae	Different Species
IMP	H	7	Q	9	indirect	-198	hospital	ERR4280160_filtered.fasta	Klebsiella pneumoniae	ERR4280163_filtered.fasta	Enterobacter asburiae	Different Species
IMP	H	7	Q	10	indirect	-212	hospital	ERR4280160_filtered.fasta	Klebsiella pneumoniae	ERR4280163_filtered.fasta	Enterobacter asburiae	Different Species
IMP	H	7	Q	11	indirect	-251	hospital	ERR4280160_filtered.fasta	Klebsiella pneumoniae	ERR4280163_filtered.fasta	Enterobacter asburiae	Different Species
IMP	H	7	R	5	indirect	-65	hospital	ERR4280160_filtered.fasta	Klebsiella pneumoniae	ERR4280164_filtered.fasta	Enterobacter hormaechei	Different Species
IMP	H	7	R	8	indirect	-243	hospital	ERR4280160_filtered.fasta	Klebsiella pneumoniae	ERR4280164_filtered.fasta	Enterobacter hormaechei	Different Species
IMP	H	7	R	9	indirect	-244	hospital	ERR4280160_filtered.fasta	Klebsiella pneumoniae	ERR4280164_filtered.fasta	Enterobacter hormaechei	Different Species
IMP	H	7	S	1	indirect	-250	hospital	ERR4280160_filtered.fasta	Klebsiella pneumoniae	ERR4280165_filtered.fasta	Klebsiella pneumoniae	Same Species	15183	0.999863	0.935025
IMP	H	7	S	2	indirect	-251	building	ERR4280160_filtered.fasta	Klebsiella pneumoniae	ERR4280165_filtered.fasta	Klebsiella pneumoniae	Same Species	15183	0.999863	0.935025
IMP	H	7	S	3	indirect	-251	hospital	ERR4280160_filtered.fasta	Klebsiella pneumoniae	ERR4280165_filtered.fasta	Klebsiella pneumoniae	Same Species	15183	0.999863	0.935025
IMP	H	7	S	4	indirect	-252	building	ERR4280160_filtered.fasta	Klebsiella pneumoniae	ERR4280165_filtered.fasta	Klebsiella pneumoniae	Same Species	15183	0.999863	0.935025
IMP	H	7	U	1	indirect	-66	building	ERR4280160_filtered.fasta	Klebsiella pneumoniae	ERR4280152_filtered.fasta	Enterobacter hormaechei	Different Species
IMP	H	7	U	2	indirect	-65	ward	ERR4280160_filtered.fasta	Klebsiella pneumoniae	ERR4280152_filtered.fasta	Enterobacter hormaechei	Different Species
IMP	H	7	U	3	indirect	-65	building	ERR4280160_filtered.fasta	Klebsiella pneumoniae	ERR4280152_filtered.fasta	Enterobacter hormaechei	Different Species
IMP	H	7	U	4	indirect	-64	ward	ERR4280160_filtered.fasta	Klebsiella pneumoniae	ERR4280152_filtered.fasta	Enterobacter hormaechei	Different Species
IMP	H	7	U	5	indirect	-14	building	ERR4280160_filtered.fasta	Klebsiella pneumoniae	ERR4280152_filtered.fasta	Enterobacter hormaechei	Different Species
IMP	H	7	U	6	indirect	0	building	ERR4280160_filtered.fasta	Klebsiella pneumoniae	ERR4280152_filtered.fasta	Enterobacter hormaechei	Different Species
IMP	H	7	V	1	indirect	-358	hospital	ERR4280160_filtered.fasta	Klebsiella pneumoniae	ERR4280169_filtered.fasta	Enterobacter hormaechei	Different Species
IMP	H	7	V	1	indirect	-358	hospital	ERR4280160_filtered.fasta	Klebsiella pneumoniae	ERR4280171_filtered.fasta	Escherichia coli	Different Species
IMP	H	7	V	2	indirect	-344	hospital	ERR4280160_filtered.fasta	Klebsiella pneumoniae	ERR4280169_filtered.fasta	Enterobacter hormaechei	Different Species
IMP	H	7	V	2	indirect	-344	hospital	ERR4280160_filtered.fasta	Klebsiella pneumoniae	ERR4280171_filtered.fasta	Escherichia coli	Different Species
IMP	H	7	V	3	indirect	-344	hospital	ERR4280160_filtered.fasta	Klebsiella pneumoniae	ERR4280169_filtered.fasta	Enterobacter hormaechei	Different Species
IMP	H	7	V	3	indirect	-344	hospital	ERR4280160_filtered.fasta	Klebsiella pneumoniae	ERR4280171_filtered.fasta	Escherichia coli	Different Species
IMP	H	7	V	4	indirect	-345	hospital	ERR4280160_filtered.fasta	Klebsiella pneumoniae	ERR4280169_filtered.fasta	Enterobacter hormaechei	Different Species
IMP	H	7	V	4	indirect	-345	hospital	ERR4280160_filtered.fasta	Klebsiella pneumoniae	ERR4280171_filtered.fasta	Escherichia coli	Different Species
IMP	H	7	V	5	indirect	-348	hospital	ERR4280160_filtered.fasta	Klebsiella pneumoniae	ERR4280169_filtered.fasta	Enterobacter hormaechei	Different Species
IMP	H	7	V	5	indirect	-348	hospital	ERR4280160_filtered.fasta	Klebsiella pneumoniae	ERR4280171_filtered.fasta	Escherichia coli	Different Species
IMP	H	7	V	6	indirect	-348	hospital	ERR4280160_filtered.fasta	Klebsiella pneumoniae	ERR4280169_filtered.fasta	Enterobacter hormaechei	Different Species
IMP	H	7	V	6	indirect	-348	hospital	ERR4280160_filtered.fasta	Klebsiella pneumoniae	ERR4280171_filtered.fasta	Escherichia coli	Different Species
IMP	H	7	V	7	indirect	-349	hospital	ERR4280160_filtered.fasta	Klebsiella pneumoniae	ERR4280169_filtered.fasta	Enterobacter hormaechei	Different Species
IMP	H	7	V	7	indirect	-349	hospital	ERR4280160_filtered.fasta	Klebsiella pneumoniae	ERR4280171_filtered.fasta	Escherichia coli	Different Species
IMP	H	7	V	8	indirect	-356	hospital	ERR4280160_filtered.fasta	Klebsiella pneumoniae	ERR4280169_filtered.fasta	Enterobacter hormaechei	Different Species
IMP	H	7	V	8	indirect	-356	hospital	ERR4280160_filtered.fasta	Klebsiella pneumoniae	ERR4280171_filtered.fasta	Escherichia coli	Different Species
IMP	H	7	V	9	indirect	-356	hospital	ERR4280160_filtered.fasta	Klebsiella pneumoniae	ERR4280169_filtered.fasta	Enterobacter hormaechei	Different Species
IMP	H	7	V	9	indirect	-356	hospital	ERR4280160_filtered.fasta	Klebsiella pneumoniae	ERR4280171_filtered.fasta	Escherichia coli	Different Species
IMP	H	7	V	10	indirect	-357	hospital	ERR4280160_filtered.fasta	Klebsiella pneumoniae	ERR4280169_filtered.fasta	Enterobacter hormaechei	Different Species
IMP	H	7	V	10	indirect	-357	hospital	ERR4280160_filtered.fasta	Klebsiella pneumoniae	ERR4280171_filtered.fasta	Escherichia coli	Different Species
IMP	H	7	W	1	indirect	-324	hospital	ERR4280160_filtered.fasta	Klebsiella pneumoniae	ERR4280167_filtered.fasta	Enterobacter hormaechei	Different Species
IMP	H	7	W	2	indirect	-325	hospital	ERR4280160_filtered.fasta	Klebsiella pneumoniae	ERR4280167_filtered.fasta	Enterobacter hormaechei	Different Species
IMP	H	7	W	3	indirect	-325	hospital	ERR4280160_filtered.fasta	Klebsiella pneumoniae	ERR4280167_filtered.fasta	Enterobacter hormaechei	Different Species
IMP	H	7	W	4	indirect	-326	hospital	ERR4280160_filtered.fasta	Klebsiella pneumoniae	ERR4280167_filtered.fasta	Enterobacter hormaechei	Different Species
IMP	H	7	W	5	indirect	-334	building	ERR4280160_filtered.fasta	Klebsiella pneumoniae	ERR4280167_filtered.fasta	Enterobacter hormaechei	Different Species
IMP	H	7	X	1	indirect	-318	building	ERR4280160_filtered.fasta	Klebsiella pneumoniae	ERR4280168_filtered.fasta	Atlantibacter hermannii	Different Species
IMP	H	7	X	2	indirect	-924	hospital	ERR4280160_filtered.fasta	Klebsiella pneumoniae	ERR4280168_filtered.fasta	Atlantibacter hermannii	Different Species
IMP	H	7	X	3	indirect	-925	ward	ERR4280160_filtered.fasta	Klebsiella pneumoniae	ERR4280168_filtered.fasta	Atlantibacter hermannii	Different Species
IMP	H	7	X	4	indirect	-925	hospital	ERR4280160_filtered.fasta	Klebsiella pneumoniae	ERR4280168_filtered.fasta	Atlantibacter hermannii	Different Species
IMP	H	7	Y	1	indirect	-305	hospital	ERR4280160_filtered.fasta	Klebsiella pneumoniae	ERR4280170_filtered.fasta	Enterobacter cloacae	Different Species
IMP	H	7	Y	2	indirect	-312	hospital	ERR4280160_filtered.fasta	Klebsiella pneumoniae	ERR4280170_filtered.fasta	Enterobacter cloacae	Different Species
IMP	H	7	Y	3	indirect	-312	hospital	ERR4280160_filtered.fasta	Klebsiella pneumoniae	ERR4280170_filtered.fasta	Enterobacter cloacae	Different Species
IMP	H	7	Y	4	indirect	-347	hospital	ERR4280160_filtered.fasta	Klebsiella pneumoniae	ERR4280170_filtered.fasta	Enterobacter cloacae	Different Species
IMP	H	7	Y	5	indirect	-347	hospital	ERR4280160_filtered.fasta	Klebsiella pneumoniae	ERR4280170_filtered.fasta	Enterobacter cloacae	Different Species
IMP	H	7	Y	6	indirect	-371	hospital	ERR4280160_filtered.fasta	Klebsiella pneumoniae	ERR4280170_filtered.fasta	Enterobacter cloacae	Different Species
IMP	H	7	Z	1	indirect	-314	hospital	ERR4280160_filtered.fasta	Klebsiella pneumoniae	ERR4280172_filtered.fasta	Enterobacter cloacae	Different Species
IMP	H	7	Z	1	indirect	-314	hospital	ERR4280160_filtered.fasta	Klebsiella pneumoniae	ERR4280179_filtered.fasta	Enterobacter hormaechei	Different Species
IMP	H	7	Z	2	indirect	-316	building	ERR4280160_filtered.fasta	Klebsiella pneumoniae	ERR4280172_filtered.fasta	Enterobacter cloacae	Different Species
IMP	H	7	Z	2	indirect	-316	building	ERR4280160_filtered.fasta	Klebsiella pneumoniae	ERR4280179_filtered.fasta	Enterobacter hormaechei	Different Species
IMP	H	7	Z	3	indirect	-316	hospital	ERR4280160_filtered.fasta	Klebsiella pneumoniae	ERR4280172_filtered.fasta	Enterobacter cloacae	Different Species
IMP	H	7	Z	3	indirect	-316	hospital	ERR4280160_filtered.fasta	Klebsiella pneumoniae	ERR4280179_filtered.fasta	Enterobacter hormaechei	Different Species
IMP	H	7	Z	4	indirect	-317	building	ERR4280160_filtered.fasta	Klebsiella pneumoniae	ERR4280172_filtered.fasta	Enterobacter cloacae	Different Species
IMP	H	7	Z	4	indirect	-317	building	ERR4280160_filtered.fasta	Klebsiella pneumoniae	ERR4280179_filtered.fasta	Enterobacter hormaechei	Different Species
IMP	H	7	Z	5	indirect	-322	ward	ERR4280160_filtered.fasta	Klebsiella pneumoniae	ERR4280172_filtered.fasta	Enterobacter cloacae	Different Species
IMP	H	7	Z	5	indirect	-322	ward	ERR4280160_filtered.fasta	Klebsiella pneumoniae	ERR4280179_filtered.fasta	Enterobacter hormaechei	Different Species
IMP	H	7	Z	6	indirect	-322	building	ERR4280160_filtered.fasta	Klebsiella pneumoniae	ERR4280172_filtered.fasta	Enterobacter cloacae	Different Species
IMP	H	7	Z	6	indirect	-322	building	ERR4280160_filtered.fasta	Klebsiella pneumoniae	ERR4280179_filtered.fasta	Enterobacter hormaechei	Different Species
IMP	H	7	Z	7	indirect	-323	ward	ERR4280160_filtered.fasta	Klebsiella pneumoniae	ERR4280172_filtered.fasta	Enterobacter cloacae	Different Species
IMP	H	7	Z	7	indirect	-323	ward	ERR4280160_filtered.fasta	Klebsiella pneumoniae	ERR4280179_filtered.fasta	Enterobacter hormaechei	Different Species
IMP	H	7	Z	8	indirect	-325	hospital	ERR4280160_filtered.fasta	Klebsiella pneumoniae	ERR4280172_filtered.fasta	Enterobacter cloacae	Different Species
IMP	H	7	Z	8	indirect	-325	hospital	ERR4280160_filtered.fasta	Klebsiella pneumoniae	ERR4280179_filtered.fasta	Enterobacter hormaechei	Different Species
IMP	H	7	Z	9	indirect	-339	hospital	ERR4280160_filtered.fasta	Klebsiella pneumoniae	ERR4280172_filtered.fasta	Enterobacter cloacae	Different Species
IMP	H	7	Z	9	indirect	-339	hospital	ERR4280160_filtered.fasta	Klebsiella pneumoniae	ERR4280179_filtered.fasta	Enterobacter hormaechei	Different Species
IMP	H	7	AA	1	indirect	-433	building	ERR4280160_filtered.fasta	Klebsiella pneumoniae	ERR4280180_filtered.fasta	Klebsiella pneumoniae	Same Species	14686	0.999937	0.588254
IMP	H	7	AB	1	indirect	-107	ward	ERR4280160_filtered.fasta	Klebsiella pneumoniae	ERR4280173_filtered.fasta	Klebsiella pneumoniae	Same Species	14596	0.999887	0.589123
IMP	H	7	AB	2	indirect	-254	building	ERR4280160_filtered.fasta	Klebsiella pneumoniae	ERR4280173_filtered.fasta	Klebsiella pneumoniae	Same Species	14596	0.999887	0.589123
IMP	H	7	AB	3	indirect	-255	ward	ERR4280160_filtered.fasta	Klebsiella pneumoniae	ERR4280173_filtered.fasta	Klebsiella pneumoniae	Same Species	14596	0.999887	0.589123
IMP	H	7	AB	4	indirect	-255	building	ERR4280160_filtered.fasta	Klebsiella pneumoniae	ERR4280173_filtered.fasta	Klebsiella pneumoniae	Same Species	14596	0.999887	0.589123
IMP	H	7	AB	5	indirect	-256	ward	ERR4280160_filtered.fasta	Klebsiella pneumoniae	ERR4280173_filtered.fasta	Klebsiella pneumoniae	Same Species	14596	0.999887	0.589123
IMP	H	7	AB	6	indirect	-258	building	ERR4280160_filtered.fasta	Klebsiella pneumoniae	ERR4280173_filtered.fasta	Klebsiella pneumoniae	Same Species	14596	0.999887	0.589123
IMP	H	7	AB	7	indirect	-308	hospital	ERR4280160_filtered.fasta	Klebsiella pneumoniae	ERR4280173_filtered.fasta	Klebsiella pneumoniae	Same Species	14596	0.999887	0.589123
IMP	H	7	AB	8	indirect	-343	building	ERR4280160_filtered.fasta	Klebsiella pneumoniae	ERR4280173_filtered.fasta	Klebsiella pneumoniae	Same Species	14596	0.999887	0.589123
IMP	H	7	AB	9	indirect	-384	building	ERR4280160_filtered.fasta	Klebsiella pneumoniae	ERR4280173_filtered.fasta	Klebsiella pneumoniae	Same Species	14596	0.999887	0.589123
IMP	H	7	AB	10	indirect	-419	building	ERR4280160_filtered.fasta	Klebsiella pneumoniae	ERR4280173_filtered.fasta	Klebsiella pneumoniae	Same Species	14596	0.999887	0.589123
IMP	H	7	AB	11	indirect	-419	hospital	ERR4280160_filtered.fasta	Klebsiella pneumoniae	ERR4280173_filtered.fasta	Klebsiella pneumoniae	Same Species	14596	0.999887	0.589123
IMP	H	7	AB	12	indirect	-420	ward	ERR4280160_filtered.fasta	Klebsiella pneumoniae	ERR4280173_filtered.fasta	Klebsiella pneumoniae	Same Species	14596	0.999887	0.589123
IMP	H	7	AB	13	indirect	-420	building	ERR4280160_filtered.fasta	Klebsiella pneumoniae	ERR4280173_filtered.fasta	Klebsiella pneumoniae	Same Species	14596	0.999887	0.589123
IMP	H	7	AB	14	indirect	-421	ward	ERR4280160_filtered.fasta	Klebsiella pneumoniae	ERR4280173_filtered.fasta	Klebsiella pneumoniae	Same Species	14596	0.999887	0.589123
IMP	H	7	AB	15	indirect	-426	ward	ERR4280160_filtered.fasta	Klebsiella pneumoniae	ERR4280173_filtered.fasta	Klebsiella pneumoniae	Same Species	14596	0.999887	0.589123
IMP	H	7	AB	16	indirect	-428	building	ERR4280160_filtered.fasta	Klebsiella pneumoniae	ERR4280173_filtered.fasta	Klebsiella pneumoniae	Same Species	14596	0.999887	0.589123
IMP	H	7	AB	17	indirect	-453	building	ERR4280160_filtered.fasta	Klebsiella pneumoniae	ERR4280173_filtered.fasta	Klebsiella pneumoniae	Same Species	14596	0.999887	0.589123
IMP	H	7	AB	18	indirect	-453	hospital	ERR4280160_filtered.fasta	Klebsiella pneumoniae	ERR4280173_filtered.fasta	Klebsiella pneumoniae	Same Species	14596	0.999887	0.589123
IMP	H	7	AC	1	indirect	-251	hospital	ERR4280160_filtered.fasta	Klebsiella pneumoniae	ERR4280181_filtered.fasta	Enterobacter hormaechei	Different Species
IMP	H	7	AC	2	indirect	-416	hospital	ERR4280160_filtered.fasta	Klebsiella pneumoniae	ERR4280181_filtered.fasta	Enterobacter hormaechei	Different Species
IMP	H	7	AC	3	indirect	-419	hospital	ERR4280160_filtered.fasta	Klebsiella pneumoniae	ERR4280181_filtered.fasta	Enterobacter hormaechei	Different Species
IMP	H	7	AC	4	indirect	-419	building	ERR4280160_filtered.fasta	Klebsiella pneumoniae	ERR4280181_filtered.fasta	Enterobacter hormaechei	Different Species
IMP	H	7	AC	5	indirect	-420	building	ERR4280160_filtered.fasta	Klebsiella pneumoniae	ERR4280181_filtered.fasta	Enterobacter hormaechei	Different Species
IMP	H	7	AC	6	indirect	-421	hospital	ERR4280160_filtered.fasta	Klebsiella pneumoniae	ERR4280181_filtered.fasta	Enterobacter hormaechei	Different Species
IMP	H	7	AC	7	indirect	-437	hospital	ERR4280160_filtered.fasta	Klebsiella pneumoniae	ERR4280181_filtered.fasta	Enterobacter hormaechei	Different Species
IMP	H	7	AC	8	indirect	-438	hospital	ERR4280160_filtered.fasta	Klebsiella pneumoniae	ERR4280181_filtered.fasta	Enterobacter hormaechei	Different Species
IMP	H	7	AC	9	indirect	-438	hospital	ERR4280160_filtered.fasta	Klebsiella pneumoniae	ERR4280181_filtered.fasta	Enterobacter hormaechei	Different Species
IMP	H	7	AC	10	indirect	-439	hospital	ERR4280160_filtered.fasta	Klebsiella pneumoniae	ERR4280181_filtered.fasta	Enterobacter hormaechei	Different Species
IMP	H	7	AC	11	indirect	-451	hospital	ERR4280160_filtered.fasta	Klebsiella pneumoniae	ERR4280181_filtered.fasta	Enterobacter hormaechei	Different Species
IMP	H	7	AD	1	indirect	-454	hospital	ERR4280160_filtered.fasta	Klebsiella pneumoniae	ERR4280197_filtered.fasta	Escherichia coli	Different Species
IMP	H	7	AF	2	indirect	-433	building	ERR4280160_filtered.fasta	Klebsiella pneumoniae	ERR4280178_filtered.fasta	Enterobacter ludwigii	Different Species
IMP	H	7	AF	4	indirect	-493	building	ERR4280160_filtered.fasta	Klebsiella pneumoniae	ERR4280178_filtered.fasta	Enterobacter ludwigii	Different Species
IMP	H	7	AG	1	indirect	-512	hospital	ERR4280160_filtered.fasta	Klebsiella pneumoniae	ERR4280199_filtered.fasta	Enterobacter hormaechei	Different Species
IMP	H	7	AG	2	indirect	-513	building	ERR4280160_filtered.fasta	Klebsiella pneumoniae	ERR4280199_filtered.fasta	Enterobacter hormaechei	Different Species
IMP	H	7	AG	3	indirect	-517	hospital	ERR4280160_filtered.fasta	Klebsiella pneumoniae	ERR4280199_filtered.fasta	Enterobacter hormaechei	Different Species
IMP	H	7	AG	4	indirect	-517	building	ERR4280160_filtered.fasta	Klebsiella pneumoniae	ERR4280199_filtered.fasta	Enterobacter hormaechei	Different Species
IMP	H	7	AG	5	indirect	-518	hospital	ERR4280160_filtered.fasta	Klebsiella pneumoniae	ERR4280199_filtered.fasta	Enterobacter hormaechei	Different Species
IMP	H	7	AH	1	indirect	-26	building	ERR4280160_filtered.fasta	Klebsiella pneumoniae	ERR4280174_filtered.fasta	Klebsiella pneumoniae	Same Species	14686	0.999969	0.739882
IMP	H	7	AH	2	indirect	-40	building	ERR4280160_filtered.fasta	Klebsiella pneumoniae	ERR4280174_filtered.fasta	Klebsiella pneumoniae	Same Species	14686	0.999969	0.739882
IMP	H	7	AH	3	indirect	-440	building	ERR4280160_filtered.fasta	Klebsiella pneumoniae	ERR4280174_filtered.fasta	Klebsiella pneumoniae	Same Species	14686	0.999969	0.739882
IMP	H	7	AH	4	indirect	-515	building	ERR4280160_filtered.fasta	Klebsiella pneumoniae	ERR4280174_filtered.fasta	Klebsiella pneumoniae	Same Species	14686	0.999969	0.739882
IMP	H	7	AH	5	indirect	-518	building	ERR4280160_filtered.fasta	Klebsiella pneumoniae	ERR4280174_filtered.fasta	Klebsiella pneumoniae	Same Species	14686	0.999969	0.739882
IMP	H	7	AI	1	indirect	-524	hospital	ERR4280160_filtered.fasta	Klebsiella pneumoniae	ERR4280202_filtered.fasta	Enterobacter hormaechei	Different Species
IMP	H	7	AI	2	indirect	-525	ward	ERR4280160_filtered.fasta	Klebsiella pneumoniae	ERR4280202_filtered.fasta	Enterobacter hormaechei	Different Species
IMP	H	7	AI	3	indirect	-525	hospital	ERR4280160_filtered.fasta	Klebsiella pneumoniae	ERR4280202_filtered.fasta	Enterobacter hormaechei	Different Species
IMP	H	7	AI	4	indirect	-526	ward	ERR4280160_filtered.fasta	Klebsiella pneumoniae	ERR4280202_filtered.fasta	Enterobacter hormaechei	Different Species
IMP	H	7	AI	5	indirect	-534	building	ERR4280160_filtered.fasta	Klebsiella pneumoniae	ERR4280202_filtered.fasta	Enterobacter hormaechei	Different Species
IMP	H	7	AI	6	indirect	-540	ward	ERR4280160_filtered.fasta	Klebsiella pneumoniae	ERR4280202_filtered.fasta	Enterobacter hormaechei	Different Species
IMP	H	7	AJ	1	indirect	-540	hospital	ERR4280160_filtered.fasta	Klebsiella pneumoniae	ERR4280203_filtered.fasta	Enterobacter hormaechei	Different Species
IMP	H	7	AK	10	indirect	-75	hospital	ERR4280160_filtered.fasta	Klebsiella pneumoniae	ERR4280153_filtered.fasta	Klebsiella pneumoniae	Same Species	47	0.999945	0.0701513	Klebsiella_pneumoniae_ERR4280160_plasmid_AA104	Klebsiella_pneumoniae_ERR4280153_plasmid_AA111	1
IMP	H	7	AK	10	indirect	-75	hospital	ERR4280160_filtered.fasta	Klebsiella pneumoniae	ERR4280153_filtered.fasta	Klebsiella pneumoniae	Same Species	47	0.999945	0.0701513	Klebsiella_pneumoniae_ERR4280160_plasmid_AA111	Klebsiella_pneumoniae_ERR4280153_plasmid_AA111	1
IMP	H	7	AK	11	indirect	-135	building	ERR4280160_filtered.fasta	Klebsiella pneumoniae	ERR4280153_filtered.fasta	Klebsiella pneumoniae	Same Species	47	0.999945	0.0701513	Klebsiella_pneumoniae_ERR4280160_plasmid_AA104	Klebsiella_pneumoniae_ERR4280153_plasmid_AA111	1
IMP	H	7	AK	11	indirect	-135	building	ERR4280160_filtered.fasta	Klebsiella pneumoniae	ERR4280153_filtered.fasta	Klebsiella pneumoniae	Same Species	47	0.999945	0.0701513	Klebsiella_pneumoniae_ERR4280160_plasmid_AA111	Klebsiella_pneumoniae_ERR4280153_plasmid_AA111	1
IMP	H	7	AK	12	indirect	-167	building	ERR4280160_filtered.fasta	Klebsiella pneumoniae	ERR4280153_filtered.fasta	Klebsiella pneumoniae	Same Species	47	0.999945	0.0701513	Klebsiella_pneumoniae_ERR4280160_plasmid_AA104	Klebsiella_pneumoniae_ERR4280153_plasmid_AA111	1
IMP	H	7	AK	12	indirect	-167	building	ERR4280160_filtered.fasta	Klebsiella pneumoniae	ERR4280153_filtered.fasta	Klebsiella pneumoniae	Same Species	47	0.999945	0.0701513	Klebsiella_pneumoniae_ERR4280160_plasmid_AA111	Klebsiella_pneumoniae_ERR4280153_plasmid_AA111	1
IMP	H	7	AL	1	indirect	-529	hospital	ERR4280160_filtered.fasta	Klebsiella pneumoniae	ERR4280177_filtered.fasta	Enterobacter hormaechei	Different Species
IMP	H	7	AL	2	indirect	-534	hospital	ERR4280160_filtered.fasta	Klebsiella pneumoniae	ERR4280177_filtered.fasta	Enterobacter hormaechei	Different Species
IMP	H	7	AL	3	indirect	-534	hospital	ERR4280160_filtered.fasta	Klebsiella pneumoniae	ERR4280177_filtered.fasta	Enterobacter hormaechei	Different Species
IMP	H	7	AL	4	indirect	-535	hospital	ERR4280160_filtered.fasta	Klebsiella pneumoniae	ERR4280177_filtered.fasta	Enterobacter hormaechei	Different Species
IMP	H	7	AL	5	indirect	-544	hospital	ERR4280160_filtered.fasta	Klebsiella pneumoniae	ERR4280177_filtered.fasta	Enterobacter hormaechei	Different Species
IMP	H	7	AL	6	indirect	-544	hospital	ERR4280160_filtered.fasta	Klebsiella pneumoniae	ERR4280177_filtered.fasta	Enterobacter hormaechei	Different Species
IMP	H	7	AL	7	indirect	-545	hospital	ERR4280160_filtered.fasta	Klebsiella pneumoniae	ERR4280177_filtered.fasta	Enterobacter hormaechei	Different Species
IMP	H	7	AL	8	indirect	-547	hospital	ERR4280160_filtered.fasta	Klebsiella pneumoniae	ERR4280177_filtered.fasta	Enterobacter hormaechei	Different Species
IMP	H	7	AL	9	indirect	-547	hospital	ERR4280160_filtered.fasta	Klebsiella pneumoniae	ERR4280177_filtered.fasta	Enterobacter hormaechei	Different Species
IMP	H	7	AL	10	indirect	-548	hospital	ERR4280160_filtered.fasta	Klebsiella pneumoniae	ERR4280177_filtered.fasta	Enterobacter hormaechei	Different Species
IMP	H	7	AL	11	indirect	-550	hospital	ERR4280160_filtered.fasta	Klebsiella pneumoniae	ERR4280177_filtered.fasta	Enterobacter hormaechei	Different Species
IMP	H	7	AM	1	indirect	-241	hospital	ERR4280160_filtered.fasta	Klebsiella pneumoniae	ERR4280182_filtered.fasta	Enterobacter hormaechei	Different Species
IMP	H	7	AM	2	indirect	-484	hospital	ERR4280160_filtered.fasta	Klebsiella pneumoniae	ERR4280182_filtered.fasta	Enterobacter hormaechei	Different Species
IMP	H	7	AM	3	indirect	-547	hospital	ERR4280160_filtered.fasta	Klebsiella pneumoniae	ERR4280182_filtered.fasta	Enterobacter hormaechei	Different Species
IMP	H	7	AM	4	indirect	-550	hospital	ERR4280160_filtered.fasta	Klebsiella pneumoniae	ERR4280182_filtered.fasta	Enterobacter hormaechei	Different Species
IMP	H	7	AM	5	indirect	-557	hospital	ERR4280160_filtered.fasta	Klebsiella pneumoniae	ERR4280182_filtered.fasta	Enterobacter hormaechei	Different Species
IMP	H	7	AM	6	indirect	-562	hospital	ERR4280160_filtered.fasta	Klebsiella pneumoniae	ERR4280182_filtered.fasta	Enterobacter hormaechei	Different Species
IMP	H	7	AM	7	indirect	-562	hospital	ERR4280160_filtered.fasta	Klebsiella pneumoniae	ERR4280182_filtered.fasta	Enterobacter hormaechei	Different Species
IMP	H	7	AM	8	indirect	-563	hospital	ERR4280160_filtered.fasta	Klebsiella pneumoniae	ERR4280182_filtered.fasta	Enterobacter hormaechei	Different Species
IMP	H	7	AM	9	indirect	-567	hospital	ERR4280160_filtered.fasta	Klebsiella pneumoniae	ERR4280182_filtered.fasta	Enterobacter hormaechei	Different Species
IMP	H	7	AM	10	indirect	-567	hospital	ERR4280160_filtered.fasta	Klebsiella pneumoniae	ERR4280182_filtered.fasta	Enterobacter hormaechei	Different Species
IMP	H	7	AM	11	indirect	-568	hospital	ERR4280160_filtered.fasta	Klebsiella pneumoniae	ERR4280182_filtered.fasta	Enterobacter hormaechei	Different Species
IMP	H	7	AN	1	indirect	-564	building	ERR4280160_filtered.fasta	Klebsiella pneumoniae	ERR4280175_filtered.fasta	Enterobacter ludwigii	Different Species
IMP	H	7	AO	1	direct	1	building	ERR4280160_filtered.fasta	Klebsiella pneumoniae	ERR4280176_filtered.fasta	Klebsiella pneumoniae	Same Species	15187	0.999931	0.593892
IMP	H	7	AO	2	indirect	-35	hospital	ERR4280160_filtered.fasta	Klebsiella pneumoniae	ERR4280176_filtered.fasta	Klebsiella pneumoniae	Same Species	15187	0.999931	0.593892
IMP	H	7	AO	3	indirect	-36	building	ERR4280160_filtered.fasta	Klebsiella pneumoniae	ERR4280176_filtered.fasta	Klebsiella pneumoniae	Same Species	15187	0.999931	0.593892
IMP	H	7	AO	4	indirect	-36	hospital	ERR4280160_filtered.fasta	Klebsiella pneumoniae	ERR4280176_filtered.fasta	Klebsiella pneumoniae	Same Species	15187	0.999931	0.593892
IMP	H	7	AO	5	indirect	-37	building	ERR4280160_filtered.fasta	Klebsiella pneumoniae	ERR4280176_filtered.fasta	Klebsiella pneumoniae	Same Species	15187	0.999931	0.593892
IMP	H	7	AO	6	indirect	-70	building	ERR4280160_filtered.fasta	Klebsiella pneumoniae	ERR4280176_filtered.fasta	Klebsiella pneumoniae	Same Species	15187	0.999931	0.593892
IMP	H	7	AO	7	indirect	-124	building	ERR4280160_filtered.fasta	Klebsiella pneumoniae	ERR4280176_filtered.fasta	Klebsiella pneumoniae	Same Species	15187	0.999931	0.593892
IMP	H	7	AO	8	indirect	-147	hospital	ERR4280160_filtered.fasta	Klebsiella pneumoniae	ERR4280176_filtered.fasta	Klebsiella pneumoniae	Same Species	15187	0.999931	0.593892
IMP	H	7	AO	9	indirect	-148	building	ERR4280160_filtered.fasta	Klebsiella pneumoniae	ERR4280176_filtered.fasta	Klebsiella pneumoniae	Same Species	15187	0.999931	0.593892
IMP	H	7	AO	10	indirect	-148	hospital	ERR4280160_filtered.fasta	Klebsiella pneumoniae	ERR4280176_filtered.fasta	Klebsiella pneumoniae	Same Species	15187	0.999931	0.593892
IMP	H	7	AO	11	indirect	-149	building	ERR4280160_filtered.fasta	Klebsiella pneumoniae	ERR4280176_filtered.fasta	Klebsiella pneumoniae	Same Species	15187	0.999931	0.593892
IMP	H	7	AO	12	indirect	-198	hospital	ERR4280160_filtered.fasta	Klebsiella pneumoniae	ERR4280176_filtered.fasta	Klebsiella pneumoniae	Same Species	15187	0.999931	0.593892
IMP	H	7	AO	13	indirect	-206	building	ERR4280160_filtered.fasta	Klebsiella pneumoniae	ERR4280176_filtered.fasta	Klebsiella pneumoniae	Same Species	15187	0.999931	0.593892
IMP	H	7	AO	14	indirect	-206	hospital	ERR4280160_filtered.fasta	Klebsiella pneumoniae	ERR4280176_filtered.fasta	Klebsiella pneumoniae	Same Species	15187	0.999931	0.593892
IMP	H	7	AO	15	indirect	-207	building	ERR4280160_filtered.fasta	Klebsiella pneumoniae	ERR4280176_filtered.fasta	Klebsiella pneumoniae	Same Species	15187	0.999931	0.593892
IMP	H	7	AO	16	indirect	-226	building	ERR4280160_filtered.fasta	Klebsiella pneumoniae	ERR4280176_filtered.fasta	Klebsiella pneumoniae	Same Species	15187	0.999931	0.593892
IMP	H	7	AO	17	indirect	-321	building	ERR4280160_filtered.fasta	Klebsiella pneumoniae	ERR4280176_filtered.fasta	Klebsiella pneumoniae	Same Species	15187	0.999931	0.593892
IMP	H	7	AO	18	indirect	-339	building	ERR4280160_filtered.fasta	Klebsiella pneumoniae	ERR4280176_filtered.fasta	Klebsiella pneumoniae	Same Species	15187	0.999931	0.593892
IMP	H	7	AO	19	indirect	-339	hospital	ERR4280160_filtered.fasta	Klebsiella pneumoniae	ERR4280176_filtered.fasta	Klebsiella pneumoniae	Same Species	15187	0.999931	0.593892
IMP	H	7	AO	20	indirect	-340	building	ERR4280160_filtered.fasta	Klebsiella pneumoniae	ERR4280176_filtered.fasta	Klebsiella pneumoniae	Same Species	15187	0.999931	0.593892
IMP	H	7	AO	21	indirect	-370	building	ERR4280160_filtered.fasta	Klebsiella pneumoniae	ERR4280176_filtered.fasta	Klebsiella pneumoniae	Same Species	15187	0.999931	0.593892
IMP	H	7	AO	22	indirect	-403	building	ERR4280160_filtered.fasta	Klebsiella pneumoniae	ERR4280176_filtered.fasta	Klebsiella pneumoniae	Same Species	15187	0.999931	0.593892
IMP	H	7	AO	23	indirect	-414	hospital	ERR4280160_filtered.fasta	Klebsiella pneumoniae	ERR4280176_filtered.fasta	Klebsiella pneumoniae	Same Species	15187	0.999931	0.593892
IMP	H	7	AO	24	indirect	-436	hospital	ERR4280160_filtered.fasta	Klebsiella pneumoniae	ERR4280176_filtered.fasta	Klebsiella pneumoniae	Same Species	15187	0.999931	0.593892
IMP	H	7	AO	25	indirect	-478	building	ERR4280160_filtered.fasta	Klebsiella pneumoniae	ERR4280176_filtered.fasta	Klebsiella pneumoniae	Same Species	15187	0.999931	0.593892
IMP	H	7	AO	26	indirect	-514	building	ERR4280160_filtered.fasta	Klebsiella pneumoniae	ERR4280176_filtered.fasta	Klebsiella pneumoniae	Same Species	15187	0.999931	0.593892
IMP	H	7	AO	27	indirect	-579	building	ERR4280160_filtered.fasta	Klebsiella pneumoniae	ERR4280176_filtered.fasta	Klebsiella pneumoniae	Same Species	15187	0.999931	0.593892
IMP	H	7	AO	28	indirect	-579	hospital	ERR4280160_filtered.fasta	Klebsiella pneumoniae	ERR4280176_filtered.fasta	Klebsiella pneumoniae	Same Species	15187	0.999931	0.593892
IMP	H	7	AO	29	indirect	-580	building	ERR4280160_filtered.fasta	Klebsiella pneumoniae	ERR4280176_filtered.fasta	Klebsiella pneumoniae	Same Species	15187	0.999931	0.593892
IMP	H	7	AO	30	indirect	-608	building	ERR4280160_filtered.fasta	Klebsiella pneumoniae	ERR4280176_filtered.fasta	Klebsiella pneumoniae	Same Species	15187	0.999931	0.593892
IMP	H	7	AP	5	indirect	-521	hospital	ERR4280160_filtered.fasta	Klebsiella pneumoniae	ERR4280201_filtered.fasta	Enterobacter hormaechei	Different Species
IMP	H	7	AP	6	indirect	-535	hospital	ERR4280160_filtered.fasta	Klebsiella pneumoniae	ERR4280201_filtered.fasta	Enterobacter hormaechei	Different Species
IMP	H	7	AP	7	indirect	-547	hospital	ERR4280160_filtered.fasta	Klebsiella pneumoniae	ERR4280201_filtered.fasta	Enterobacter hormaechei	Different Species
IMP	H	7	AP	8	indirect	-547	hospital	ERR4280160_filtered.fasta	Klebsiella pneumoniae	ERR4280201_filtered.fasta	Enterobacter hormaechei	Different Species
IMP	H	7	AP	9	indirect	-548	hospital	ERR4280160_filtered.fasta	Klebsiella pneumoniae	ERR4280201_filtered.fasta	Enterobacter hormaechei	Different Species
IMP	H	7	AP	10	indirect	-557	hospital	ERR4280160_filtered.fasta	Klebsiella pneumoniae	ERR4280201_filtered.fasta	Enterobacter hormaechei	Different Species
IMP	H	7	AP	11	indirect	-562	hospital	ERR4280160_filtered.fasta	Klebsiella pneumoniae	ERR4280201_filtered.fasta	Enterobacter hormaechei	Different Species
IMP	H	7	AP	12	indirect	-562	hospital	ERR4280160_filtered.fasta	Klebsiella pneumoniae	ERR4280201_filtered.fasta	Enterobacter hormaechei	Different Species
IMP	H	7	AP	13	indirect	-563	hospital	ERR4280160_filtered.fasta	Klebsiella pneumoniae	ERR4280201_filtered.fasta	Enterobacter hormaechei	Different Species
IMP	H	7	AQ	2	indirect	-599	hospital	ERR4280160_filtered.fasta	Klebsiella pneumoniae	ERR4280204_filtered.fasta	Klebsiella pneumoniae	Same Species	15186	0.999972	0.596962
IMP	H	7	AQ	3	indirect	-640	hospital	ERR4280160_filtered.fasta	Klebsiella pneumoniae	ERR4280204_filtered.fasta	Klebsiella pneumoniae	Same Species	15186	0.999972	0.596962
IMP	H	7	AQ	4	indirect	-640	building	ERR4280160_filtered.fasta	Klebsiella pneumoniae	ERR4280204_filtered.fasta	Klebsiella pneumoniae	Same Species	15186	0.999972	0.596962
IMP	H	7	AR	1	indirect	-146	building	ERR4280160_filtered.fasta	Klebsiella pneumoniae	ERR4280154_filtered.fasta	Klebsiella pneumoniae	Same Species	14684	0.999911	0.489239
IMP	H	7	AS	1	indirect	-634	hospital	ERR4280160_filtered.fasta	Klebsiella pneumoniae	ERR4280205_filtered.fasta	Enterobacter cloacae	Different Species
IMP	H	7	AU	2	indirect	-379	hospital	ERR4280160_filtered.fasta	Klebsiella pneumoniae	ERR4280155_filtered.fasta	Enterobacter hormaechei	Different Species
IMP	H	7	AV	1	indirect	-702	building	ERR4280160_filtered.fasta	Klebsiella pneumoniae	ERR4280183_filtered.fasta	Atlantibacter hermannii	Different Species
IMP	H	7	AV	2	indirect	-702	hospital	ERR4280160_filtered.fasta	Klebsiella pneumoniae	ERR4280183_filtered.fasta	Atlantibacter hermannii	Different Species
IMP	H	7	AV	3	indirect	-703	building	ERR4280160_filtered.fasta	Klebsiella pneumoniae	ERR4280183_filtered.fasta	Atlantibacter hermannii	Different Species
IMP	H	7	AW	1	indirect	-14	hospital	ERR4280160_filtered.fasta	Klebsiella pneumoniae	ERR4280207_filtered.fasta	Escherichia coli	Different Species
IMP	H	7	AW	2	indirect	-146	building	ERR4280160_filtered.fasta	Klebsiella pneumoniae	ERR4280207_filtered.fasta	Escherichia coli	Different Species
IMP	H	7	AW	3	indirect	-179	building	ERR4280160_filtered.fasta	Klebsiella pneumoniae	ERR4280207_filtered.fasta	Escherichia coli	Different Species
IMP	H	7	AW	4	indirect	-221	hospital	ERR4280160_filtered.fasta	Klebsiella pneumoniae	ERR4280207_filtered.fasta	Escherichia coli	Different Species
IMP	H	7	AW	5	indirect	-222	building	ERR4280160_filtered.fasta	Klebsiella pneumoniae	ERR4280207_filtered.fasta	Escherichia coli	Different Species
IMP	H	7	AW	6	indirect	-222	hospital	ERR4280160_filtered.fasta	Klebsiella pneumoniae	ERR4280207_filtered.fasta	Escherichia coli	Different Species
IMP	H	7	AW	7	indirect	-223	building	ERR4280160_filtered.fasta	Klebsiella pneumoniae	ERR4280207_filtered.fasta	Escherichia coli	Different Species
IMP	H	7	AW	8	indirect	-351	hospital	ERR4280160_filtered.fasta	Klebsiella pneumoniae	ERR4280207_filtered.fasta	Escherichia coli	Different Species
IMP	H	7	AW	9	indirect	-352	building	ERR4280160_filtered.fasta	Klebsiella pneumoniae	ERR4280207_filtered.fasta	Escherichia coli	Different Species
IMP	H	7	AW	10	indirect	-352	hospital	ERR4280160_filtered.fasta	Klebsiella pneumoniae	ERR4280207_filtered.fasta	Escherichia coli	Different Species
IMP	H	7	AW	11	indirect	-353	building	ERR4280160_filtered.fasta	Klebsiella pneumoniae	ERR4280207_filtered.fasta	Escherichia coli	Different Species
IMP	H	7	AW	12	indirect	-372	hospital	ERR4280160_filtered.fasta	Klebsiella pneumoniae	ERR4280207_filtered.fasta	Escherichia coli	Different Species
IMP	H	7	AW	13	indirect	-410	building	ERR4280160_filtered.fasta	Klebsiella pneumoniae	ERR4280207_filtered.fasta	Escherichia coli	Different Species
IMP	H	7	AW	14	indirect	-465	hospital	ERR4280160_filtered.fasta	Klebsiella pneumoniae	ERR4280207_filtered.fasta	Escherichia coli	Different Species
IMP	H	7	AW	15	indirect	-486	hospital	ERR4280160_filtered.fasta	Klebsiella pneumoniae	ERR4280207_filtered.fasta	Escherichia coli	Different Species
IMP	H	7	AW	16	indirect	-545	hospital	ERR4280160_filtered.fasta	Klebsiella pneumoniae	ERR4280207_filtered.fasta	Escherichia coli	Different Species
IMP	H	7	AW	17	indirect	-593	hospital	ERR4280160_filtered.fasta	Klebsiella pneumoniae	ERR4280207_filtered.fasta	Escherichia coli	Different Species
IMP	H	7	AW	18	indirect	-593	building	ERR4280160_filtered.fasta	Klebsiella pneumoniae	ERR4280207_filtered.fasta	Escherichia coli	Different Species
IMP	H	7	AW	19	indirect	-594	building	ERR4280160_filtered.fasta	Klebsiella pneumoniae	ERR4280207_filtered.fasta	Escherichia coli	Different Species
IMP	H	7	AW	20	indirect	-594	hospital	ERR4280160_filtered.fasta	Klebsiella pneumoniae	ERR4280207_filtered.fasta	Escherichia coli	Different Species
IMP	H	7	AW	21	indirect	-639	building	ERR4280160_filtered.fasta	Klebsiella pneumoniae	ERR4280207_filtered.fasta	Escherichia coli	Different Species
IMP	H	7	AW	22	indirect	-655	building	ERR4280160_filtered.fasta	Klebsiella pneumoniae	ERR4280207_filtered.fasta	Escherichia coli	Different Species
IMP	H	7	AW	23	indirect	-668	building	ERR4280160_filtered.fasta	Klebsiella pneumoniae	ERR4280207_filtered.fasta	Escherichia coli	Different Species
IMP	H	7	AW	24	indirect	-689	building	ERR4280160_filtered.fasta	Klebsiella pneumoniae	ERR4280207_filtered.fasta	Escherichia coli	Different Species
IMP	H	7	AW	25	indirect	-720	building	ERR4280160_filtered.fasta	Klebsiella pneumoniae	ERR4280207_filtered.fasta	Escherichia coli	Different Species
IMP	H	7	AX	1	indirect	-710	building	ERR4280160_filtered.fasta	Klebsiella pneumoniae	ERR4280208_filtered.fasta	Enterobacter hormaechei	Different Species
IMP	H	7	AX	2	indirect	-712	hospital	ERR4280160_filtered.fasta	Klebsiella pneumoniae	ERR4280208_filtered.fasta	Enterobacter hormaechei	Different Species
IMP	H	7	AX	3	indirect	-726	hospital	ERR4280160_filtered.fasta	Klebsiella pneumoniae	ERR4280208_filtered.fasta	Enterobacter hormaechei	Different Species
IMP	H	7	BA	3	indirect	-734	hospital	ERR4280160_filtered.fasta	Klebsiella pneumoniae	ERR4280184_filtered.fasta	Enterobacter kobei	Different Species				Klebsiella_pneumoniae_ERR4280160_plasmid_AB161	Enterobacter_kobei_ERR4280184_plasmid_AB161	3
IMP	H	7	BA	4	indirect	-738	hospital	ERR4280160_filtered.fasta	Klebsiella pneumoniae	ERR4280184_filtered.fasta	Enterobacter kobei	Different Species				Klebsiella_pneumoniae_ERR4280160_plasmid_AB161	Enterobacter_kobei_ERR4280184_plasmid_AB161	3
IMP	H	7	BB	1	indirect	-151	hospital	ERR4280160_filtered.fasta	Klebsiella pneumoniae	ERR4280190_filtered.fasta	Klebsiella aerogenes	Different Species
IMP	H	7	BB	2	indirect	-152	building	ERR4280160_filtered.fasta	Klebsiella pneumoniae	ERR4280190_filtered.fasta	Klebsiella aerogenes	Different Species
IMP	H	7	BB	3	indirect	-152	hospital	ERR4280160_filtered.fasta	Klebsiella pneumoniae	ERR4280190_filtered.fasta	Klebsiella aerogenes	Different Species
IMP	H	7	BB	4	indirect	-153	building	ERR4280160_filtered.fasta	Klebsiella pneumoniae	ERR4280190_filtered.fasta	Klebsiella aerogenes	Different Species
IMP	H	7	BB	5	indirect	-722	hospital	ERR4280160_filtered.fasta	Klebsiella pneumoniae	ERR4280190_filtered.fasta	Klebsiella aerogenes	Different Species
IMP	H	7	BB	6	indirect	-723	building	ERR4280160_filtered.fasta	Klebsiella pneumoniae	ERR4280190_filtered.fasta	Klebsiella aerogenes	Different Species
IMP	H	7	BB	7	indirect	-725	ward	ERR4280160_filtered.fasta	Klebsiella pneumoniae	ERR4280190_filtered.fasta	Klebsiella aerogenes	Different Species
IMP	H	7	BB	8	indirect	-725	building	ERR4280160_filtered.fasta	Klebsiella pneumoniae	ERR4280190_filtered.fasta	Klebsiella aerogenes	Different Species
IMP	H	7	BB	9	indirect	-726	ward	ERR4280160_filtered.fasta	Klebsiella pneumoniae	ERR4280190_filtered.fasta	Klebsiella aerogenes	Different Species
IMP	H	7	BB	10	indirect	-726	building	ERR4280160_filtered.fasta	Klebsiella pneumoniae	ERR4280190_filtered.fasta	Klebsiella aerogenes	Different Species
IMP	H	7	BB	11	indirect	-737	ward	ERR4280160_filtered.fasta	Klebsiella pneumoniae	ERR4280190_filtered.fasta	Klebsiella aerogenes	Different Species
IMP	H	7	BB	12	indirect	-737	building	ERR4280160_filtered.fasta	Klebsiella pneumoniae	ERR4280190_filtered.fasta	Klebsiella aerogenes	Different Species
IMP	H	7	BB	13	indirect	-738	ward	ERR4280160_filtered.fasta	Klebsiella pneumoniae	ERR4280190_filtered.fasta	Klebsiella aerogenes	Different Species
IMP	H	7	BB	14	indirect	-739	building	ERR4280160_filtered.fasta	Klebsiella pneumoniae	ERR4280190_filtered.fasta	Klebsiella aerogenes	Different Species
IMP	H	7	BB	15	indirect	-741	ward	ERR4280160_filtered.fasta	Klebsiella pneumoniae	ERR4280190_filtered.fasta	Klebsiella aerogenes	Different Species
IMP	H	7	BB	16	indirect	-741	building	ERR4280160_filtered.fasta	Klebsiella pneumoniae	ERR4280190_filtered.fasta	Klebsiella aerogenes	Different Species
IMP	H	7	BB	17	indirect	-742	ward	ERR4280160_filtered.fasta	Klebsiella pneumoniae	ERR4280190_filtered.fasta	Klebsiella aerogenes	Different Species
IMP	H	7	BB	18	indirect	-743	building	ERR4280160_filtered.fasta	Klebsiella pneumoniae	ERR4280190_filtered.fasta	Klebsiella aerogenes	Different Species
IMP	H	7	BC	5	indirect	-669	hospital	ERR4280160_filtered.fasta	Klebsiella pneumoniae	ERR4280211_filtered.fasta	Escherichia coli	Different Species
IMP	H	7	BE	2	indirect	-745	hospital	ERR4280160_filtered.fasta	Klebsiella pneumoniae	ERR4280185_filtered.fasta	Klebsiella quasipneumoniae	Different Species
IMP	H	7	BE	3	indirect	-749	hospital	ERR4280160_filtered.fasta	Klebsiella pneumoniae	ERR4280185_filtered.fasta	Klebsiella quasipneumoniae	Different Species
IMP	H	7	BE	4	indirect	-749	hospital	ERR4280160_filtered.fasta	Klebsiella pneumoniae	ERR4280185_filtered.fasta	Klebsiella quasipneumoniae	Different Species
IMP	H	7	BE	5	indirect	-750	hospital	ERR4280160_filtered.fasta	Klebsiella pneumoniae	ERR4280185_filtered.fasta	Klebsiella quasipneumoniae	Different Species
IMP	H	7	BF	1	indirect	-717	ward	ERR4280160_filtered.fasta	Klebsiella pneumoniae	ERR4280186_filtered.fasta	Klebsiella aerogenes	Different Species
IMP	H	7	BF	2	indirect	-722	building	ERR4280160_filtered.fasta	Klebsiella pneumoniae	ERR4280186_filtered.fasta	Klebsiella aerogenes	Different Species
IMP	H	7	BF	3	indirect	-732	ward	ERR4280160_filtered.fasta	Klebsiella pneumoniae	ERR4280186_filtered.fasta	Klebsiella aerogenes	Different Species
IMP	H	7	BF	4	indirect	-732	building	ERR4280160_filtered.fasta	Klebsiella pneumoniae	ERR4280186_filtered.fasta	Klebsiella aerogenes	Different Species
IMP	H	7	BF	5	indirect	-733	ward	ERR4280160_filtered.fasta	Klebsiella pneumoniae	ERR4280186_filtered.fasta	Klebsiella aerogenes	Different Species
IMP	H	7	BF	6	indirect	-746	building	ERR4280160_filtered.fasta	Klebsiella pneumoniae	ERR4280186_filtered.fasta	Klebsiella aerogenes	Different Species
IMP	H	7	BF	7	indirect	-756	ward	ERR4280160_filtered.fasta	Klebsiella pneumoniae	ERR4280186_filtered.fasta	Klebsiella aerogenes	Different Species
IMP	H	7	BF	8	indirect	-756	building	ERR4280160_filtered.fasta	Klebsiella pneumoniae	ERR4280186_filtered.fasta	Klebsiella aerogenes	Different Species
IMP	H	7	BF	9	indirect	-757	ward	ERR4280160_filtered.fasta	Klebsiella pneumoniae	ERR4280186_filtered.fasta	Klebsiella aerogenes	Different Species
IMP	H	7	BF	10	indirect	-757	building	ERR4280160_filtered.fasta	Klebsiella pneumoniae	ERR4280186_filtered.fasta	Klebsiella aerogenes	Different Species
IMP	H	7	BG	9	indirect	-762	building	ERR4280160_filtered.fasta	Klebsiella pneumoniae	ERR4280212_filtered.fasta	Klebsiella aerogenes	Different Species				Klebsiella_pneumoniae_ERR4280160_plasmid_AB161	Klebsiella_aerogenes_ERR4280212_plasmid_AB161	3
IMP	H	7	BK	1	indirect	-85	building	ERR4280160_filtered.fasta	Klebsiella pneumoniae	ERR4280187_filtered.fasta	Enterobacter hormaechei	Different Species
IMP	H	7	BK	2	indirect	-267	hospital	ERR4280160_filtered.fasta	Klebsiella pneumoniae	ERR4280187_filtered.fasta	Enterobacter hormaechei	Different Species
IMP	H	7	BK	10	indirect	-621	building	ERR4280160_filtered.fasta	Klebsiella pneumoniae	ERR4280187_filtered.fasta	Enterobacter hormaechei	Different Species
IMP	H	7	BK	12	indirect	-738	building	ERR4280160_filtered.fasta	Klebsiella pneumoniae	ERR4280187_filtered.fasta	Enterobacter hormaechei	Different Species
IMP	H	7	BK	14	indirect	-776	building	ERR4280160_filtered.fasta	Klebsiella pneumoniae	ERR4280187_filtered.fasta	Enterobacter hormaechei	Different Species
IMP	H	7	BL	15	indirect	-699	hospital	ERR4280160_filtered.fasta	Klebsiella pneumoniae	ERR4280214_filtered.fasta	Enterobacter hormaechei	Different Species				Klebsiella_pneumoniae_ERR4280160_plasmid_AB161	Enterobacter_hormaechei_ERR4280214_plasmid_AB161	3
IMP	H	7	BL	16	indirect	-700	hospital	ERR4280160_filtered.fasta	Klebsiella pneumoniae	ERR4280214_filtered.fasta	Enterobacter hormaechei	Different Species				Klebsiella_pneumoniae_ERR4280160_plasmid_AB161	Enterobacter_hormaechei_ERR4280214_plasmid_AB161	3
IMP	H	7	BL	17	indirect	-700	hospital	ERR4280160_filtered.fasta	Klebsiella pneumoniae	ERR4280214_filtered.fasta	Enterobacter hormaechei	Different Species				Klebsiella_pneumoniae_ERR4280160_plasmid_AB161	Enterobacter_hormaechei_ERR4280214_plasmid_AB161	3
IMP	H	7	BL	18	indirect	-701	hospital	ERR4280160_filtered.fasta	Klebsiella pneumoniae	ERR4280214_filtered.fasta	Enterobacter hormaechei	Different Species				Klebsiella_pneumoniae_ERR4280160_plasmid_AB161	Enterobacter_hormaechei_ERR4280214_plasmid_AB161	3
IMP	H	7	BL	19	indirect	-725	hospital	ERR4280160_filtered.fasta	Klebsiella pneumoniae	ERR4280214_filtered.fasta	Enterobacter hormaechei	Different Species				Klebsiella_pneumoniae_ERR4280160_plasmid_AB161	Enterobacter_hormaechei_ERR4280214_plasmid_AB161	3
IMP	H	7	BO	14	indirect	-663	building	ERR4280160_filtered.fasta	Klebsiella pneumoniae	ERR4280196_filtered.fasta	Escherichia coli	Different Species
IMP	H	7	BO	19	indirect	-730	building	ERR4280160_filtered.fasta	Klebsiella pneumoniae	ERR4280196_filtered.fasta	Escherichia coli	Different Species
IMP	H	7	BO	20	indirect	-763	building	ERR4280160_filtered.fasta	Klebsiella pneumoniae	ERR4280196_filtered.fasta	Escherichia coli	Different Species
IMP	H	7	BO	21	indirect	-786	hospital	ERR4280160_filtered.fasta	Klebsiella pneumoniae	ERR4280196_filtered.fasta	Escherichia coli	Different Species
IMP	H	7	BO	26	indirect	-814	building	ERR4280160_filtered.fasta	Klebsiella pneumoniae	ERR4280196_filtered.fasta	Escherichia coli	Different Species
IMP	H	7	BP	2	indirect	-807	building	ERR4280160_filtered.fasta	Klebsiella pneumoniae	ERR4280192_filtered.fasta	Enterobacter asburiae	Different Species
IMP	H	7	BP	3	indirect	-817	building	ERR4280160_filtered.fasta	Klebsiella pneumoniae	ERR4280192_filtered.fasta	Enterobacter asburiae	Different Species
IMP	H	7	BP	4	indirect	-817	building	ERR4280160_filtered.fasta	Klebsiella pneumoniae	ERR4280192_filtered.fasta	Enterobacter asburiae	Different Species
IMP	H	7	BP	5	indirect	-818	building	ERR4280160_filtered.fasta	Klebsiella pneumoniae	ERR4280192_filtered.fasta	Enterobacter asburiae	Different Species
IMP	H	7	BQ	1	indirect	-165	hospital	ERR4280160_filtered.fasta	Klebsiella pneumoniae	ERR4280157_filtered.fasta	Citrobacter freundii	Different Species
IMP	H	7	BQ	2	indirect	-166	hospital	ERR4280160_filtered.fasta	Klebsiella pneumoniae	ERR4280157_filtered.fasta	Citrobacter freundii	Different Species
IMP	H	7	BQ	3	indirect	-166	hospital	ERR4280160_filtered.fasta	Klebsiella pneumoniae	ERR4280157_filtered.fasta	Citrobacter freundii	Different Species
IMP	H	7	BQ	4	indirect	-167	hospital	ERR4280160_filtered.fasta	Klebsiella pneumoniae	ERR4280157_filtered.fasta	Citrobacter freundii	Different Species
IMP	H	7	BQ	5	indirect	-173	hospital	ERR4280160_filtered.fasta	Klebsiella pneumoniae	ERR4280157_filtered.fasta	Citrobacter freundii	Different Species
IMP	H	7	BQ	6	indirect	-206	hospital	ERR4280160_filtered.fasta	Klebsiella pneumoniae	ERR4280157_filtered.fasta	Citrobacter freundii	Different Species
IMP	H	7	BQ	7	indirect	-207	building	ERR4280160_filtered.fasta	Klebsiella pneumoniae	ERR4280157_filtered.fasta	Citrobacter freundii	Different Species
IMP	H	7	BQ	8	indirect	-207	hospital	ERR4280160_filtered.fasta	Klebsiella pneumoniae	ERR4280157_filtered.fasta	Citrobacter freundii	Different Species
IMP	H	7	BQ	9	indirect	-208	building	ERR4280160_filtered.fasta	Klebsiella pneumoniae	ERR4280157_filtered.fasta	Citrobacter freundii	Different Species
IMP	H	7	BQ	10	indirect	-210	hospital	ERR4280160_filtered.fasta	Klebsiella pneumoniae	ERR4280157_filtered.fasta	Citrobacter freundii	Different Species
IMP	H	7	BR	3	indirect	-761	hospital	ERR4280160_filtered.fasta	Klebsiella pneumoniae	ERR4280228_filtered.fasta	Klebsiella pneumoniae	Same Species	15185	0.99994	0.596639	Klebsiella_pneumoniae_ERR4280160_plasmid_novel_9c687a68e8b3b53c05ccd8e4d1ff9665	Klebsiella_pneumoniae_ERR4280228_plasmid_AD443	7
IMP	H	7	BR	3	indirect	-761	hospital	ERR4280160_filtered.fasta	Klebsiella pneumoniae	ERR4280229_filtered.fasta	Enterobacter hormaechei	Different Species
IMP	H	7	BR	5	indirect	-762	hospital	ERR4280160_filtered.fasta	Klebsiella pneumoniae	ERR4280228_filtered.fasta	Klebsiella pneumoniae	Same Species	15185	0.99994	0.596639	Klebsiella_pneumoniae_ERR4280160_plasmid_novel_9c687a68e8b3b53c05ccd8e4d1ff9665	Klebsiella_pneumoniae_ERR4280228_plasmid_AD443	7
IMP	H	7	BR	5	indirect	-762	hospital	ERR4280160_filtered.fasta	Klebsiella pneumoniae	ERR4280229_filtered.fasta	Enterobacter hormaechei	Different Species
IMP	H	7	BR	6	indirect	-814	hospital	ERR4280160_filtered.fasta	Klebsiella pneumoniae	ERR4280228_filtered.fasta	Klebsiella pneumoniae	Same Species	15185	0.99994	0.596639	Klebsiella_pneumoniae_ERR4280160_plasmid_novel_9c687a68e8b3b53c05ccd8e4d1ff9665	Klebsiella_pneumoniae_ERR4280228_plasmid_AD443	7
IMP	H	7	BR	6	indirect	-814	hospital	ERR4280160_filtered.fasta	Klebsiella pneumoniae	ERR4280229_filtered.fasta	Enterobacter hormaechei	Different Species
IMP	H	7	BR	7	indirect	-830	hospital	ERR4280160_filtered.fasta	Klebsiella pneumoniae	ERR4280228_filtered.fasta	Klebsiella pneumoniae	Same Species	15185	0.99994	0.596639	Klebsiella_pneumoniae_ERR4280160_plasmid_novel_9c687a68e8b3b53c05ccd8e4d1ff9665	Klebsiella_pneumoniae_ERR4280228_plasmid_AD443	7
IMP	H	7	BR	7	indirect	-830	hospital	ERR4280160_filtered.fasta	Klebsiella pneumoniae	ERR4280229_filtered.fasta	Enterobacter hormaechei	Different Species
IMP	H	7	BS	1	indirect	-790	building	ERR4280160_filtered.fasta	Klebsiella pneumoniae	ERR4280194_filtered.fasta	Escherichia coli	Different Species				Klebsiella_pneumoniae_ERR4280160_plasmid_novel_9c687a68e8b3b53c05ccd8e4d1ff9665	Escherichia_coli_ERR4280194_plasmid_novel_ba44e8c952063d5fef3f6b87af3a28a2	4
IMP	H	7	BS	2	indirect	-837	hospital	ERR4280160_filtered.fasta	Klebsiella pneumoniae	ERR4280194_filtered.fasta	Escherichia coli	Different Species				Klebsiella_pneumoniae_ERR4280160_plasmid_novel_9c687a68e8b3b53c05ccd8e4d1ff9665	Escherichia_coli_ERR4280194_plasmid_novel_ba44e8c952063d5fef3f6b87af3a28a2	4
IMP	H	7	BT	1	indirect	-348	building	ERR4280160_filtered.fasta	Klebsiella pneumoniae	ERR4280230_filtered.fasta	Enterobacter asburiae	Different Species
IMP	H	7	BT	2	indirect	-820	building	ERR4280160_filtered.fasta	Klebsiella pneumoniae	ERR4280230_filtered.fasta	Enterobacter asburiae	Different Species
IMP	H	7	BU	1	indirect	-826	hospital	ERR4280160_filtered.fasta	Klebsiella pneumoniae	ERR4280231_filtered.fasta	Enterobacter roggenkampii	Different Species				Klebsiella_pneumoniae_ERR4280160_plasmid_novel_9c687a68e8b3b53c05ccd8e4d1ff9665	Enterobacter_roggenkampii_ERR4280231_plasmid_AC579	6
IMP	H	7	BV	1	indirect	-512	building	ERR4280160_filtered.fasta	Klebsiella pneumoniae	ERR4280193_filtered.fasta	Enterobacter hormaechei	Different Species
IMP	H	7	BV	2	indirect	-579	hospital	ERR4280160_filtered.fasta	Klebsiella pneumoniae	ERR4280193_filtered.fasta	Enterobacter hormaechei	Different Species
IMP	H	7	BV	3	indirect	-621	hospital	ERR4280160_filtered.fasta	Klebsiella pneumoniae	ERR4280193_filtered.fasta	Enterobacter hormaechei	Different Species
IMP	H	7	BV	4	indirect	-622	hospital	ERR4280160_filtered.fasta	Klebsiella pneumoniae	ERR4280193_filtered.fasta	Enterobacter hormaechei	Different Species
IMP	H	7	BV	5	indirect	-626	building	ERR4280160_filtered.fasta	Klebsiella pneumoniae	ERR4280193_filtered.fasta	Enterobacter hormaechei	Different Species
IMP	H	7	BV	6	indirect	-626	hospital	ERR4280160_filtered.fasta	Klebsiella pneumoniae	ERR4280193_filtered.fasta	Enterobacter hormaechei	Different Species
IMP	H	7	BV	7	indirect	-627	building	ERR4280160_filtered.fasta	Klebsiella pneumoniae	ERR4280193_filtered.fasta	Enterobacter hormaechei	Different Species
IMP	H	7	BV	8	indirect	-662	building	ERR4280160_filtered.fasta	Klebsiella pneumoniae	ERR4280193_filtered.fasta	Enterobacter hormaechei	Different Species
IMP	H	7	BV	9	indirect	-719	building	ERR4280160_filtered.fasta	Klebsiella pneumoniae	ERR4280193_filtered.fasta	Enterobacter hormaechei	Different Species
IMP	H	7	BV	10	indirect	-772	hospital	ERR4280160_filtered.fasta	Klebsiella pneumoniae	ERR4280193_filtered.fasta	Enterobacter hormaechei	Different Species
IMP	H	7	BV	11	indirect	-773	hospital	ERR4280160_filtered.fasta	Klebsiella pneumoniae	ERR4280193_filtered.fasta	Enterobacter hormaechei	Different Species
IMP	H	7	BV	12	indirect	-831	hospital	ERR4280160_filtered.fasta	Klebsiella pneumoniae	ERR4280193_filtered.fasta	Enterobacter hormaechei	Different Species
IMP	H	7	BW	7	indirect	-788	hospital	ERR4280160_filtered.fasta	Klebsiella pneumoniae	ERR4280234_filtered.fasta	Enterobacter hormaechei	Different Species
IMP	H	7	BW	8	indirect	-789	hospital	ERR4280160_filtered.fasta	Klebsiella pneumoniae	ERR4280234_filtered.fasta	Enterobacter hormaechei	Different Species
IMP	H	7	BX	6	indirect	-785	building	ERR4280160_filtered.fasta	Klebsiella pneumoniae	ERR4280232_filtered.fasta	Enterobacter asburiae	Different Species
IMP	H	7	BX	6	indirect	-785	building	ERR4280160_filtered.fasta	Klebsiella pneumoniae	ERR4280233_filtered.fasta	Escherichia coli	Different Species
IMP	H	7	BX	7	indirect	-791	ward	ERR4280160_filtered.fasta	Klebsiella pneumoniae	ERR4280232_filtered.fasta	Enterobacter asburiae	Different Species
IMP	H	7	BX	7	indirect	-791	ward	ERR4280160_filtered.fasta	Klebsiella pneumoniae	ERR4280233_filtered.fasta	Escherichia coli	Different Species
IMP	H	7	BX	8	indirect	-791	building	ERR4280160_filtered.fasta	Klebsiella pneumoniae	ERR4280232_filtered.fasta	Enterobacter asburiae	Different Species
IMP	H	7	BX	8	indirect	-791	building	ERR4280160_filtered.fasta	Klebsiella pneumoniae	ERR4280233_filtered.fasta	Escherichia coli	Different Species
IMP	H	7	BX	9	indirect	-792	ward	ERR4280160_filtered.fasta	Klebsiella pneumoniae	ERR4280232_filtered.fasta	Enterobacter asburiae	Different Species
IMP	H	7	BX	9	indirect	-792	ward	ERR4280160_filtered.fasta	Klebsiella pneumoniae	ERR4280233_filtered.fasta	Escherichia coli	Different Species
IMP	H	7	BX	10	indirect	-793	building	ERR4280160_filtered.fasta	Klebsiella pneumoniae	ERR4280232_filtered.fasta	Enterobacter asburiae	Different Species
IMP	H	7	BX	10	indirect	-793	building	ERR4280160_filtered.fasta	Klebsiella pneumoniae	ERR4280233_filtered.fasta	Escherichia coli	Different Species
IMP	H	7	BX	11	indirect	-805	ward	ERR4280160_filtered.fasta	Klebsiella pneumoniae	ERR4280232_filtered.fasta	Enterobacter asburiae	Different Species
IMP	H	7	BX	11	indirect	-805	ward	ERR4280160_filtered.fasta	Klebsiella pneumoniae	ERR4280233_filtered.fasta	Escherichia coli	Different Species
IMP	H	7	BX	12	indirect	-805	building	ERR4280160_filtered.fasta	Klebsiella pneumoniae	ERR4280232_filtered.fasta	Enterobacter asburiae	Different Species
IMP	H	7	BX	12	indirect	-805	building	ERR4280160_filtered.fasta	Klebsiella pneumoniae	ERR4280233_filtered.fasta	Escherichia coli	Different Species
IMP	H	7	BX	13	indirect	-806	ward	ERR4280160_filtered.fasta	Klebsiella pneumoniae	ERR4280232_filtered.fasta	Enterobacter asburiae	Different Species
IMP	H	7	BX	13	indirect	-806	ward	ERR4280160_filtered.fasta	Klebsiella pneumoniae	ERR4280233_filtered.fasta	Escherichia coli	Different Species
IMP	H	7	BX	14	indirect	-806	building	ERR4280160_filtered.fasta	Klebsiella pneumoniae	ERR4280232_filtered.fasta	Enterobacter asburiae	Different Species
IMP	H	7	BX	14	indirect	-806	building	ERR4280160_filtered.fasta	Klebsiella pneumoniae	ERR4280233_filtered.fasta	Escherichia coli	Different Species
IMP	H	7	BY	1	indirect	-810	hospital	ERR4280160_filtered.fasta	Klebsiella pneumoniae	ERR4280235_filtered.fasta	Enterobacter hormaechei	Different Species
IMP	H	7	BY	2	indirect	-838	hospital	ERR4280160_filtered.fasta	Klebsiella pneumoniae	ERR4280235_filtered.fasta	Enterobacter hormaechei	Different Species
IMP	H	7	BY	3	indirect	-839	hospital	ERR4280160_filtered.fasta	Klebsiella pneumoniae	ERR4280235_filtered.fasta	Enterobacter hormaechei	Different Species
IMP	H	7	BY	4	indirect	-874	hospital	ERR4280160_filtered.fasta	Klebsiella pneumoniae	ERR4280235_filtered.fasta	Enterobacter hormaechei	Different Species
IMP	H	8	I	2	indirect	-937	building	ERR4280160_filtered.fasta	Klebsiella pneumoniae	ERR4280223_filtered.fasta	Enterobacter hormaechei	Different Species
IMP	H	8	I	4	indirect	-938	building	ERR4280160_filtered.fasta	Klebsiella pneumoniae	ERR4280223_filtered.fasta	Enterobacter hormaechei	Different Species
IMP	H	8	K	1	indirect	-809	building	ERR4280160_filtered.fasta	Klebsiella pneumoniae	ERR4280222_filtered.fasta	Escherichia coli	Different Species
IMP	H	8	K	2	indirect	-815	building	ERR4280160_filtered.fasta	Klebsiella pneumoniae	ERR4280222_filtered.fasta	Escherichia coli	Different Species
IMP	H	8	K	3	indirect	-817	hospital	ERR4280160_filtered.fasta	Klebsiella pneumoniae	ERR4280222_filtered.fasta	Escherichia coli	Different Species
IMP	H	8	K	4	indirect	-848	building	ERR4280160_filtered.fasta	Klebsiella pneumoniae	ERR4280222_filtered.fasta	Escherichia coli	Different Species
IMP	H	8	K	5	indirect	-849	hospital	ERR4280160_filtered.fasta	Klebsiella pneumoniae	ERR4280222_filtered.fasta	Escherichia coli	Different Species
IMP	H	8	K	6	indirect	-886	hospital	ERR4280160_filtered.fasta	Klebsiella pneumoniae	ERR4280222_filtered.fasta	Escherichia coli	Different Species
IMP	H	8	K	7	indirect	-887	hospital	ERR4280160_filtered.fasta	Klebsiella pneumoniae	ERR4280222_filtered.fasta	Escherichia coli	Different Species
IMP	H	8	K	8	indirect	-897	hospital	ERR4280160_filtered.fasta	Klebsiella pneumoniae	ERR4280222_filtered.fasta	Escherichia coli	Different Species
IMP	H	8	K	9	indirect	-944	hospital	ERR4280160_filtered.fasta	Klebsiella pneumoniae	ERR4280222_filtered.fasta	Escherichia coli	Different Species
IMP	H	8	K	10	indirect	-945	building	ERR4280160_filtered.fasta	Klebsiella pneumoniae	ERR4280222_filtered.fasta	Escherichia coli	Different Species
IMP	H	8	K	11	indirect	-945	hospital	ERR4280160_filtered.fasta	Klebsiella pneumoniae	ERR4280222_filtered.fasta	Escherichia coli	Different Species
IMP	H	8	K	12	indirect	-946	building	ERR4280160_filtered.fasta	Klebsiella pneumoniae	ERR4280222_filtered.fasta	Escherichia coli	Different Species
IMP	H	8	N	1	indirect	-27	ward	ERR4280160_filtered.fasta	Klebsiella pneumoniae	ERR4280226_filtered.fasta	Enterobacter hormaechei	Different Species
IMP	H	8	P	1	indirect	-38	hospital	ERR4280160_filtered.fasta	Klebsiella pneumoniae	ERR4280162_filtered.fasta	Enterobacter asburiae	Different Species
IMP	H	8	P	2	indirect	-37	hospital	ERR4280160_filtered.fasta	Klebsiella pneumoniae	ERR4280162_filtered.fasta	Enterobacter asburiae	Different Species
IMP	H	8	P	3	indirect	-37	hospital	ERR4280160_filtered.fasta	Klebsiella pneumoniae	ERR4280162_filtered.fasta	Enterobacter asburiae	Different Species
IMP	H	8	P	4	indirect	-31	hospital	ERR4280160_filtered.fasta	Klebsiella pneumoniae	ERR4280162_filtered.fasta	Enterobacter asburiae	Different Species
IMP	H	8	P	5	indirect	-181	building	ERR4280160_filtered.fasta	Klebsiella pneumoniae	ERR4280162_filtered.fasta	Enterobacter asburiae	Different Species
IMP	H	8	P	6	indirect	-216	building	ERR4280160_filtered.fasta	Klebsiella pneumoniae	ERR4280162_filtered.fasta	Enterobacter asburiae	Different Species
IMP	H	8	P	7	indirect	-216	hospital	ERR4280160_filtered.fasta	Klebsiella pneumoniae	ERR4280162_filtered.fasta	Enterobacter asburiae	Different Species
IMP	H	8	P	8	indirect	-217	hospital	ERR4280160_filtered.fasta	Klebsiella pneumoniae	ERR4280162_filtered.fasta	Enterobacter asburiae	Different Species
IMP	H	8	P	9	indirect	-250	building	ERR4280160_filtered.fasta	Klebsiella pneumoniae	ERR4280162_filtered.fasta	Enterobacter asburiae	Different Species
IMP	H	8	Q	1	indirect	-151	hospital	ERR4280160_filtered.fasta	Klebsiella pneumoniae	ERR4280163_filtered.fasta	Enterobacter asburiae	Different Species
IMP	H	8	Q	2	indirect	-152	building	ERR4280160_filtered.fasta	Klebsiella pneumoniae	ERR4280163_filtered.fasta	Enterobacter asburiae	Different Species
IMP	H	8	Q	3	indirect	-152	hospital	ERR4280160_filtered.fasta	Klebsiella pneumoniae	ERR4280163_filtered.fasta	Enterobacter asburiae	Different Species
IMP	H	8	Q	4	indirect	-153	building	ERR4280160_filtered.fasta	Klebsiella pneumoniae	ERR4280163_filtered.fasta	Enterobacter asburiae	Different Species
IMP	H	8	Q	5	indirect	-153	building	ERR4280160_filtered.fasta	Klebsiella pneumoniae	ERR4280163_filtered.fasta	Enterobacter asburiae	Different Species
IMP	H	8	Q	6	indirect	-158	building	ERR4280160_filtered.fasta	Klebsiella pneumoniae	ERR4280163_filtered.fasta	Enterobacter asburiae	Different Species
IMP	H	8	Q	7	indirect	-158	hospital	ERR4280160_filtered.fasta	Klebsiella pneumoniae	ERR4280163_filtered.fasta	Enterobacter asburiae	Different Species
IMP	H	8	Q	8	indirect	-159	hospital	ERR4280160_filtered.fasta	Klebsiella pneumoniae	ERR4280163_filtered.fasta	Enterobacter asburiae	Different Species
IMP	H	8	Q	9	indirect	-198	hospital	ERR4280160_filtered.fasta	Klebsiella pneumoniae	ERR4280163_filtered.fasta	Enterobacter asburiae	Different Species
IMP	H	8	Q	10	indirect	-212	hospital	ERR4280160_filtered.fasta	Klebsiella pneumoniae	ERR4280163_filtered.fasta	Enterobacter asburiae	Different Species
IMP	H	8	Q	11	indirect	-251	hospital	ERR4280160_filtered.fasta	Klebsiella pneumoniae	ERR4280163_filtered.fasta	Enterobacter asburiae	Different Species
IMP	H	8	R	5	indirect	-65	hospital	ERR4280160_filtered.fasta	Klebsiella pneumoniae	ERR4280164_filtered.fasta	Enterobacter hormaechei	Different Species
IMP	H	8	R	8	indirect	-243	hospital	ERR4280160_filtered.fasta	Klebsiella pneumoniae	ERR4280164_filtered.fasta	Enterobacter hormaechei	Different Species
IMP	H	8	R	9	indirect	-244	hospital	ERR4280160_filtered.fasta	Klebsiella pneumoniae	ERR4280164_filtered.fasta	Enterobacter hormaechei	Different Species
IMP	H	8	S	1	indirect	-250	hospital	ERR4280160_filtered.fasta	Klebsiella pneumoniae	ERR4280165_filtered.fasta	Klebsiella pneumoniae	Same Species	15183	0.999863	0.935025
IMP	H	8	S	2	indirect	-251	building	ERR4280160_filtered.fasta	Klebsiella pneumoniae	ERR4280165_filtered.fasta	Klebsiella pneumoniae	Same Species	15183	0.999863	0.935025
IMP	H	8	S	3	indirect	-251	hospital	ERR4280160_filtered.fasta	Klebsiella pneumoniae	ERR4280165_filtered.fasta	Klebsiella pneumoniae	Same Species	15183	0.999863	0.935025
IMP	H	8	S	4	indirect	-252	building	ERR4280160_filtered.fasta	Klebsiella pneumoniae	ERR4280165_filtered.fasta	Klebsiella pneumoniae	Same Species	15183	0.999863	0.935025
IMP	H	8	U	1	indirect	-66	building	ERR4280160_filtered.fasta	Klebsiella pneumoniae	ERR4280152_filtered.fasta	Enterobacter hormaechei	Different Species
IMP	H	8	U	2	indirect	-65	building	ERR4280160_filtered.fasta	Klebsiella pneumoniae	ERR4280152_filtered.fasta	Enterobacter hormaechei	Different Species
IMP	H	8	U	3	indirect	-65	building	ERR4280160_filtered.fasta	Klebsiella pneumoniae	ERR4280152_filtered.fasta	Enterobacter hormaechei	Different Species
IMP	H	8	U	4	indirect	-64	building	ERR4280160_filtered.fasta	Klebsiella pneumoniae	ERR4280152_filtered.fasta	Enterobacter hormaechei	Different Species
IMP	H	8	U	5	indirect	-14	ward	ERR4280160_filtered.fasta	Klebsiella pneumoniae	ERR4280152_filtered.fasta	Enterobacter hormaechei	Different Species
IMP	H	8	U	6	indirect	0	ward	ERR4280160_filtered.fasta	Klebsiella pneumoniae	ERR4280152_filtered.fasta	Enterobacter hormaechei	Different Species
IMP	H	8	V	1	indirect	-358	hospital	ERR4280160_filtered.fasta	Klebsiella pneumoniae	ERR4280169_filtered.fasta	Enterobacter hormaechei	Different Species
IMP	H	8	V	1	indirect	-358	hospital	ERR4280160_filtered.fasta	Klebsiella pneumoniae	ERR4280171_filtered.fasta	Escherichia coli	Different Species
IMP	H	8	V	2	indirect	-344	hospital	ERR4280160_filtered.fasta	Klebsiella pneumoniae	ERR4280169_filtered.fasta	Enterobacter hormaechei	Different Species
IMP	H	8	V	2	indirect	-344	hospital	ERR4280160_filtered.fasta	Klebsiella pneumoniae	ERR4280171_filtered.fasta	Escherichia coli	Different Species
IMP	H	8	V	3	indirect	-344	hospital	ERR4280160_filtered.fasta	Klebsiella pneumoniae	ERR4280169_filtered.fasta	Enterobacter hormaechei	Different Species
IMP	H	8	V	3	indirect	-344	hospital	ERR4280160_filtered.fasta	Klebsiella pneumoniae	ERR4280171_filtered.fasta	Escherichia coli	Different Species
IMP	H	8	V	4	indirect	-345	hospital	ERR4280160_filtered.fasta	Klebsiella pneumoniae	ERR4280169_filtered.fasta	Enterobacter hormaechei	Different Species
IMP	H	8	V	4	indirect	-345	hospital	ERR4280160_filtered.fasta	Klebsiella pneumoniae	ERR4280171_filtered.fasta	Escherichia coli	Different Species
IMP	H	8	V	5	indirect	-348	hospital	ERR4280160_filtered.fasta	Klebsiella pneumoniae	ERR4280169_filtered.fasta	Enterobacter hormaechei	Different Species
IMP	H	8	V	5	indirect	-348	hospital	ERR4280160_filtered.fasta	Klebsiella pneumoniae	ERR4280171_filtered.fasta	Escherichia coli	Different Species
IMP	H	8	V	6	indirect	-348	hospital	ERR4280160_filtered.fasta	Klebsiella pneumoniae	ERR4280169_filtered.fasta	Enterobacter hormaechei	Different Species
IMP	H	8	V	6	indirect	-348	hospital	ERR4280160_filtered.fasta	Klebsiella pneumoniae	ERR4280171_filtered.fasta	Escherichia coli	Different Species
IMP	H	8	V	7	indirect	-349	hospital	ERR4280160_filtered.fasta	Klebsiella pneumoniae	ERR4280169_filtered.fasta	Enterobacter hormaechei	Different Species
IMP	H	8	V	7	indirect	-349	hospital	ERR4280160_filtered.fasta	Klebsiella pneumoniae	ERR4280171_filtered.fasta	Escherichia coli	Different Species
IMP	H	8	V	8	indirect	-356	hospital	ERR4280160_filtered.fasta	Klebsiella pneumoniae	ERR4280169_filtered.fasta	Enterobacter hormaechei	Different Species
IMP	H	8	V	8	indirect	-356	hospital	ERR4280160_filtered.fasta	Klebsiella pneumoniae	ERR4280171_filtered.fasta	Escherichia coli	Different Species
IMP	H	8	V	9	indirect	-356	hospital	ERR4280160_filtered.fasta	Klebsiella pneumoniae	ERR4280169_filtered.fasta	Enterobacter hormaechei	Different Species
IMP	H	8	V	9	indirect	-356	hospital	ERR4280160_filtered.fasta	Klebsiella pneumoniae	ERR4280171_filtered.fasta	Escherichia coli	Different Species
IMP	H	8	V	10	indirect	-357	hospital	ERR4280160_filtered.fasta	Klebsiella pneumoniae	ERR4280169_filtered.fasta	Enterobacter hormaechei	Different Species
IMP	H	8	V	10	indirect	-357	hospital	ERR4280160_filtered.fasta	Klebsiella pneumoniae	ERR4280171_filtered.fasta	Escherichia coli	Different Species
IMP	H	8	W	1	indirect	-324	hospital	ERR4280160_filtered.fasta	Klebsiella pneumoniae	ERR4280167_filtered.fasta	Enterobacter hormaechei	Different Species
IMP	H	8	W	2	indirect	-325	hospital	ERR4280160_filtered.fasta	Klebsiella pneumoniae	ERR4280167_filtered.fasta	Enterobacter hormaechei	Different Species
IMP	H	8	W	3	indirect	-325	hospital	ERR4280160_filtered.fasta	Klebsiella pneumoniae	ERR4280167_filtered.fasta	Enterobacter hormaechei	Different Species
IMP	H	8	W	4	indirect	-326	hospital	ERR4280160_filtered.fasta	Klebsiella pneumoniae	ERR4280167_filtered.fasta	Enterobacter hormaechei	Different Species
IMP	H	8	W	5	indirect	-334	building	ERR4280160_filtered.fasta	Klebsiella pneumoniae	ERR4280167_filtered.fasta	Enterobacter hormaechei	Different Species
IMP	H	8	X	1	indirect	-318	ward	ERR4280160_filtered.fasta	Klebsiella pneumoniae	ERR4280168_filtered.fasta	Atlantibacter hermannii	Different Species
IMP	H	8	X	2	indirect	-924	hospital	ERR4280160_filtered.fasta	Klebsiella pneumoniae	ERR4280168_filtered.fasta	Atlantibacter hermannii	Different Species
IMP	H	8	X	3	indirect	-925	building	ERR4280160_filtered.fasta	Klebsiella pneumoniae	ERR4280168_filtered.fasta	Atlantibacter hermannii	Different Species
IMP	H	8	X	4	indirect	-925	hospital	ERR4280160_filtered.fasta	Klebsiella pneumoniae	ERR4280168_filtered.fasta	Atlantibacter hermannii	Different Species
IMP	H	8	Y	1	indirect	-305	hospital	ERR4280160_filtered.fasta	Klebsiella pneumoniae	ERR4280170_filtered.fasta	Enterobacter cloacae	Different Species
IMP	H	8	Y	2	indirect	-312	hospital	ERR4280160_filtered.fasta	Klebsiella pneumoniae	ERR4280170_filtered.fasta	Enterobacter cloacae	Different Species
IMP	H	8	Y	3	indirect	-312	hospital	ERR4280160_filtered.fasta	Klebsiella pneumoniae	ERR4280170_filtered.fasta	Enterobacter cloacae	Different Species
IMP	H	8	Y	4	indirect	-347	hospital	ERR4280160_filtered.fasta	Klebsiella pneumoniae	ERR4280170_filtered.fasta	Enterobacter cloacae	Different Species
IMP	H	8	Y	5	indirect	-347	hospital	ERR4280160_filtered.fasta	Klebsiella pneumoniae	ERR4280170_filtered.fasta	Enterobacter cloacae	Different Species
IMP	H	8	Y	6	indirect	-371	hospital	ERR4280160_filtered.fasta	Klebsiella pneumoniae	ERR4280170_filtered.fasta	Enterobacter cloacae	Different Species
IMP	H	8	Z	1	indirect	-314	hospital	ERR4280160_filtered.fasta	Klebsiella pneumoniae	ERR4280172_filtered.fasta	Enterobacter cloacae	Different Species
IMP	H	8	Z	1	indirect	-314	hospital	ERR4280160_filtered.fasta	Klebsiella pneumoniae	ERR4280179_filtered.fasta	Enterobacter hormaechei	Different Species
IMP	H	8	Z	2	indirect	-316	building	ERR4280160_filtered.fasta	Klebsiella pneumoniae	ERR4280172_filtered.fasta	Enterobacter cloacae	Different Species
IMP	H	8	Z	2	indirect	-316	building	ERR4280160_filtered.fasta	Klebsiella pneumoniae	ERR4280179_filtered.fasta	Enterobacter hormaechei	Different Species
IMP	H	8	Z	3	indirect	-316	hospital	ERR4280160_filtered.fasta	Klebsiella pneumoniae	ERR4280172_filtered.fasta	Enterobacter cloacae	Different Species
IMP	H	8	Z	3	indirect	-316	hospital	ERR4280160_filtered.fasta	Klebsiella pneumoniae	ERR4280179_filtered.fasta	Enterobacter hormaechei	Different Species
IMP	H	8	Z	4	indirect	-317	building	ERR4280160_filtered.fasta	Klebsiella pneumoniae	ERR4280172_filtered.fasta	Enterobacter cloacae	Different Species
IMP	H	8	Z	4	indirect	-317	building	ERR4280160_filtered.fasta	Klebsiella pneumoniae	ERR4280179_filtered.fasta	Enterobacter hormaechei	Different Species
IMP	H	8	Z	5	indirect	-322	building	ERR4280160_filtered.fasta	Klebsiella pneumoniae	ERR4280172_filtered.fasta	Enterobacter cloacae	Different Species
IMP	H	8	Z	5	indirect	-322	building	ERR4280160_filtered.fasta	Klebsiella pneumoniae	ERR4280179_filtered.fasta	Enterobacter hormaechei	Different Species
IMP	H	8	Z	6	indirect	-322	building	ERR4280160_filtered.fasta	Klebsiella pneumoniae	ERR4280172_filtered.fasta	Enterobacter cloacae	Different Species
IMP	H	8	Z	6	indirect	-322	building	ERR4280160_filtered.fasta	Klebsiella pneumoniae	ERR4280179_filtered.fasta	Enterobacter hormaechei	Different Species
IMP	H	8	Z	7	indirect	-323	building	ERR4280160_filtered.fasta	Klebsiella pneumoniae	ERR4280172_filtered.fasta	Enterobacter cloacae	Different Species
IMP	H	8	Z	7	indirect	-323	building	ERR4280160_filtered.fasta	Klebsiella pneumoniae	ERR4280179_filtered.fasta	Enterobacter hormaechei	Different Species
IMP	H	8	Z	8	indirect	-325	hospital	ERR4280160_filtered.fasta	Klebsiella pneumoniae	ERR4280172_filtered.fasta	Enterobacter cloacae	Different Species
IMP	H	8	Z	8	indirect	-325	hospital	ERR4280160_filtered.fasta	Klebsiella pneumoniae	ERR4280179_filtered.fasta	Enterobacter hormaechei	Different Species
IMP	H	8	Z	9	indirect	-339	hospital	ERR4280160_filtered.fasta	Klebsiella pneumoniae	ERR4280172_filtered.fasta	Enterobacter cloacae	Different Species
IMP	H	8	Z	9	indirect	-339	hospital	ERR4280160_filtered.fasta	Klebsiella pneumoniae	ERR4280179_filtered.fasta	Enterobacter hormaechei	Different Species
IMP	H	8	AA	1	indirect	-433	building	ERR4280160_filtered.fasta	Klebsiella pneumoniae	ERR4280180_filtered.fasta	Klebsiella pneumoniae	Same Species	14686	0.999937	0.588254
IMP	H	8	AB	1	indirect	-107	building	ERR4280160_filtered.fasta	Klebsiella pneumoniae	ERR4280173_filtered.fasta	Klebsiella pneumoniae	Same Species	14596	0.999887	0.589123
IMP	H	8	AB	2	indirect	-254	building	ERR4280160_filtered.fasta	Klebsiella pneumoniae	ERR4280173_filtered.fasta	Klebsiella pneumoniae	Same Species	14596	0.999887	0.589123
IMP	H	8	AB	3	indirect	-255	building	ERR4280160_filtered.fasta	Klebsiella pneumoniae	ERR4280173_filtered.fasta	Klebsiella pneumoniae	Same Species	14596	0.999887	0.589123
IMP	H	8	AB	4	indirect	-255	building	ERR4280160_filtered.fasta	Klebsiella pneumoniae	ERR4280173_filtered.fasta	Klebsiella pneumoniae	Same Species	14596	0.999887	0.589123
IMP	H	8	AB	5	indirect	-256	building	ERR4280160_filtered.fasta	Klebsiella pneumoniae	ERR4280173_filtered.fasta	Klebsiella pneumoniae	Same Species	14596	0.999887	0.589123
IMP	H	8	AB	6	indirect	-258	building	ERR4280160_filtered.fasta	Klebsiella pneumoniae	ERR4280173_filtered.fasta	Klebsiella pneumoniae	Same Species	14596	0.999887	0.589123
IMP	H	8	AB	7	indirect	-308	hospital	ERR4280160_filtered.fasta	Klebsiella pneumoniae	ERR4280173_filtered.fasta	Klebsiella pneumoniae	Same Species	14596	0.999887	0.589123
IMP	H	8	AB	8	indirect	-343	ward	ERR4280160_filtered.fasta	Klebsiella pneumoniae	ERR4280173_filtered.fasta	Klebsiella pneumoniae	Same Species	14596	0.999887	0.589123
IMP	H	8	AB	9	indirect	-384	building	ERR4280160_filtered.fasta	Klebsiella pneumoniae	ERR4280173_filtered.fasta	Klebsiella pneumoniae	Same Species	14596	0.999887	0.589123
IMP	H	8	AB	10	indirect	-419	building	ERR4280160_filtered.fasta	Klebsiella pneumoniae	ERR4280173_filtered.fasta	Klebsiella pneumoniae	Same Species	14596	0.999887	0.589123
IMP	H	8	AB	11	indirect	-419	hospital	ERR4280160_filtered.fasta	Klebsiella pneumoniae	ERR4280173_filtered.fasta	Klebsiella pneumoniae	Same Species	14596	0.999887	0.589123
IMP	H	8	AB	12	indirect	-420	building	ERR4280160_filtered.fasta	Klebsiella pneumoniae	ERR4280173_filtered.fasta	Klebsiella pneumoniae	Same Species	14596	0.999887	0.589123
IMP	H	8	AB	13	indirect	-420	building	ERR4280160_filtered.fasta	Klebsiella pneumoniae	ERR4280173_filtered.fasta	Klebsiella pneumoniae	Same Species	14596	0.999887	0.589123
IMP	H	8	AB	14	indirect	-421	building	ERR4280160_filtered.fasta	Klebsiella pneumoniae	ERR4280173_filtered.fasta	Klebsiella pneumoniae	Same Species	14596	0.999887	0.589123
IMP	H	8	AB	15	indirect	-426	building	ERR4280160_filtered.fasta	Klebsiella pneumoniae	ERR4280173_filtered.fasta	Klebsiella pneumoniae	Same Species	14596	0.999887	0.589123
IMP	H	8	AB	16	indirect	-428	ward	ERR4280160_filtered.fasta	Klebsiella pneumoniae	ERR4280173_filtered.fasta	Klebsiella pneumoniae	Same Species	14596	0.999887	0.589123
IMP	H	8	AB	17	indirect	-453	building	ERR4280160_filtered.fasta	Klebsiella pneumoniae	ERR4280173_filtered.fasta	Klebsiella pneumoniae	Same Species	14596	0.999887	0.589123
IMP	H	8	AB	18	indirect	-453	hospital	ERR4280160_filtered.fasta	Klebsiella pneumoniae	ERR4280173_filtered.fasta	Klebsiella pneumoniae	Same Species	14596	0.999887	0.589123
IMP	H	8	AC	1	indirect	-251	hospital	ERR4280160_filtered.fasta	Klebsiella pneumoniae	ERR4280181_filtered.fasta	Enterobacter hormaechei	Different Species
IMP	H	8	AC	2	indirect	-416	hospital	ERR4280160_filtered.fasta	Klebsiella pneumoniae	ERR4280181_filtered.fasta	Enterobacter hormaechei	Different Species
IMP	H	8	AC	3	indirect	-419	hospital	ERR4280160_filtered.fasta	Klebsiella pneumoniae	ERR4280181_filtered.fasta	Enterobacter hormaechei	Different Species
IMP	H	8	AC	4	indirect	-419	building	ERR4280160_filtered.fasta	Klebsiella pneumoniae	ERR4280181_filtered.fasta	Enterobacter hormaechei	Different Species
IMP	H	8	AC	5	indirect	-420	building	ERR4280160_filtered.fasta	Klebsiella pneumoniae	ERR4280181_filtered.fasta	Enterobacter hormaechei	Different Species
IMP	H	8	AC	6	indirect	-421	hospital	ERR4280160_filtered.fasta	Klebsiella pneumoniae	ERR4280181_filtered.fasta	Enterobacter hormaechei	Different Species
IMP	H	8	AC	7	indirect	-437	hospital	ERR4280160_filtered.fasta	Klebsiella pneumoniae	ERR4280181_filtered.fasta	Enterobacter hormaechei	Different Species
IMP	H	8	AC	8	indirect	-438	hospital	ERR4280160_filtered.fasta	Klebsiella pneumoniae	ERR4280181_filtered.fasta	Enterobacter hormaechei	Different Species
IMP	H	8	AC	9	indirect	-438	hospital	ERR4280160_filtered.fasta	Klebsiella pneumoniae	ERR4280181_filtered.fasta	Enterobacter hormaechei	Different Species
IMP	H	8	AC	10	indirect	-439	hospital	ERR4280160_filtered.fasta	Klebsiella pneumoniae	ERR4280181_filtered.fasta	Enterobacter hormaechei	Different Species
IMP	H	8	AC	11	indirect	-451	hospital	ERR4280160_filtered.fasta	Klebsiella pneumoniae	ERR4280181_filtered.fasta	Enterobacter hormaechei	Different Species
IMP	H	8	AD	1	indirect	-454	hospital	ERR4280160_filtered.fasta	Klebsiella pneumoniae	ERR4280197_filtered.fasta	Escherichia coli	Different Species
IMP	H	8	AF	2	indirect	-433	building	ERR4280160_filtered.fasta	Klebsiella pneumoniae	ERR4280178_filtered.fasta	Enterobacter ludwigii	Different Species
IMP	H	8	AF	4	indirect	-493	building	ERR4280160_filtered.fasta	Klebsiella pneumoniae	ERR4280178_filtered.fasta	Enterobacter ludwigii	Different Species
IMP	H	8	AG	1	indirect	-512	hospital	ERR4280160_filtered.fasta	Klebsiella pneumoniae	ERR4280199_filtered.fasta	Enterobacter hormaechei	Different Species
IMP	H	8	AG	2	indirect	-513	building	ERR4280160_filtered.fasta	Klebsiella pneumoniae	ERR4280199_filtered.fasta	Enterobacter hormaechei	Different Species
IMP	H	8	AG	3	indirect	-517	hospital	ERR4280160_filtered.fasta	Klebsiella pneumoniae	ERR4280199_filtered.fasta	Enterobacter hormaechei	Different Species
IMP	H	8	AG	4	indirect	-517	building	ERR4280160_filtered.fasta	Klebsiella pneumoniae	ERR4280199_filtered.fasta	Enterobacter hormaechei	Different Species
IMP	H	8	AG	5	indirect	-518	hospital	ERR4280160_filtered.fasta	Klebsiella pneumoniae	ERR4280199_filtered.fasta	Enterobacter hormaechei	Different Species
IMP	H	8	AH	1	indirect	-26	building	ERR4280160_filtered.fasta	Klebsiella pneumoniae	ERR4280174_filtered.fasta	Klebsiella pneumoniae	Same Species	14686	0.999969	0.739882
IMP	H	8	AH	2	indirect	-40	building	ERR4280160_filtered.fasta	Klebsiella pneumoniae	ERR4280174_filtered.fasta	Klebsiella pneumoniae	Same Species	14686	0.999969	0.739882
IMP	H	8	AH	3	indirect	-440	building	ERR4280160_filtered.fasta	Klebsiella pneumoniae	ERR4280174_filtered.fasta	Klebsiella pneumoniae	Same Species	14686	0.999969	0.739882
IMP	H	8	AH	4	indirect	-515	building	ERR4280160_filtered.fasta	Klebsiella pneumoniae	ERR4280174_filtered.fasta	Klebsiella pneumoniae	Same Species	14686	0.999969	0.739882
IMP	H	8	AH	5	indirect	-518	building	ERR4280160_filtered.fasta	Klebsiella pneumoniae	ERR4280174_filtered.fasta	Klebsiella pneumoniae	Same Species	14686	0.999969	0.739882
IMP	H	8	AI	1	indirect	-524	hospital	ERR4280160_filtered.fasta	Klebsiella pneumoniae	ERR4280202_filtered.fasta	Enterobacter hormaechei	Different Species
IMP	H	8	AI	2	indirect	-525	building	ERR4280160_filtered.fasta	Klebsiella pneumoniae	ERR4280202_filtered.fasta	Enterobacter hormaechei	Different Species
IMP	H	8	AI	3	indirect	-525	hospital	ERR4280160_filtered.fasta	Klebsiella pneumoniae	ERR4280202_filtered.fasta	Enterobacter hormaechei	Different Species
IMP	H	8	AI	4	indirect	-526	building	ERR4280160_filtered.fasta	Klebsiella pneumoniae	ERR4280202_filtered.fasta	Enterobacter hormaechei	Different Species
IMP	H	8	AI	5	indirect	-534	building	ERR4280160_filtered.fasta	Klebsiella pneumoniae	ERR4280202_filtered.fasta	Enterobacter hormaechei	Different Species
IMP	H	8	AI	6	indirect	-540	building	ERR4280160_filtered.fasta	Klebsiella pneumoniae	ERR4280202_filtered.fasta	Enterobacter hormaechei	Different Species
IMP	H	8	AJ	1	indirect	-540	hospital	ERR4280160_filtered.fasta	Klebsiella pneumoniae	ERR4280203_filtered.fasta	Enterobacter hormaechei	Different Species
IMP	H	8	AK	10	indirect	-75	hospital	ERR4280160_filtered.fasta	Klebsiella pneumoniae	ERR4280153_filtered.fasta	Klebsiella pneumoniae	Same Species	47	0.999945	0.0701513	Klebsiella_pneumoniae_ERR4280160_plasmid_AA104	Klebsiella_pneumoniae_ERR4280153_plasmid_AA111	1
IMP	H	8	AK	10	indirect	-75	hospital	ERR4280160_filtered.fasta	Klebsiella pneumoniae	ERR4280153_filtered.fasta	Klebsiella pneumoniae	Same Species	47	0.999945	0.0701513	Klebsiella_pneumoniae_ERR4280160_plasmid_AA111	Klebsiella_pneumoniae_ERR4280153_plasmid_AA111	1
IMP	H	8	AK	11	indirect	-135	building	ERR4280160_filtered.fasta	Klebsiella pneumoniae	ERR4280153_filtered.fasta	Klebsiella pneumoniae	Same Species	47	0.999945	0.0701513	Klebsiella_pneumoniae_ERR4280160_plasmid_AA104	Klebsiella_pneumoniae_ERR4280153_plasmid_AA111	1
IMP	H	8	AK	11	indirect	-135	building	ERR4280160_filtered.fasta	Klebsiella pneumoniae	ERR4280153_filtered.fasta	Klebsiella pneumoniae	Same Species	47	0.999945	0.0701513	Klebsiella_pneumoniae_ERR4280160_plasmid_AA111	Klebsiella_pneumoniae_ERR4280153_plasmid_AA111	1
IMP	H	8	AK	12	indirect	-167	building	ERR4280160_filtered.fasta	Klebsiella pneumoniae	ERR4280153_filtered.fasta	Klebsiella pneumoniae	Same Species	47	0.999945	0.0701513	Klebsiella_pneumoniae_ERR4280160_plasmid_AA104	Klebsiella_pneumoniae_ERR4280153_plasmid_AA111	1
IMP	H	8	AK	12	indirect	-167	building	ERR4280160_filtered.fasta	Klebsiella pneumoniae	ERR4280153_filtered.fasta	Klebsiella pneumoniae	Same Species	47	0.999945	0.0701513	Klebsiella_pneumoniae_ERR4280160_plasmid_AA111	Klebsiella_pneumoniae_ERR4280153_plasmid_AA111	1
IMP	H	8	AL	1	indirect	-529	hospital	ERR4280160_filtered.fasta	Klebsiella pneumoniae	ERR4280177_filtered.fasta	Enterobacter hormaechei	Different Species
IMP	H	8	AL	2	indirect	-534	hospital	ERR4280160_filtered.fasta	Klebsiella pneumoniae	ERR4280177_filtered.fasta	Enterobacter hormaechei	Different Species
IMP	H	8	AL	3	indirect	-534	hospital	ERR4280160_filtered.fasta	Klebsiella pneumoniae	ERR4280177_filtered.fasta	Enterobacter hormaechei	Different Species
IMP	H	8	AL	4	indirect	-535	hospital	ERR4280160_filtered.fasta	Klebsiella pneumoniae	ERR4280177_filtered.fasta	Enterobacter hormaechei	Different Species
IMP	H	8	AL	5	indirect	-544	hospital	ERR4280160_filtered.fasta	Klebsiella pneumoniae	ERR4280177_filtered.fasta	Enterobacter hormaechei	Different Species
IMP	H	8	AL	6	indirect	-544	hospital	ERR4280160_filtered.fasta	Klebsiella pneumoniae	ERR4280177_filtered.fasta	Enterobacter hormaechei	Different Species
IMP	H	8	AL	7	indirect	-545	hospital	ERR4280160_filtered.fasta	Klebsiella pneumoniae	ERR4280177_filtered.fasta	Enterobacter hormaechei	Different Species
IMP	H	8	AL	8	indirect	-547	hospital	ERR4280160_filtered.fasta	Klebsiella pneumoniae	ERR4280177_filtered.fasta	Enterobacter hormaechei	Different Species
IMP	H	8	AL	9	indirect	-547	hospital	ERR4280160_filtered.fasta	Klebsiella pneumoniae	ERR4280177_filtered.fasta	Enterobacter hormaechei	Different Species
IMP	H	8	AL	10	indirect	-548	hospital	ERR4280160_filtered.fasta	Klebsiella pneumoniae	ERR4280177_filtered.fasta	Enterobacter hormaechei	Different Species
IMP	H	8	AL	11	indirect	-550	hospital	ERR4280160_filtered.fasta	Klebsiella pneumoniae	ERR4280177_filtered.fasta	Enterobacter hormaechei	Different Species
IMP	H	8	AM	1	indirect	-241	hospital	ERR4280160_filtered.fasta	Klebsiella pneumoniae	ERR4280182_filtered.fasta	Enterobacter hormaechei	Different Species
IMP	H	8	AM	2	indirect	-484	hospital	ERR4280160_filtered.fasta	Klebsiella pneumoniae	ERR4280182_filtered.fasta	Enterobacter hormaechei	Different Species
IMP	H	8	AM	3	indirect	-547	hospital	ERR4280160_filtered.fasta	Klebsiella pneumoniae	ERR4280182_filtered.fasta	Enterobacter hormaechei	Different Species
IMP	H	8	AM	4	indirect	-550	hospital	ERR4280160_filtered.fasta	Klebsiella pneumoniae	ERR4280182_filtered.fasta	Enterobacter hormaechei	Different Species
IMP	H	8	AM	5	indirect	-557	hospital	ERR4280160_filtered.fasta	Klebsiella pneumoniae	ERR4280182_filtered.fasta	Enterobacter hormaechei	Different Species
IMP	H	8	AM	6	indirect	-562	hospital	ERR4280160_filtered.fasta	Klebsiella pneumoniae	ERR4280182_filtered.fasta	Enterobacter hormaechei	Different Species
IMP	H	8	AM	7	indirect	-562	hospital	ERR4280160_filtered.fasta	Klebsiella pneumoniae	ERR4280182_filtered.fasta	Enterobacter hormaechei	Different Species
IMP	H	8	AM	8	indirect	-563	hospital	ERR4280160_filtered.fasta	Klebsiella pneumoniae	ERR4280182_filtered.fasta	Enterobacter hormaechei	Different Species
IMP	H	8	AM	9	indirect	-567	hospital	ERR4280160_filtered.fasta	Klebsiella pneumoniae	ERR4280182_filtered.fasta	Enterobacter hormaechei	Different Species
IMP	H	8	AM	10	indirect	-567	hospital	ERR4280160_filtered.fasta	Klebsiella pneumoniae	ERR4280182_filtered.fasta	Enterobacter hormaechei	Different Species
IMP	H	8	AM	11	indirect	-568	hospital	ERR4280160_filtered.fasta	Klebsiella pneumoniae	ERR4280182_filtered.fasta	Enterobacter hormaechei	Different Species
IMP	H	8	AN	1	indirect	-564	building	ERR4280160_filtered.fasta	Klebsiella pneumoniae	ERR4280175_filtered.fasta	Enterobacter ludwigii	Different Species
IMP	H	8	AO	1	direct	1	building	ERR4280160_filtered.fasta	Klebsiella pneumoniae	ERR4280176_filtered.fasta	Klebsiella pneumoniae	Same Species	15187	0.999931	0.593892
IMP	H	8	AO	2	indirect	-35	hospital	ERR4280160_filtered.fasta	Klebsiella pneumoniae	ERR4280176_filtered.fasta	Klebsiella pneumoniae	Same Species	15187	0.999931	0.593892
IMP	H	8	AO	3	indirect	-36	building	ERR4280160_filtered.fasta	Klebsiella pneumoniae	ERR4280176_filtered.fasta	Klebsiella pneumoniae	Same Species	15187	0.999931	0.593892
IMP	H	8	AO	4	indirect	-36	hospital	ERR4280160_filtered.fasta	Klebsiella pneumoniae	ERR4280176_filtered.fasta	Klebsiella pneumoniae	Same Species	15187	0.999931	0.593892
IMP	H	8	AO	5	indirect	-37	building	ERR4280160_filtered.fasta	Klebsiella pneumoniae	ERR4280176_filtered.fasta	Klebsiella pneumoniae	Same Species	15187	0.999931	0.593892
IMP	H	8	AO	6	indirect	-70	building	ERR4280160_filtered.fasta	Klebsiella pneumoniae	ERR4280176_filtered.fasta	Klebsiella pneumoniae	Same Species	15187	0.999931	0.593892
IMP	H	8	AO	7	indirect	-124	building	ERR4280160_filtered.fasta	Klebsiella pneumoniae	ERR4280176_filtered.fasta	Klebsiella pneumoniae	Same Species	15187	0.999931	0.593892
IMP	H	8	AO	8	indirect	-147	hospital	ERR4280160_filtered.fasta	Klebsiella pneumoniae	ERR4280176_filtered.fasta	Klebsiella pneumoniae	Same Species	15187	0.999931	0.593892
IMP	H	8	AO	9	indirect	-148	building	ERR4280160_filtered.fasta	Klebsiella pneumoniae	ERR4280176_filtered.fasta	Klebsiella pneumoniae	Same Species	15187	0.999931	0.593892
IMP	H	8	AO	10	indirect	-148	hospital	ERR4280160_filtered.fasta	Klebsiella pneumoniae	ERR4280176_filtered.fasta	Klebsiella pneumoniae	Same Species	15187	0.999931	0.593892
IMP	H	8	AO	11	indirect	-149	building	ERR4280160_filtered.fasta	Klebsiella pneumoniae	ERR4280176_filtered.fasta	Klebsiella pneumoniae	Same Species	15187	0.999931	0.593892
IMP	H	8	AO	12	indirect	-198	hospital	ERR4280160_filtered.fasta	Klebsiella pneumoniae	ERR4280176_filtered.fasta	Klebsiella pneumoniae	Same Species	15187	0.999931	0.593892
IMP	H	8	AO	13	indirect	-206	building	ERR4280160_filtered.fasta	Klebsiella pneumoniae	ERR4280176_filtered.fasta	Klebsiella pneumoniae	Same Species	15187	0.999931	0.593892
IMP	H	8	AO	14	indirect	-206	hospital	ERR4280160_filtered.fasta	Klebsiella pneumoniae	ERR4280176_filtered.fasta	Klebsiella pneumoniae	Same Species	15187	0.999931	0.593892
IMP	H	8	AO	15	indirect	-207	building	ERR4280160_filtered.fasta	Klebsiella pneumoniae	ERR4280176_filtered.fasta	Klebsiella pneumoniae	Same Species	15187	0.999931	0.593892
IMP	H	8	AO	16	indirect	-226	building	ERR4280160_filtered.fasta	Klebsiella pneumoniae	ERR4280176_filtered.fasta	Klebsiella pneumoniae	Same Species	15187	0.999931	0.593892
IMP	H	8	AO	17	indirect	-321	building	ERR4280160_filtered.fasta	Klebsiella pneumoniae	ERR4280176_filtered.fasta	Klebsiella pneumoniae	Same Species	15187	0.999931	0.593892
IMP	H	8	AO	18	indirect	-339	building	ERR4280160_filtered.fasta	Klebsiella pneumoniae	ERR4280176_filtered.fasta	Klebsiella pneumoniae	Same Species	15187	0.999931	0.593892
IMP	H	8	AO	19	indirect	-339	hospital	ERR4280160_filtered.fasta	Klebsiella pneumoniae	ERR4280176_filtered.fasta	Klebsiella pneumoniae	Same Species	15187	0.999931	0.593892
IMP	H	8	AO	20	indirect	-340	building	ERR4280160_filtered.fasta	Klebsiella pneumoniae	ERR4280176_filtered.fasta	Klebsiella pneumoniae	Same Species	15187	0.999931	0.593892
IMP	H	8	AO	21	indirect	-370	building	ERR4280160_filtered.fasta	Klebsiella pneumoniae	ERR4280176_filtered.fasta	Klebsiella pneumoniae	Same Species	15187	0.999931	0.593892
IMP	H	8	AO	22	indirect	-403	building	ERR4280160_filtered.fasta	Klebsiella pneumoniae	ERR4280176_filtered.fasta	Klebsiella pneumoniae	Same Species	15187	0.999931	0.593892
IMP	H	8	AO	23	indirect	-414	hospital	ERR4280160_filtered.fasta	Klebsiella pneumoniae	ERR4280176_filtered.fasta	Klebsiella pneumoniae	Same Species	15187	0.999931	0.593892
IMP	H	8	AO	24	indirect	-436	hospital	ERR4280160_filtered.fasta	Klebsiella pneumoniae	ERR4280176_filtered.fasta	Klebsiella pneumoniae	Same Species	15187	0.999931	0.593892
IMP	H	8	AO	25	indirect	-478	building	ERR4280160_filtered.fasta	Klebsiella pneumoniae	ERR4280176_filtered.fasta	Klebsiella pneumoniae	Same Species	15187	0.999931	0.593892
IMP	H	8	AO	26	indirect	-514	building	ERR4280160_filtered.fasta	Klebsiella pneumoniae	ERR4280176_filtered.fasta	Klebsiella pneumoniae	Same Species	15187	0.999931	0.593892
IMP	H	8	AO	27	indirect	-579	building	ERR4280160_filtered.fasta	Klebsiella pneumoniae	ERR4280176_filtered.fasta	Klebsiella pneumoniae	Same Species	15187	0.999931	0.593892
IMP	H	8	AO	28	indirect	-579	hospital	ERR4280160_filtered.fasta	Klebsiella pneumoniae	ERR4280176_filtered.fasta	Klebsiella pneumoniae	Same Species	15187	0.999931	0.593892
IMP	H	8	AO	29	indirect	-580	building	ERR4280160_filtered.fasta	Klebsiella pneumoniae	ERR4280176_filtered.fasta	Klebsiella pneumoniae	Same Species	15187	0.999931	0.593892
IMP	H	8	AO	30	indirect	-608	building	ERR4280160_filtered.fasta	Klebsiella pneumoniae	ERR4280176_filtered.fasta	Klebsiella pneumoniae	Same Species	15187	0.999931	0.593892
IMP	H	8	AP	5	indirect	-521	hospital	ERR4280160_filtered.fasta	Klebsiella pneumoniae	ERR4280201_filtered.fasta	Enterobacter hormaechei	Different Species
IMP	H	8	AP	6	indirect	-535	hospital	ERR4280160_filtered.fasta	Klebsiella pneumoniae	ERR4280201_filtered.fasta	Enterobacter hormaechei	Different Species
IMP	H	8	AP	7	indirect	-547	hospital	ERR4280160_filtered.fasta	Klebsiella pneumoniae	ERR4280201_filtered.fasta	Enterobacter hormaechei	Different Species
IMP	H	8	AP	8	indirect	-547	hospital	ERR4280160_filtered.fasta	Klebsiella pneumoniae	ERR4280201_filtered.fasta	Enterobacter hormaechei	Different Species
IMP	H	8	AP	9	indirect	-548	hospital	ERR4280160_filtered.fasta	Klebsiella pneumoniae	ERR4280201_filtered.fasta	Enterobacter hormaechei	Different Species
IMP	H	8	AP	10	indirect	-557	hospital	ERR4280160_filtered.fasta	Klebsiella pneumoniae	ERR4280201_filtered.fasta	Enterobacter hormaechei	Different Species
IMP	H	8	AP	11	indirect	-562	hospital	ERR4280160_filtered.fasta	Klebsiella pneumoniae	ERR4280201_filtered.fasta	Enterobacter hormaechei	Different Species
IMP	H	8	AP	12	indirect	-562	hospital	ERR4280160_filtered.fasta	Klebsiella pneumoniae	ERR4280201_filtered.fasta	Enterobacter hormaechei	Different Species
IMP	H	8	AP	13	indirect	-563	hospital	ERR4280160_filtered.fasta	Klebsiella pneumoniae	ERR4280201_filtered.fasta	Enterobacter hormaechei	Different Species
IMP	H	8	AQ	2	indirect	-599	hospital	ERR4280160_filtered.fasta	Klebsiella pneumoniae	ERR4280204_filtered.fasta	Klebsiella pneumoniae	Same Species	15186	0.999972	0.596962
IMP	H	8	AQ	3	indirect	-640	hospital	ERR4280160_filtered.fasta	Klebsiella pneumoniae	ERR4280204_filtered.fasta	Klebsiella pneumoniae	Same Species	15186	0.999972	0.596962
IMP	H	8	AQ	4	indirect	-640	building	ERR4280160_filtered.fasta	Klebsiella pneumoniae	ERR4280204_filtered.fasta	Klebsiella pneumoniae	Same Species	15186	0.999972	0.596962
IMP	H	8	AR	1	indirect	-146	ward	ERR4280160_filtered.fasta	Klebsiella pneumoniae	ERR4280154_filtered.fasta	Klebsiella pneumoniae	Same Species	14684	0.999911	0.489239
IMP	H	8	AS	1	indirect	-634	hospital	ERR4280160_filtered.fasta	Klebsiella pneumoniae	ERR4280205_filtered.fasta	Enterobacter cloacae	Different Species
IMP	H	8	AU	2	indirect	-379	hospital	ERR4280160_filtered.fasta	Klebsiella pneumoniae	ERR4280155_filtered.fasta	Enterobacter hormaechei	Different Species
IMP	H	8	AV	1	indirect	-702	building	ERR4280160_filtered.fasta	Klebsiella pneumoniae	ERR4280183_filtered.fasta	Atlantibacter hermannii	Different Species
IMP	H	8	AV	2	indirect	-702	hospital	ERR4280160_filtered.fasta	Klebsiella pneumoniae	ERR4280183_filtered.fasta	Atlantibacter hermannii	Different Species
IMP	H	8	AV	3	indirect	-703	building	ERR4280160_filtered.fasta	Klebsiella pneumoniae	ERR4280183_filtered.fasta	Atlantibacter hermannii	Different Species
IMP	H	8	AW	1	indirect	-14	hospital	ERR4280160_filtered.fasta	Klebsiella pneumoniae	ERR4280207_filtered.fasta	Escherichia coli	Different Species
IMP	H	8	AW	2	indirect	-146	building	ERR4280160_filtered.fasta	Klebsiella pneumoniae	ERR4280207_filtered.fasta	Escherichia coli	Different Species
IMP	H	8	AW	3	indirect	-179	building	ERR4280160_filtered.fasta	Klebsiella pneumoniae	ERR4280207_filtered.fasta	Escherichia coli	Different Species
IMP	H	8	AW	4	indirect	-221	hospital	ERR4280160_filtered.fasta	Klebsiella pneumoniae	ERR4280207_filtered.fasta	Escherichia coli	Different Species
IMP	H	8	AW	5	indirect	-222	building	ERR4280160_filtered.fasta	Klebsiella pneumoniae	ERR4280207_filtered.fasta	Escherichia coli	Different Species
IMP	H	8	AW	6	indirect	-222	hospital	ERR4280160_filtered.fasta	Klebsiella pneumoniae	ERR4280207_filtered.fasta	Escherichia coli	Different Species
IMP	H	8	AW	7	indirect	-223	building	ERR4280160_filtered.fasta	Klebsiella pneumoniae	ERR4280207_filtered.fasta	Escherichia coli	Different Species
IMP	H	8	AW	8	indirect	-351	hospital	ERR4280160_filtered.fasta	Klebsiella pneumoniae	ERR4280207_filtered.fasta	Escherichia coli	Different Species
IMP	H	8	AW	9	indirect	-352	building	ERR4280160_filtered.fasta	Klebsiella pneumoniae	ERR4280207_filtered.fasta	Escherichia coli	Different Species
IMP	H	8	AW	10	indirect	-352	hospital	ERR4280160_filtered.fasta	Klebsiella pneumoniae	ERR4280207_filtered.fasta	Escherichia coli	Different Species
IMP	H	8	AW	11	indirect	-353	building	ERR4280160_filtered.fasta	Klebsiella pneumoniae	ERR4280207_filtered.fasta	Escherichia coli	Different Species
IMP	H	8	AW	12	indirect	-372	hospital	ERR4280160_filtered.fasta	Klebsiella pneumoniae	ERR4280207_filtered.fasta	Escherichia coli	Different Species
IMP	H	8	AW	13	indirect	-410	building	ERR4280160_filtered.fasta	Klebsiella pneumoniae	ERR4280207_filtered.fasta	Escherichia coli	Different Species
IMP	H	8	AW	14	indirect	-465	hospital	ERR4280160_filtered.fasta	Klebsiella pneumoniae	ERR4280207_filtered.fasta	Escherichia coli	Different Species
IMP	H	8	AW	15	indirect	-486	hospital	ERR4280160_filtered.fasta	Klebsiella pneumoniae	ERR4280207_filtered.fasta	Escherichia coli	Different Species
IMP	H	8	AW	16	indirect	-545	hospital	ERR4280160_filtered.fasta	Klebsiella pneumoniae	ERR4280207_filtered.fasta	Escherichia coli	Different Species
IMP	H	8	AW	17	indirect	-593	hospital	ERR4280160_filtered.fasta	Klebsiella pneumoniae	ERR4280207_filtered.fasta	Escherichia coli	Different Species
IMP	H	8	AW	18	indirect	-593	building	ERR4280160_filtered.fasta	Klebsiella pneumoniae	ERR4280207_filtered.fasta	Escherichia coli	Different Species
IMP	H	8	AW	19	indirect	-594	building	ERR4280160_filtered.fasta	Klebsiella pneumoniae	ERR4280207_filtered.fasta	Escherichia coli	Different Species
IMP	H	8	AW	20	indirect	-594	hospital	ERR4280160_filtered.fasta	Klebsiella pneumoniae	ERR4280207_filtered.fasta	Escherichia coli	Different Species
IMP	H	8	AW	21	indirect	-639	building	ERR4280160_filtered.fasta	Klebsiella pneumoniae	ERR4280207_filtered.fasta	Escherichia coli	Different Species
IMP	H	8	AW	22	indirect	-655	building	ERR4280160_filtered.fasta	Klebsiella pneumoniae	ERR4280207_filtered.fasta	Escherichia coli	Different Species
IMP	H	8	AW	23	indirect	-668	building	ERR4280160_filtered.fasta	Klebsiella pneumoniae	ERR4280207_filtered.fasta	Escherichia coli	Different Species
IMP	H	8	AW	24	indirect	-689	building	ERR4280160_filtered.fasta	Klebsiella pneumoniae	ERR4280207_filtered.fasta	Escherichia coli	Different Species
IMP	H	8	AW	25	indirect	-720	building	ERR4280160_filtered.fasta	Klebsiella pneumoniae	ERR4280207_filtered.fasta	Escherichia coli	Different Species
IMP	H	8	AX	1	indirect	-710	building	ERR4280160_filtered.fasta	Klebsiella pneumoniae	ERR4280208_filtered.fasta	Enterobacter hormaechei	Different Species
IMP	H	8	AX	2	indirect	-712	hospital	ERR4280160_filtered.fasta	Klebsiella pneumoniae	ERR4280208_filtered.fasta	Enterobacter hormaechei	Different Species
IMP	H	8	AX	3	indirect	-726	hospital	ERR4280160_filtered.fasta	Klebsiella pneumoniae	ERR4280208_filtered.fasta	Enterobacter hormaechei	Different Species
IMP	H	8	BA	3	indirect	-734	hospital	ERR4280160_filtered.fasta	Klebsiella pneumoniae	ERR4280184_filtered.fasta	Enterobacter kobei	Different Species				Klebsiella_pneumoniae_ERR4280160_plasmid_AB161	Enterobacter_kobei_ERR4280184_plasmid_AB161	3
IMP	H	8	BA	4	indirect	-738	hospital	ERR4280160_filtered.fasta	Klebsiella pneumoniae	ERR4280184_filtered.fasta	Enterobacter kobei	Different Species				Klebsiella_pneumoniae_ERR4280160_plasmid_AB161	Enterobacter_kobei_ERR4280184_plasmid_AB161	3
IMP	H	8	BB	1	indirect	-151	hospital	ERR4280160_filtered.fasta	Klebsiella pneumoniae	ERR4280190_filtered.fasta	Klebsiella aerogenes	Different Species
IMP	H	8	BB	2	indirect	-152	building	ERR4280160_filtered.fasta	Klebsiella pneumoniae	ERR4280190_filtered.fasta	Klebsiella aerogenes	Different Species
IMP	H	8	BB	3	indirect	-152	hospital	ERR4280160_filtered.fasta	Klebsiella pneumoniae	ERR4280190_filtered.fasta	Klebsiella aerogenes	Different Species
IMP	H	8	BB	4	indirect	-153	building	ERR4280160_filtered.fasta	Klebsiella pneumoniae	ERR4280190_filtered.fasta	Klebsiella aerogenes	Different Species
IMP	H	8	BB	5	indirect	-722	hospital	ERR4280160_filtered.fasta	Klebsiella pneumoniae	ERR4280190_filtered.fasta	Klebsiella aerogenes	Different Species
IMP	H	8	BB	6	indirect	-723	building	ERR4280160_filtered.fasta	Klebsiella pneumoniae	ERR4280190_filtered.fasta	Klebsiella aerogenes	Different Species
IMP	H	8	BB	7	indirect	-725	building	ERR4280160_filtered.fasta	Klebsiella pneumoniae	ERR4280190_filtered.fasta	Klebsiella aerogenes	Different Species
IMP	H	8	BB	8	indirect	-725	building	ERR4280160_filtered.fasta	Klebsiella pneumoniae	ERR4280190_filtered.fasta	Klebsiella aerogenes	Different Species
IMP	H	8	BB	9	indirect	-726	building	ERR4280160_filtered.fasta	Klebsiella pneumoniae	ERR4280190_filtered.fasta	Klebsiella aerogenes	Different Species
IMP	H	8	BB	10	indirect	-726	building	ERR4280160_filtered.fasta	Klebsiella pneumoniae	ERR4280190_filtered.fasta	Klebsiella aerogenes	Different Species
IMP	H	8	BB	11	indirect	-737	building	ERR4280160_filtered.fasta	Klebsiella pneumoniae	ERR4280190_filtered.fasta	Klebsiella aerogenes	Different Species
IMP	H	8	BB	12	indirect	-737	building	ERR4280160_filtered.fasta	Klebsiella pneumoniae	ERR4280190_filtered.fasta	Klebsiella aerogenes	Different Species
IMP	H	8	BB	13	indirect	-738	building	ERR4280160_filtered.fasta	Klebsiella pneumoniae	ERR4280190_filtered.fasta	Klebsiella aerogenes	Different Species
IMP	H	8	BB	14	indirect	-739	building	ERR4280160_filtered.fasta	Klebsiella pneumoniae	ERR4280190_filtered.fasta	Klebsiella aerogenes	Different Species
IMP	H	8	BB	15	indirect	-741	building	ERR4280160_filtered.fasta	Klebsiella pneumoniae	ERR4280190_filtered.fasta	Klebsiella aerogenes	Different Species
IMP	H	8	BB	16	indirect	-741	building	ERR4280160_filtered.fasta	Klebsiella pneumoniae	ERR4280190_filtered.fasta	Klebsiella aerogenes	Different Species
IMP	H	8	BB	17	indirect	-742	building	ERR4280160_filtered.fasta	Klebsiella pneumoniae	ERR4280190_filtered.fasta	Klebsiella aerogenes	Different Species
IMP	H	8	BB	18	indirect	-743	building	ERR4280160_filtered.fasta	Klebsiella pneumoniae	ERR4280190_filtered.fasta	Klebsiella aerogenes	Different Species
IMP	H	8	BC	5	indirect	-669	hospital	ERR4280160_filtered.fasta	Klebsiella pneumoniae	ERR4280211_filtered.fasta	Escherichia coli	Different Species
IMP	H	8	BE	2	indirect	-745	hospital	ERR4280160_filtered.fasta	Klebsiella pneumoniae	ERR4280185_filtered.fasta	Klebsiella quasipneumoniae	Different Species
IMP	H	8	BE	3	indirect	-749	hospital	ERR4280160_filtered.fasta	Klebsiella pneumoniae	ERR4280185_filtered.fasta	Klebsiella quasipneumoniae	Different Species
IMP	H	8	BE	4	indirect	-749	hospital	ERR4280160_filtered.fasta	Klebsiella pneumoniae	ERR4280185_filtered.fasta	Klebsiella quasipneumoniae	Different Species
IMP	H	8	BE	5	indirect	-750	hospital	ERR4280160_filtered.fasta	Klebsiella pneumoniae	ERR4280185_filtered.fasta	Klebsiella quasipneumoniae	Different Species
IMP	H	8	BF	1	indirect	-717	building	ERR4280160_filtered.fasta	Klebsiella pneumoniae	ERR4280186_filtered.fasta	Klebsiella aerogenes	Different Species
IMP	H	8	BF	2	indirect	-722	ward	ERR4280160_filtered.fasta	Klebsiella pneumoniae	ERR4280186_filtered.fasta	Klebsiella aerogenes	Different Species
IMP	H	8	BF	3	indirect	-732	building	ERR4280160_filtered.fasta	Klebsiella pneumoniae	ERR4280186_filtered.fasta	Klebsiella aerogenes	Different Species
IMP	H	8	BF	4	indirect	-732	ward	ERR4280160_filtered.fasta	Klebsiella pneumoniae	ERR4280186_filtered.fasta	Klebsiella aerogenes	Different Species
IMP	H	8	BF	5	indirect	-733	building	ERR4280160_filtered.fasta	Klebsiella pneumoniae	ERR4280186_filtered.fasta	Klebsiella aerogenes	Different Species
IMP	H	8	BF	6	indirect	-746	building	ERR4280160_filtered.fasta	Klebsiella pneumoniae	ERR4280186_filtered.fasta	Klebsiella aerogenes	Different Species
IMP	H	8	BF	7	indirect	-756	building	ERR4280160_filtered.fasta	Klebsiella pneumoniae	ERR4280186_filtered.fasta	Klebsiella aerogenes	Different Species
IMP	H	8	BF	8	indirect	-756	building	ERR4280160_filtered.fasta	Klebsiella pneumoniae	ERR4280186_filtered.fasta	Klebsiella aerogenes	Different Species
IMP	H	8	BF	9	indirect	-757	building	ERR4280160_filtered.fasta	Klebsiella pneumoniae	ERR4280186_filtered.fasta	Klebsiella aerogenes	Different Species
IMP	H	8	BF	10	indirect	-757	building	ERR4280160_filtered.fasta	Klebsiella pneumoniae	ERR4280186_filtered.fasta	Klebsiella aerogenes	Different Species
IMP	H	8	BG	9	indirect	-762	building	ERR4280160_filtered.fasta	Klebsiella pneumoniae	ERR4280212_filtered.fasta	Klebsiella aerogenes	Different Species				Klebsiella_pneumoniae_ERR4280160_plasmid_AB161	Klebsiella_aerogenes_ERR4280212_plasmid_AB161	3
IMP	H	8	BK	1	indirect	-85	ward	ERR4280160_filtered.fasta	Klebsiella pneumoniae	ERR4280187_filtered.fasta	Enterobacter hormaechei	Different Species
IMP	H	8	BK	2	indirect	-267	hospital	ERR4280160_filtered.fasta	Klebsiella pneumoniae	ERR4280187_filtered.fasta	Enterobacter hormaechei	Different Species
IMP	H	8	BK	10	indirect	-621	building	ERR4280160_filtered.fasta	Klebsiella pneumoniae	ERR4280187_filtered.fasta	Enterobacter hormaechei	Different Species
IMP	H	8	BK	12	indirect	-738	building	ERR4280160_filtered.fasta	Klebsiella pneumoniae	ERR4280187_filtered.fasta	Enterobacter hormaechei	Different Species
IMP	H	8	BK	14	indirect	-776	building	ERR4280160_filtered.fasta	Klebsiella pneumoniae	ERR4280187_filtered.fasta	Enterobacter hormaechei	Different Species
IMP	H	8	BL	15	indirect	-699	hospital	ERR4280160_filtered.fasta	Klebsiella pneumoniae	ERR4280214_filtered.fasta	Enterobacter hormaechei	Different Species				Klebsiella_pneumoniae_ERR4280160_plasmid_AB161	Enterobacter_hormaechei_ERR4280214_plasmid_AB161	3
IMP	H	8	BL	16	indirect	-700	hospital	ERR4280160_filtered.fasta	Klebsiella pneumoniae	ERR4280214_filtered.fasta	Enterobacter hormaechei	Different Species				Klebsiella_pneumoniae_ERR4280160_plasmid_AB161	Enterobacter_hormaechei_ERR4280214_plasmid_AB161	3
IMP	H	8	BL	17	indirect	-700	hospital	ERR4280160_filtered.fasta	Klebsiella pneumoniae	ERR4280214_filtered.fasta	Enterobacter hormaechei	Different Species				Klebsiella_pneumoniae_ERR4280160_plasmid_AB161	Enterobacter_hormaechei_ERR4280214_plasmid_AB161	3
IMP	H	8	BL	18	indirect	-701	hospital	ERR4280160_filtered.fasta	Klebsiella pneumoniae	ERR4280214_filtered.fasta	Enterobacter hormaechei	Different Species				Klebsiella_pneumoniae_ERR4280160_plasmid_AB161	Enterobacter_hormaechei_ERR4280214_plasmid_AB161	3
IMP	H	8	BL	19	indirect	-725	hospital	ERR4280160_filtered.fasta	Klebsiella pneumoniae	ERR4280214_filtered.fasta	Enterobacter hormaechei	Different Species				Klebsiella_pneumoniae_ERR4280160_plasmid_AB161	Enterobacter_hormaechei_ERR4280214_plasmid_AB161	3
IMP	H	8	BO	14	indirect	-663	building	ERR4280160_filtered.fasta	Klebsiella pneumoniae	ERR4280196_filtered.fasta	Escherichia coli	Different Species
IMP	H	8	BO	19	indirect	-730	building	ERR4280160_filtered.fasta	Klebsiella pneumoniae	ERR4280196_filtered.fasta	Escherichia coli	Different Species
IMP	H	8	BO	20	indirect	-763	building	ERR4280160_filtered.fasta	Klebsiella pneumoniae	ERR4280196_filtered.fasta	Escherichia coli	Different Species
IMP	H	8	BO	21	indirect	-786	hospital	ERR4280160_filtered.fasta	Klebsiella pneumoniae	ERR4280196_filtered.fasta	Escherichia coli	Different Species
IMP	H	8	BO	26	indirect	-814	building	ERR4280160_filtered.fasta	Klebsiella pneumoniae	ERR4280196_filtered.fasta	Escherichia coli	Different Species
IMP	H	8	BP	2	indirect	-807	building	ERR4280160_filtered.fasta	Klebsiella pneumoniae	ERR4280192_filtered.fasta	Enterobacter asburiae	Different Species
IMP	H	8	BP	3	indirect	-817	building	ERR4280160_filtered.fasta	Klebsiella pneumoniae	ERR4280192_filtered.fasta	Enterobacter asburiae	Different Species
IMP	H	8	BP	4	indirect	-817	building	ERR4280160_filtered.fasta	Klebsiella pneumoniae	ERR4280192_filtered.fasta	Enterobacter asburiae	Different Species
IMP	H	8	BP	5	indirect	-818	building	ERR4280160_filtered.fasta	Klebsiella pneumoniae	ERR4280192_filtered.fasta	Enterobacter asburiae	Different Species
IMP	H	8	BQ	1	indirect	-165	hospital	ERR4280160_filtered.fasta	Klebsiella pneumoniae	ERR4280157_filtered.fasta	Citrobacter freundii	Different Species
IMP	H	8	BQ	2	indirect	-166	hospital	ERR4280160_filtered.fasta	Klebsiella pneumoniae	ERR4280157_filtered.fasta	Citrobacter freundii	Different Species
IMP	H	8	BQ	3	indirect	-166	hospital	ERR4280160_filtered.fasta	Klebsiella pneumoniae	ERR4280157_filtered.fasta	Citrobacter freundii	Different Species
IMP	H	8	BQ	4	indirect	-167	hospital	ERR4280160_filtered.fasta	Klebsiella pneumoniae	ERR4280157_filtered.fasta	Citrobacter freundii	Different Species
IMP	H	8	BQ	5	indirect	-173	hospital	ERR4280160_filtered.fasta	Klebsiella pneumoniae	ERR4280157_filtered.fasta	Citrobacter freundii	Different Species
IMP	H	8	BQ	6	indirect	-206	hospital	ERR4280160_filtered.fasta	Klebsiella pneumoniae	ERR4280157_filtered.fasta	Citrobacter freundii	Different Species
IMP	H	8	BQ	7	indirect	-207	building	ERR4280160_filtered.fasta	Klebsiella pneumoniae	ERR4280157_filtered.fasta	Citrobacter freundii	Different Species
IMP	H	8	BQ	8	indirect	-207	hospital	ERR4280160_filtered.fasta	Klebsiella pneumoniae	ERR4280157_filtered.fasta	Citrobacter freundii	Different Species
IMP	H	8	BQ	9	indirect	-208	building	ERR4280160_filtered.fasta	Klebsiella pneumoniae	ERR4280157_filtered.fasta	Citrobacter freundii	Different Species
IMP	H	8	BQ	10	indirect	-210	hospital	ERR4280160_filtered.fasta	Klebsiella pneumoniae	ERR4280157_filtered.fasta	Citrobacter freundii	Different Species
IMP	H	8	BR	3	indirect	-761	hospital	ERR4280160_filtered.fasta	Klebsiella pneumoniae	ERR4280228_filtered.fasta	Klebsiella pneumoniae	Same Species	15185	0.99994	0.596639	Klebsiella_pneumoniae_ERR4280160_plasmid_novel_9c687a68e8b3b53c05ccd8e4d1ff9665	Klebsiella_pneumoniae_ERR4280228_plasmid_AD443	7
IMP	H	8	BR	3	indirect	-761	hospital	ERR4280160_filtered.fasta	Klebsiella pneumoniae	ERR4280229_filtered.fasta	Enterobacter hormaechei	Different Species
IMP	H	8	BR	5	indirect	-762	hospital	ERR4280160_filtered.fasta	Klebsiella pneumoniae	ERR4280228_filtered.fasta	Klebsiella pneumoniae	Same Species	15185	0.99994	0.596639	Klebsiella_pneumoniae_ERR4280160_plasmid_novel_9c687a68e8b3b53c05ccd8e4d1ff9665	Klebsiella_pneumoniae_ERR4280228_plasmid_AD443	7
IMP	H	8	BR	5	indirect	-762	hospital	ERR4280160_filtered.fasta	Klebsiella pneumoniae	ERR4280229_filtered.fasta	Enterobacter hormaechei	Different Species
IMP	H	8	BR	6	indirect	-814	hospital	ERR4280160_filtered.fasta	Klebsiella pneumoniae	ERR4280228_filtered.fasta	Klebsiella pneumoniae	Same Species	15185	0.99994	0.596639	Klebsiella_pneumoniae_ERR4280160_plasmid_novel_9c687a68e8b3b53c05ccd8e4d1ff9665	Klebsiella_pneumoniae_ERR4280228_plasmid_AD443	7
IMP	H	8	BR	6	indirect	-814	hospital	ERR4280160_filtered.fasta	Klebsiella pneumoniae	ERR4280229_filtered.fasta	Enterobacter hormaechei	Different Species
IMP	H	8	BR	7	indirect	-830	hospital	ERR4280160_filtered.fasta	Klebsiella pneumoniae	ERR4280228_filtered.fasta	Klebsiella pneumoniae	Same Species	15185	0.99994	0.596639	Klebsiella_pneumoniae_ERR4280160_plasmid_novel_9c687a68e8b3b53c05ccd8e4d1ff9665	Klebsiella_pneumoniae_ERR4280228_plasmid_AD443	7
IMP	H	8	BR	7	indirect	-830	hospital	ERR4280160_filtered.fasta	Klebsiella pneumoniae	ERR4280229_filtered.fasta	Enterobacter hormaechei	Different Species
IMP	H	8	BS	1	indirect	-790	building	ERR4280160_filtered.fasta	Klebsiella pneumoniae	ERR4280194_filtered.fasta	Escherichia coli	Different Species				Klebsiella_pneumoniae_ERR4280160_plasmid_novel_9c687a68e8b3b53c05ccd8e4d1ff9665	Escherichia_coli_ERR4280194_plasmid_novel_ba44e8c952063d5fef3f6b87af3a28a2	4
IMP	H	8	BS	2	indirect	-837	hospital	ERR4280160_filtered.fasta	Klebsiella pneumoniae	ERR4280194_filtered.fasta	Escherichia coli	Different Species				Klebsiella_pneumoniae_ERR4280160_plasmid_novel_9c687a68e8b3b53c05ccd8e4d1ff9665	Escherichia_coli_ERR4280194_plasmid_novel_ba44e8c952063d5fef3f6b87af3a28a2	4
IMP	H	8	BT	1	indirect	-348	building	ERR4280160_filtered.fasta	Klebsiella pneumoniae	ERR4280230_filtered.fasta	Enterobacter asburiae	Different Species
IMP	H	8	BT	2	indirect	-820	ward	ERR4280160_filtered.fasta	Klebsiella pneumoniae	ERR4280230_filtered.fasta	Enterobacter asburiae	Different Species
IMP	H	8	BU	1	indirect	-826	hospital	ERR4280160_filtered.fasta	Klebsiella pneumoniae	ERR4280231_filtered.fasta	Enterobacter roggenkampii	Different Species				Klebsiella_pneumoniae_ERR4280160_plasmid_novel_9c687a68e8b3b53c05ccd8e4d1ff9665	Enterobacter_roggenkampii_ERR4280231_plasmid_AC579	6
IMP	H	8	BV	1	indirect	-512	building	ERR4280160_filtered.fasta	Klebsiella pneumoniae	ERR4280193_filtered.fasta	Enterobacter hormaechei	Different Species
IMP	H	8	BV	2	indirect	-579	hospital	ERR4280160_filtered.fasta	Klebsiella pneumoniae	ERR4280193_filtered.fasta	Enterobacter hormaechei	Different Species
IMP	H	8	BV	3	indirect	-621	hospital	ERR4280160_filtered.fasta	Klebsiella pneumoniae	ERR4280193_filtered.fasta	Enterobacter hormaechei	Different Species
IMP	H	8	BV	4	indirect	-622	hospital	ERR4280160_filtered.fasta	Klebsiella pneumoniae	ERR4280193_filtered.fasta	Enterobacter hormaechei	Different Species
IMP	H	8	BV	5	indirect	-626	building	ERR4280160_filtered.fasta	Klebsiella pneumoniae	ERR4280193_filtered.fasta	Enterobacter hormaechei	Different Species
IMP	H	8	BV	6	indirect	-626	hospital	ERR4280160_filtered.fasta	Klebsiella pneumoniae	ERR4280193_filtered.fasta	Enterobacter hormaechei	Different Species
IMP	H	8	BV	7	indirect	-627	building	ERR4280160_filtered.fasta	Klebsiella pneumoniae	ERR4280193_filtered.fasta	Enterobacter hormaechei	Different Species
IMP	H	8	BV	8	indirect	-662	building	ERR4280160_filtered.fasta	Klebsiella pneumoniae	ERR4280193_filtered.fasta	Enterobacter hormaechei	Different Species
IMP	H	8	BV	9	indirect	-719	building	ERR4280160_filtered.fasta	Klebsiella pneumoniae	ERR4280193_filtered.fasta	Enterobacter hormaechei	Different Species
IMP	H	8	BV	10	indirect	-772	hospital	ERR4280160_filtered.fasta	Klebsiella pneumoniae	ERR4280193_filtered.fasta	Enterobacter hormaechei	Different Species
IMP	H	8	BV	11	indirect	-773	hospital	ERR4280160_filtered.fasta	Klebsiella pneumoniae	ERR4280193_filtered.fasta	Enterobacter hormaechei	Different Species
IMP	H	8	BV	12	indirect	-831	hospital	ERR4280160_filtered.fasta	Klebsiella pneumoniae	ERR4280193_filtered.fasta	Enterobacter hormaechei	Different Species
IMP	H	8	BW	7	indirect	-788	hospital	ERR4280160_filtered.fasta	Klebsiella pneumoniae	ERR4280234_filtered.fasta	Enterobacter hormaechei	Different Species
IMP	H	8	BW	8	indirect	-789	hospital	ERR4280160_filtered.fasta	Klebsiella pneumoniae	ERR4280234_filtered.fasta	Enterobacter hormaechei	Different Species
IMP	H	8	BX	6	indirect	-785	building	ERR4280160_filtered.fasta	Klebsiella pneumoniae	ERR4280232_filtered.fasta	Enterobacter asburiae	Different Species
IMP	H	8	BX	6	indirect	-785	building	ERR4280160_filtered.fasta	Klebsiella pneumoniae	ERR4280233_filtered.fasta	Escherichia coli	Different Species
IMP	H	8	BX	7	indirect	-791	building	ERR4280160_filtered.fasta	Klebsiella pneumoniae	ERR4280232_filtered.fasta	Enterobacter asburiae	Different Species
IMP	H	8	BX	7	indirect	-791	building	ERR4280160_filtered.fasta	Klebsiella pneumoniae	ERR4280233_filtered.fasta	Escherichia coli	Different Species
IMP	H	8	BX	8	indirect	-791	building	ERR4280160_filtered.fasta	Klebsiella pneumoniae	ERR4280232_filtered.fasta	Enterobacter asburiae	Different Species
IMP	H	8	BX	8	indirect	-791	building	ERR4280160_filtered.fasta	Klebsiella pneumoniae	ERR4280233_filtered.fasta	Escherichia coli	Different Species
IMP	H	8	BX	9	indirect	-792	building	ERR4280160_filtered.fasta	Klebsiella pneumoniae	ERR4280232_filtered.fasta	Enterobacter asburiae	Different Species
IMP	H	8	BX	9	indirect	-792	building	ERR4280160_filtered.fasta	Klebsiella pneumoniae	ERR4280233_filtered.fasta	Escherichia coli	Different Species
IMP	H	8	BX	10	indirect	-793	building	ERR4280160_filtered.fasta	Klebsiella pneumoniae	ERR4280232_filtered.fasta	Enterobacter asburiae	Different Species
IMP	H	8	BX	10	indirect	-793	building	ERR4280160_filtered.fasta	Klebsiella pneumoniae	ERR4280233_filtered.fasta	Escherichia coli	Different Species
IMP	H	8	BX	11	indirect	-805	building	ERR4280160_filtered.fasta	Klebsiella pneumoniae	ERR4280232_filtered.fasta	Enterobacter asburiae	Different Species
IMP	H	8	BX	11	indirect	-805	building	ERR4280160_filtered.fasta	Klebsiella pneumoniae	ERR4280233_filtered.fasta	Escherichia coli	Different Species
IMP	H	8	BX	12	indirect	-805	building	ERR4280160_filtered.fasta	Klebsiella pneumoniae	ERR4280232_filtered.fasta	Enterobacter asburiae	Different Species
IMP	H	8	BX	12	indirect	-805	building	ERR4280160_filtered.fasta	Klebsiella pneumoniae	ERR4280233_filtered.fasta	Escherichia coli	Different Species
IMP	H	8	BX	13	indirect	-806	building	ERR4280160_filtered.fasta	Klebsiella pneumoniae	ERR4280232_filtered.fasta	Enterobacter asburiae	Different Species
IMP	H	8	BX	13	indirect	-806	building	ERR4280160_filtered.fasta	Klebsiella pneumoniae	ERR4280233_filtered.fasta	Escherichia coli	Different Species
IMP	H	8	BX	14	indirect	-806	ward	ERR4280160_filtered.fasta	Klebsiella pneumoniae	ERR4280232_filtered.fasta	Enterobacter asburiae	Different Species
IMP	H	8	BX	14	indirect	-806	ward	ERR4280160_filtered.fasta	Klebsiella pneumoniae	ERR4280233_filtered.fasta	Escherichia coli	Different Species
IMP	H	8	BY	1	indirect	-810	hospital	ERR4280160_filtered.fasta	Klebsiella pneumoniae	ERR4280235_filtered.fasta	Enterobacter hormaechei	Different Species
IMP	H	8	BY	2	indirect	-838	hospital	ERR4280160_filtered.fasta	Klebsiella pneumoniae	ERR4280235_filtered.fasta	Enterobacter hormaechei	Different Species
IMP	H	8	BY	3	indirect	-839	hospital	ERR4280160_filtered.fasta	Klebsiella pneumoniae	ERR4280235_filtered.fasta	Enterobacter hormaechei	Different Species
IMP	H	8	BY	4	indirect	-874	hospital	ERR4280160_filtered.fasta	Klebsiella pneumoniae	ERR4280235_filtered.fasta	Enterobacter hormaechei	Different Species
IMP	H	9	I	2	indirect	-931	building	ERR4280160_filtered.fasta	Klebsiella pneumoniae	ERR4280223_filtered.fasta	Enterobacter hormaechei	Different Species
IMP	H	9	I	4	indirect	-932	building	ERR4280160_filtered.fasta	Klebsiella pneumoniae	ERR4280223_filtered.fasta	Enterobacter hormaechei	Different Species
IMP	H	9	K	1	indirect	-803	building	ERR4280160_filtered.fasta	Klebsiella pneumoniae	ERR4280222_filtered.fasta	Escherichia coli	Different Species
IMP	H	9	K	2	indirect	-809	building	ERR4280160_filtered.fasta	Klebsiella pneumoniae	ERR4280222_filtered.fasta	Escherichia coli	Different Species
IMP	H	9	K	3	indirect	-811	hospital	ERR4280160_filtered.fasta	Klebsiella pneumoniae	ERR4280222_filtered.fasta	Escherichia coli	Different Species
IMP	H	9	K	4	indirect	-842	building	ERR4280160_filtered.fasta	Klebsiella pneumoniae	ERR4280222_filtered.fasta	Escherichia coli	Different Species
IMP	H	9	K	5	indirect	-843	hospital	ERR4280160_filtered.fasta	Klebsiella pneumoniae	ERR4280222_filtered.fasta	Escherichia coli	Different Species
IMP	H	9	K	6	indirect	-880	hospital	ERR4280160_filtered.fasta	Klebsiella pneumoniae	ERR4280222_filtered.fasta	Escherichia coli	Different Species
IMP	H	9	K	7	indirect	-881	hospital	ERR4280160_filtered.fasta	Klebsiella pneumoniae	ERR4280222_filtered.fasta	Escherichia coli	Different Species
IMP	H	9	K	8	indirect	-891	hospital	ERR4280160_filtered.fasta	Klebsiella pneumoniae	ERR4280222_filtered.fasta	Escherichia coli	Different Species
IMP	H	9	K	9	indirect	-938	hospital	ERR4280160_filtered.fasta	Klebsiella pneumoniae	ERR4280222_filtered.fasta	Escherichia coli	Different Species
IMP	H	9	K	10	indirect	-939	building	ERR4280160_filtered.fasta	Klebsiella pneumoniae	ERR4280222_filtered.fasta	Escherichia coli	Different Species
IMP	H	9	K	11	indirect	-939	hospital	ERR4280160_filtered.fasta	Klebsiella pneumoniae	ERR4280222_filtered.fasta	Escherichia coli	Different Species
IMP	H	9	K	12	indirect	-940	building	ERR4280160_filtered.fasta	Klebsiella pneumoniae	ERR4280222_filtered.fasta	Escherichia coli	Different Species
IMP	H	9	N	1	indirect	-21	building	ERR4280160_filtered.fasta	Klebsiella pneumoniae	ERR4280226_filtered.fasta	Enterobacter hormaechei	Different Species
IMP	H	9	P	1	indirect	-39	hospital	ERR4280160_filtered.fasta	Klebsiella pneumoniae	ERR4280162_filtered.fasta	Enterobacter asburiae	Different Species
IMP	H	9	P	2	indirect	-38	hospital	ERR4280160_filtered.fasta	Klebsiella pneumoniae	ERR4280162_filtered.fasta	Enterobacter asburiae	Different Species
IMP	H	9	P	3	indirect	-38	hospital	ERR4280160_filtered.fasta	Klebsiella pneumoniae	ERR4280162_filtered.fasta	Enterobacter asburiae	Different Species
IMP	H	9	P	4	indirect	-32	hospital	ERR4280160_filtered.fasta	Klebsiella pneumoniae	ERR4280162_filtered.fasta	Enterobacter asburiae	Different Species
IMP	H	9	P	5	indirect	-175	building	ERR4280160_filtered.fasta	Klebsiella pneumoniae	ERR4280162_filtered.fasta	Enterobacter asburiae	Different Species
IMP	H	9	P	6	indirect	-210	building	ERR4280160_filtered.fasta	Klebsiella pneumoniae	ERR4280162_filtered.fasta	Enterobacter asburiae	Different Species
IMP	H	9	P	7	indirect	-210	hospital	ERR4280160_filtered.fasta	Klebsiella pneumoniae	ERR4280162_filtered.fasta	Enterobacter asburiae	Different Species
IMP	H	9	P	8	indirect	-211	hospital	ERR4280160_filtered.fasta	Klebsiella pneumoniae	ERR4280162_filtered.fasta	Enterobacter asburiae	Different Species
IMP	H	9	P	9	indirect	-244	building	ERR4280160_filtered.fasta	Klebsiella pneumoniae	ERR4280162_filtered.fasta	Enterobacter asburiae	Different Species
IMP	H	9	Q	1	indirect	-145	hospital	ERR4280160_filtered.fasta	Klebsiella pneumoniae	ERR4280163_filtered.fasta	Enterobacter asburiae	Different Species
IMP	H	9	Q	2	indirect	-146	building	ERR4280160_filtered.fasta	Klebsiella pneumoniae	ERR4280163_filtered.fasta	Enterobacter asburiae	Different Species
IMP	H	9	Q	3	indirect	-146	hospital	ERR4280160_filtered.fasta	Klebsiella pneumoniae	ERR4280163_filtered.fasta	Enterobacter asburiae	Different Species
IMP	H	9	Q	4	indirect	-147	building	ERR4280160_filtered.fasta	Klebsiella pneumoniae	ERR4280163_filtered.fasta	Enterobacter asburiae	Different Species
IMP	H	9	Q	5	indirect	-147	building	ERR4280160_filtered.fasta	Klebsiella pneumoniae	ERR4280163_filtered.fasta	Enterobacter asburiae	Different Species
IMP	H	9	Q	6	indirect	-152	building	ERR4280160_filtered.fasta	Klebsiella pneumoniae	ERR4280163_filtered.fasta	Enterobacter asburiae	Different Species
IMP	H	9	Q	7	indirect	-152	hospital	ERR4280160_filtered.fasta	Klebsiella pneumoniae	ERR4280163_filtered.fasta	Enterobacter asburiae	Different Species
IMP	H	9	Q	8	indirect	-153	hospital	ERR4280160_filtered.fasta	Klebsiella pneumoniae	ERR4280163_filtered.fasta	Enterobacter asburiae	Different Species
IMP	H	9	Q	9	indirect	-192	hospital	ERR4280160_filtered.fasta	Klebsiella pneumoniae	ERR4280163_filtered.fasta	Enterobacter asburiae	Different Species
IMP	H	9	Q	10	indirect	-206	hospital	ERR4280160_filtered.fasta	Klebsiella pneumoniae	ERR4280163_filtered.fasta	Enterobacter asburiae	Different Species
IMP	H	9	Q	11	indirect	-245	hospital	ERR4280160_filtered.fasta	Klebsiella pneumoniae	ERR4280163_filtered.fasta	Enterobacter asburiae	Different Species
IMP	H	9	R	5	indirect	-59	hospital	ERR4280160_filtered.fasta	Klebsiella pneumoniae	ERR4280164_filtered.fasta	Enterobacter hormaechei	Different Species
IMP	H	9	R	8	indirect	-237	hospital	ERR4280160_filtered.fasta	Klebsiella pneumoniae	ERR4280164_filtered.fasta	Enterobacter hormaechei	Different Species
IMP	H	9	R	9	indirect	-238	hospital	ERR4280160_filtered.fasta	Klebsiella pneumoniae	ERR4280164_filtered.fasta	Enterobacter hormaechei	Different Species
IMP	H	9	S	1	indirect	-244	hospital	ERR4280160_filtered.fasta	Klebsiella pneumoniae	ERR4280165_filtered.fasta	Klebsiella pneumoniae	Same Species	15183	0.999863	0.935025
IMP	H	9	S	2	indirect	-245	building	ERR4280160_filtered.fasta	Klebsiella pneumoniae	ERR4280165_filtered.fasta	Klebsiella pneumoniae	Same Species	15183	0.999863	0.935025
IMP	H	9	S	3	indirect	-245	hospital	ERR4280160_filtered.fasta	Klebsiella pneumoniae	ERR4280165_filtered.fasta	Klebsiella pneumoniae	Same Species	15183	0.999863	0.935025
IMP	H	9	S	4	indirect	-246	building	ERR4280160_filtered.fasta	Klebsiella pneumoniae	ERR4280165_filtered.fasta	Klebsiella pneumoniae	Same Species	15183	0.999863	0.935025
IMP	H	9	U	1	indirect	-67	building	ERR4280160_filtered.fasta	Klebsiella pneumoniae	ERR4280152_filtered.fasta	Enterobacter hormaechei	Different Species
IMP	H	9	U	2	indirect	-66	ward	ERR4280160_filtered.fasta	Klebsiella pneumoniae	ERR4280152_filtered.fasta	Enterobacter hormaechei	Different Species
IMP	H	9	U	3	indirect	-66	building	ERR4280160_filtered.fasta	Klebsiella pneumoniae	ERR4280152_filtered.fasta	Enterobacter hormaechei	Different Species
IMP	H	9	U	4	indirect	-65	ward	ERR4280160_filtered.fasta	Klebsiella pneumoniae	ERR4280152_filtered.fasta	Enterobacter hormaechei	Different Species
IMP	H	9	U	5	indirect	-15	building	ERR4280160_filtered.fasta	Klebsiella pneumoniae	ERR4280152_filtered.fasta	Enterobacter hormaechei	Different Species
IMP	H	9	U	6	direct	1	building	ERR4280160_filtered.fasta	Klebsiella pneumoniae	ERR4280152_filtered.fasta	Enterobacter hormaechei	Different Species
IMP	H	9	V	1	indirect	-352	hospital	ERR4280160_filtered.fasta	Klebsiella pneumoniae	ERR4280169_filtered.fasta	Enterobacter hormaechei	Different Species
IMP	H	9	V	1	indirect	-352	hospital	ERR4280160_filtered.fasta	Klebsiella pneumoniae	ERR4280171_filtered.fasta	Escherichia coli	Different Species
IMP	H	9	V	2	indirect	-338	hospital	ERR4280160_filtered.fasta	Klebsiella pneumoniae	ERR4280169_filtered.fasta	Enterobacter hormaechei	Different Species
IMP	H	9	V	2	indirect	-338	hospital	ERR4280160_filtered.fasta	Klebsiella pneumoniae	ERR4280171_filtered.fasta	Escherichia coli	Different Species
IMP	H	9	V	3	indirect	-338	hospital	ERR4280160_filtered.fasta	Klebsiella pneumoniae	ERR4280169_filtered.fasta	Enterobacter hormaechei	Different Species
IMP	H	9	V	3	indirect	-338	hospital	ERR4280160_filtered.fasta	Klebsiella pneumoniae	ERR4280171_filtered.fasta	Escherichia coli	Different Species
IMP	H	9	V	4	indirect	-339	hospital	ERR4280160_filtered.fasta	Klebsiella pneumoniae	ERR4280169_filtered.fasta	Enterobacter hormaechei	Different Species
IMP	H	9	V	4	indirect	-339	hospital	ERR4280160_filtered.fasta	Klebsiella pneumoniae	ERR4280171_filtered.fasta	Escherichia coli	Different Species
IMP	H	9	V	5	indirect	-342	hospital	ERR4280160_filtered.fasta	Klebsiella pneumoniae	ERR4280169_filtered.fasta	Enterobacter hormaechei	Different Species
IMP	H	9	V	5	indirect	-342	hospital	ERR4280160_filtered.fasta	Klebsiella pneumoniae	ERR4280171_filtered.fasta	Escherichia coli	Different Species
IMP	H	9	V	6	indirect	-342	hospital	ERR4280160_filtered.fasta	Klebsiella pneumoniae	ERR4280169_filtered.fasta	Enterobacter hormaechei	Different Species
IMP	H	9	V	6	indirect	-342	hospital	ERR4280160_filtered.fasta	Klebsiella pneumoniae	ERR4280171_filtered.fasta	Escherichia coli	Different Species
IMP	H	9	V	7	indirect	-343	hospital	ERR4280160_filtered.fasta	Klebsiella pneumoniae	ERR4280169_filtered.fasta	Enterobacter hormaechei	Different Species
IMP	H	9	V	7	indirect	-343	hospital	ERR4280160_filtered.fasta	Klebsiella pneumoniae	ERR4280171_filtered.fasta	Escherichia coli	Different Species
IMP	H	9	V	8	indirect	-350	hospital	ERR4280160_filtered.fasta	Klebsiella pneumoniae	ERR4280169_filtered.fasta	Enterobacter hormaechei	Different Species
IMP	H	9	V	8	indirect	-350	hospital	ERR4280160_filtered.fasta	Klebsiella pneumoniae	ERR4280171_filtered.fasta	Escherichia coli	Different Species
IMP	H	9	V	9	indirect	-350	hospital	ERR4280160_filtered.fasta	Klebsiella pneumoniae	ERR4280169_filtered.fasta	Enterobacter hormaechei	Different Species
IMP	H	9	V	9	indirect	-350	hospital	ERR4280160_filtered.fasta	Klebsiella pneumoniae	ERR4280171_filtered.fasta	Escherichia coli	Different Species
IMP	H	9	V	10	indirect	-351	hospital	ERR4280160_filtered.fasta	Klebsiella pneumoniae	ERR4280169_filtered.fasta	Enterobacter hormaechei	Different Species
IMP	H	9	V	10	indirect	-351	hospital	ERR4280160_filtered.fasta	Klebsiella pneumoniae	ERR4280171_filtered.fasta	Escherichia coli	Different Species
IMP	H	9	W	1	indirect	-318	hospital	ERR4280160_filtered.fasta	Klebsiella pneumoniae	ERR4280167_filtered.fasta	Enterobacter hormaechei	Different Species
IMP	H	9	W	2	indirect	-319	hospital	ERR4280160_filtered.fasta	Klebsiella pneumoniae	ERR4280167_filtered.fasta	Enterobacter hormaechei	Different Species
IMP	H	9	W	3	indirect	-319	hospital	ERR4280160_filtered.fasta	Klebsiella pneumoniae	ERR4280167_filtered.fasta	Enterobacter hormaechei	Different Species
IMP	H	9	W	4	indirect	-320	hospital	ERR4280160_filtered.fasta	Klebsiella pneumoniae	ERR4280167_filtered.fasta	Enterobacter hormaechei	Different Species
IMP	H	9	W	5	indirect	-328	building	ERR4280160_filtered.fasta	Klebsiella pneumoniae	ERR4280167_filtered.fasta	Enterobacter hormaechei	Different Species
IMP	H	9	X	1	indirect	-312	building	ERR4280160_filtered.fasta	Klebsiella pneumoniae	ERR4280168_filtered.fasta	Atlantibacter hermannii	Different Species
IMP	H	9	X	2	indirect	-918	hospital	ERR4280160_filtered.fasta	Klebsiella pneumoniae	ERR4280168_filtered.fasta	Atlantibacter hermannii	Different Species
IMP	H	9	X	3	indirect	-919	ward	ERR4280160_filtered.fasta	Klebsiella pneumoniae	ERR4280168_filtered.fasta	Atlantibacter hermannii	Different Species
IMP	H	9	X	4	indirect	-919	hospital	ERR4280160_filtered.fasta	Klebsiella pneumoniae	ERR4280168_filtered.fasta	Atlantibacter hermannii	Different Species
IMP	H	9	Y	1	indirect	-299	hospital	ERR4280160_filtered.fasta	Klebsiella pneumoniae	ERR4280170_filtered.fasta	Enterobacter cloacae	Different Species
IMP	H	9	Y	2	indirect	-306	hospital	ERR4280160_filtered.fasta	Klebsiella pneumoniae	ERR4280170_filtered.fasta	Enterobacter cloacae	Different Species
IMP	H	9	Y	3	indirect	-306	hospital	ERR4280160_filtered.fasta	Klebsiella pneumoniae	ERR4280170_filtered.fasta	Enterobacter cloacae	Different Species
IMP	H	9	Y	4	indirect	-341	hospital	ERR4280160_filtered.fasta	Klebsiella pneumoniae	ERR4280170_filtered.fasta	Enterobacter cloacae	Different Species
IMP	H	9	Y	5	indirect	-341	hospital	ERR4280160_filtered.fasta	Klebsiella pneumoniae	ERR4280170_filtered.fasta	Enterobacter cloacae	Different Species
IMP	H	9	Y	6	indirect	-365	hospital	ERR4280160_filtered.fasta	Klebsiella pneumoniae	ERR4280170_filtered.fasta	Enterobacter cloacae	Different Species
IMP	H	9	Z	1	indirect	-308	hospital	ERR4280160_filtered.fasta	Klebsiella pneumoniae	ERR4280172_filtered.fasta	Enterobacter cloacae	Different Species
IMP	H	9	Z	1	indirect	-308	hospital	ERR4280160_filtered.fasta	Klebsiella pneumoniae	ERR4280179_filtered.fasta	Enterobacter hormaechei	Different Species
IMP	H	9	Z	2	indirect	-310	building	ERR4280160_filtered.fasta	Klebsiella pneumoniae	ERR4280172_filtered.fasta	Enterobacter cloacae	Different Species
IMP	H	9	Z	2	indirect	-310	building	ERR4280160_filtered.fasta	Klebsiella pneumoniae	ERR4280179_filtered.fasta	Enterobacter hormaechei	Different Species
IMP	H	9	Z	3	indirect	-310	hospital	ERR4280160_filtered.fasta	Klebsiella pneumoniae	ERR4280172_filtered.fasta	Enterobacter cloacae	Different Species
IMP	H	9	Z	3	indirect	-310	hospital	ERR4280160_filtered.fasta	Klebsiella pneumoniae	ERR4280179_filtered.fasta	Enterobacter hormaechei	Different Species
IMP	H	9	Z	4	indirect	-311	building	ERR4280160_filtered.fasta	Klebsiella pneumoniae	ERR4280172_filtered.fasta	Enterobacter cloacae	Different Species
IMP	H	9	Z	4	indirect	-311	building	ERR4280160_filtered.fasta	Klebsiella pneumoniae	ERR4280179_filtered.fasta	Enterobacter hormaechei	Different Species
IMP	H	9	Z	5	indirect	-316	ward	ERR4280160_filtered.fasta	Klebsiella pneumoniae	ERR4280172_filtered.fasta	Enterobacter cloacae	Different Species
IMP	H	9	Z	5	indirect	-316	ward	ERR4280160_filtered.fasta	Klebsiella pneumoniae	ERR4280179_filtered.fasta	Enterobacter hormaechei	Different Species
IMP	H	9	Z	6	indirect	-316	building	ERR4280160_filtered.fasta	Klebsiella pneumoniae	ERR4280172_filtered.fasta	Enterobacter cloacae	Different Species
IMP	H	9	Z	6	indirect	-316	building	ERR4280160_filtered.fasta	Klebsiella pneumoniae	ERR4280179_filtered.fasta	Enterobacter hormaechei	Different Species
IMP	H	9	Z	7	indirect	-317	ward	ERR4280160_filtered.fasta	Klebsiella pneumoniae	ERR4280172_filtered.fasta	Enterobacter cloacae	Different Species
IMP	H	9	Z	7	indirect	-317	ward	ERR4280160_filtered.fasta	Klebsiella pneumoniae	ERR4280179_filtered.fasta	Enterobacter hormaechei	Different Species
IMP	H	9	Z	8	indirect	-319	hospital	ERR4280160_filtered.fasta	Klebsiella pneumoniae	ERR4280172_filtered.fasta	Enterobacter cloacae	Different Species
IMP	H	9	Z	8	indirect	-319	hospital	ERR4280160_filtered.fasta	Klebsiella pneumoniae	ERR4280179_filtered.fasta	Enterobacter hormaechei	Different Species
IMP	H	9	Z	9	indirect	-333	hospital	ERR4280160_filtered.fasta	Klebsiella pneumoniae	ERR4280172_filtered.fasta	Enterobacter cloacae	Different Species
IMP	H	9	Z	9	indirect	-333	hospital	ERR4280160_filtered.fasta	Klebsiella pneumoniae	ERR4280179_filtered.fasta	Enterobacter hormaechei	Different Species
IMP	H	9	AA	1	indirect	-427	building	ERR4280160_filtered.fasta	Klebsiella pneumoniae	ERR4280180_filtered.fasta	Klebsiella pneumoniae	Same Species	14686	0.999937	0.588254
IMP	H	9	AB	1	indirect	-101	ward	ERR4280160_filtered.fasta	Klebsiella pneumoniae	ERR4280173_filtered.fasta	Klebsiella pneumoniae	Same Species	14596	0.999887	0.589123
IMP	H	9	AB	2	indirect	-248	building	ERR4280160_filtered.fasta	Klebsiella pneumoniae	ERR4280173_filtered.fasta	Klebsiella pneumoniae	Same Species	14596	0.999887	0.589123
IMP	H	9	AB	3	indirect	-249	ward	ERR4280160_filtered.fasta	Klebsiella pneumoniae	ERR4280173_filtered.fasta	Klebsiella pneumoniae	Same Species	14596	0.999887	0.589123
IMP	H	9	AB	4	indirect	-249	building	ERR4280160_filtered.fasta	Klebsiella pneumoniae	ERR4280173_filtered.fasta	Klebsiella pneumoniae	Same Species	14596	0.999887	0.589123
IMP	H	9	AB	5	indirect	-250	ward	ERR4280160_filtered.fasta	Klebsiella pneumoniae	ERR4280173_filtered.fasta	Klebsiella pneumoniae	Same Species	14596	0.999887	0.589123
IMP	H	9	AB	6	indirect	-252	building	ERR4280160_filtered.fasta	Klebsiella pneumoniae	ERR4280173_filtered.fasta	Klebsiella pneumoniae	Same Species	14596	0.999887	0.589123
IMP	H	9	AB	7	indirect	-302	hospital	ERR4280160_filtered.fasta	Klebsiella pneumoniae	ERR4280173_filtered.fasta	Klebsiella pneumoniae	Same Species	14596	0.999887	0.589123
IMP	H	9	AB	8	indirect	-337	building	ERR4280160_filtered.fasta	Klebsiella pneumoniae	ERR4280173_filtered.fasta	Klebsiella pneumoniae	Same Species	14596	0.999887	0.589123
IMP	H	9	AB	9	indirect	-378	building	ERR4280160_filtered.fasta	Klebsiella pneumoniae	ERR4280173_filtered.fasta	Klebsiella pneumoniae	Same Species	14596	0.999887	0.589123
IMP	H	9	AB	10	indirect	-413	building	ERR4280160_filtered.fasta	Klebsiella pneumoniae	ERR4280173_filtered.fasta	Klebsiella pneumoniae	Same Species	14596	0.999887	0.589123
IMP	H	9	AB	11	indirect	-413	hospital	ERR4280160_filtered.fasta	Klebsiella pneumoniae	ERR4280173_filtered.fasta	Klebsiella pneumoniae	Same Species	14596	0.999887	0.589123
IMP	H	9	AB	12	indirect	-414	ward	ERR4280160_filtered.fasta	Klebsiella pneumoniae	ERR4280173_filtered.fasta	Klebsiella pneumoniae	Same Species	14596	0.999887	0.589123
IMP	H	9	AB	13	indirect	-414	building	ERR4280160_filtered.fasta	Klebsiella pneumoniae	ERR4280173_filtered.fasta	Klebsiella pneumoniae	Same Species	14596	0.999887	0.589123
IMP	H	9	AB	14	indirect	-415	ward	ERR4280160_filtered.fasta	Klebsiella pneumoniae	ERR4280173_filtered.fasta	Klebsiella pneumoniae	Same Species	14596	0.999887	0.589123
IMP	H	9	AB	15	indirect	-420	ward	ERR4280160_filtered.fasta	Klebsiella pneumoniae	ERR4280173_filtered.fasta	Klebsiella pneumoniae	Same Species	14596	0.999887	0.589123
IMP	H	9	AB	16	indirect	-422	building	ERR4280160_filtered.fasta	Klebsiella pneumoniae	ERR4280173_filtered.fasta	Klebsiella pneumoniae	Same Species	14596	0.999887	0.589123
IMP	H	9	AB	17	indirect	-447	building	ERR4280160_filtered.fasta	Klebsiella pneumoniae	ERR4280173_filtered.fasta	Klebsiella pneumoniae	Same Species	14596	0.999887	0.589123
IMP	H	9	AB	18	indirect	-447	hospital	ERR4280160_filtered.fasta	Klebsiella pneumoniae	ERR4280173_filtered.fasta	Klebsiella pneumoniae	Same Species	14596	0.999887	0.589123
IMP	H	9	AC	1	indirect	-245	hospital	ERR4280160_filtered.fasta	Klebsiella pneumoniae	ERR4280181_filtered.fasta	Enterobacter hormaechei	Different Species
IMP	H	9	AC	2	indirect	-410	hospital	ERR4280160_filtered.fasta	Klebsiella pneumoniae	ERR4280181_filtered.fasta	Enterobacter hormaechei	Different Species
IMP	H	9	AC	3	indirect	-413	hospital	ERR4280160_filtered.fasta	Klebsiella pneumoniae	ERR4280181_filtered.fasta	Enterobacter hormaechei	Different Species
IMP	H	9	AC	4	indirect	-413	building	ERR4280160_filtered.fasta	Klebsiella pneumoniae	ERR4280181_filtered.fasta	Enterobacter hormaechei	Different Species
IMP	H	9	AC	5	indirect	-414	building	ERR4280160_filtered.fasta	Klebsiella pneumoniae	ERR4280181_filtered.fasta	Enterobacter hormaechei	Different Species
IMP	H	9	AC	6	indirect	-415	hospital	ERR4280160_filtered.fasta	Klebsiella pneumoniae	ERR4280181_filtered.fasta	Enterobacter hormaechei	Different Species
IMP	H	9	AC	7	indirect	-431	hospital	ERR4280160_filtered.fasta	Klebsiella pneumoniae	ERR4280181_filtered.fasta	Enterobacter hormaechei	Different Species
IMP	H	9	AC	8	indirect	-432	hospital	ERR4280160_filtered.fasta	Klebsiella pneumoniae	ERR4280181_filtered.fasta	Enterobacter hormaechei	Different Species
IMP	H	9	AC	9	indirect	-432	hospital	ERR4280160_filtered.fasta	Klebsiella pneumoniae	ERR4280181_filtered.fasta	Enterobacter hormaechei	Different Species
IMP	H	9	AC	10	indirect	-433	hospital	ERR4280160_filtered.fasta	Klebsiella pneumoniae	ERR4280181_filtered.fasta	Enterobacter hormaechei	Different Species
IMP	H	9	AC	11	indirect	-445	hospital	ERR4280160_filtered.fasta	Klebsiella pneumoniae	ERR4280181_filtered.fasta	Enterobacter hormaechei	Different Species
IMP	H	9	AD	1	indirect	-448	hospital	ERR4280160_filtered.fasta	Klebsiella pneumoniae	ERR4280197_filtered.fasta	Escherichia coli	Different Species
IMP	H	9	AF	2	indirect	-427	building	ERR4280160_filtered.fasta	Klebsiella pneumoniae	ERR4280178_filtered.fasta	Enterobacter ludwigii	Different Species
IMP	H	9	AF	4	indirect	-487	building	ERR4280160_filtered.fasta	Klebsiella pneumoniae	ERR4280178_filtered.fasta	Enterobacter ludwigii	Different Species
IMP	H	9	AG	1	indirect	-506	hospital	ERR4280160_filtered.fasta	Klebsiella pneumoniae	ERR4280199_filtered.fasta	Enterobacter hormaechei	Different Species
IMP	H	9	AG	2	indirect	-507	building	ERR4280160_filtered.fasta	Klebsiella pneumoniae	ERR4280199_filtered.fasta	Enterobacter hormaechei	Different Species
IMP	H	9	AG	3	indirect	-511	hospital	ERR4280160_filtered.fasta	Klebsiella pneumoniae	ERR4280199_filtered.fasta	Enterobacter hormaechei	Different Species
IMP	H	9	AG	4	indirect	-511	building	ERR4280160_filtered.fasta	Klebsiella pneumoniae	ERR4280199_filtered.fasta	Enterobacter hormaechei	Different Species
IMP	H	9	AG	5	indirect	-512	hospital	ERR4280160_filtered.fasta	Klebsiella pneumoniae	ERR4280199_filtered.fasta	Enterobacter hormaechei	Different Species
IMP	H	9	AH	1	indirect	-20	building	ERR4280160_filtered.fasta	Klebsiella pneumoniae	ERR4280174_filtered.fasta	Klebsiella pneumoniae	Same Species	14686	0.999969	0.739882
IMP	H	9	AH	2	indirect	-34	building	ERR4280160_filtered.fasta	Klebsiella pneumoniae	ERR4280174_filtered.fasta	Klebsiella pneumoniae	Same Species	14686	0.999969	0.739882
IMP	H	9	AH	3	indirect	-434	building	ERR4280160_filtered.fasta	Klebsiella pneumoniae	ERR4280174_filtered.fasta	Klebsiella pneumoniae	Same Species	14686	0.999969	0.739882
IMP	H	9	AH	4	indirect	-509	building	ERR4280160_filtered.fasta	Klebsiella pneumoniae	ERR4280174_filtered.fasta	Klebsiella pneumoniae	Same Species	14686	0.999969	0.739882
IMP	H	9	AH	5	indirect	-512	building	ERR4280160_filtered.fasta	Klebsiella pneumoniae	ERR4280174_filtered.fasta	Klebsiella pneumoniae	Same Species	14686	0.999969	0.739882
IMP	H	9	AI	1	indirect	-518	hospital	ERR4280160_filtered.fasta	Klebsiella pneumoniae	ERR4280202_filtered.fasta	Enterobacter hormaechei	Different Species
IMP	H	9	AI	2	indirect	-519	ward	ERR4280160_filtered.fasta	Klebsiella pneumoniae	ERR4280202_filtered.fasta	Enterobacter hormaechei	Different Species
IMP	H	9	AI	3	indirect	-519	hospital	ERR4280160_filtered.fasta	Klebsiella pneumoniae	ERR4280202_filtered.fasta	Enterobacter hormaechei	Different Species
IMP	H	9	AI	4	indirect	-520	ward	ERR4280160_filtered.fasta	Klebsiella pneumoniae	ERR4280202_filtered.fasta	Enterobacter hormaechei	Different Species
IMP	H	9	AI	5	indirect	-528	building	ERR4280160_filtered.fasta	Klebsiella pneumoniae	ERR4280202_filtered.fasta	Enterobacter hormaechei	Different Species
IMP	H	9	AI	6	indirect	-534	ward	ERR4280160_filtered.fasta	Klebsiella pneumoniae	ERR4280202_filtered.fasta	Enterobacter hormaechei	Different Species
IMP	H	9	AJ	1	indirect	-534	hospital	ERR4280160_filtered.fasta	Klebsiella pneumoniae	ERR4280203_filtered.fasta	Enterobacter hormaechei	Different Species
IMP	H	9	AK	10	indirect	-69	hospital	ERR4280160_filtered.fasta	Klebsiella pneumoniae	ERR4280153_filtered.fasta	Klebsiella pneumoniae	Same Species	47	0.999945	0.0701513	Klebsiella_pneumoniae_ERR4280160_plasmid_AA104	Klebsiella_pneumoniae_ERR4280153_plasmid_AA111	1
IMP	H	9	AK	10	indirect	-69	hospital	ERR4280160_filtered.fasta	Klebsiella pneumoniae	ERR4280153_filtered.fasta	Klebsiella pneumoniae	Same Species	47	0.999945	0.0701513	Klebsiella_pneumoniae_ERR4280160_plasmid_AA111	Klebsiella_pneumoniae_ERR4280153_plasmid_AA111	1
IMP	H	9	AK	11	indirect	-129	building	ERR4280160_filtered.fasta	Klebsiella pneumoniae	ERR4280153_filtered.fasta	Klebsiella pneumoniae	Same Species	47	0.999945	0.0701513	Klebsiella_pneumoniae_ERR4280160_plasmid_AA104	Klebsiella_pneumoniae_ERR4280153_plasmid_AA111	1
IMP	H	9	AK	11	indirect	-129	building	ERR4280160_filtered.fasta	Klebsiella pneumoniae	ERR4280153_filtered.fasta	Klebsiella pneumoniae	Same Species	47	0.999945	0.0701513	Klebsiella_pneumoniae_ERR4280160_plasmid_AA111	Klebsiella_pneumoniae_ERR4280153_plasmid_AA111	1
IMP	H	9	AK	12	indirect	-161	building	ERR4280160_filtered.fasta	Klebsiella pneumoniae	ERR4280153_filtered.fasta	Klebsiella pneumoniae	Same Species	47	0.999945	0.0701513	Klebsiella_pneumoniae_ERR4280160_plasmid_AA104	Klebsiella_pneumoniae_ERR4280153_plasmid_AA111	1
IMP	H	9	AK	12	indirect	-161	building	ERR4280160_filtered.fasta	Klebsiella pneumoniae	ERR4280153_filtered.fasta	Klebsiella pneumoniae	Same Species	47	0.999945	0.0701513	Klebsiella_pneumoniae_ERR4280160_plasmid_AA111	Klebsiella_pneumoniae_ERR4280153_plasmid_AA111	1
IMP	H	9	AL	1	indirect	-523	hospital	ERR4280160_filtered.fasta	Klebsiella pneumoniae	ERR4280177_filtered.fasta	Enterobacter hormaechei	Different Species
IMP	H	9	AL	2	indirect	-528	hospital	ERR4280160_filtered.fasta	Klebsiella pneumoniae	ERR4280177_filtered.fasta	Enterobacter hormaechei	Different Species
IMP	H	9	AL	3	indirect	-528	hospital	ERR4280160_filtered.fasta	Klebsiella pneumoniae	ERR4280177_filtered.fasta	Enterobacter hormaechei	Different Species
IMP	H	9	AL	4	indirect	-529	hospital	ERR4280160_filtered.fasta	Klebsiella pneumoniae	ERR4280177_filtered.fasta	Enterobacter hormaechei	Different Species
IMP	H	9	AL	5	indirect	-538	hospital	ERR4280160_filtered.fasta	Klebsiella pneumoniae	ERR4280177_filtered.fasta	Enterobacter hormaechei	Different Species
IMP	H	9	AL	6	indirect	-538	hospital	ERR4280160_filtered.fasta	Klebsiella pneumoniae	ERR4280177_filtered.fasta	Enterobacter hormaechei	Different Species
IMP	H	9	AL	7	indirect	-539	hospital	ERR4280160_filtered.fasta	Klebsiella pneumoniae	ERR4280177_filtered.fasta	Enterobacter hormaechei	Different Species
IMP	H	9	AL	8	indirect	-541	hospital	ERR4280160_filtered.fasta	Klebsiella pneumoniae	ERR4280177_filtered.fasta	Enterobacter hormaechei	Different Species
IMP	H	9	AL	9	indirect	-541	hospital	ERR4280160_filtered.fasta	Klebsiella pneumoniae	ERR4280177_filtered.fasta	Enterobacter hormaechei	Different Species
IMP	H	9	AL	10	indirect	-542	hospital	ERR4280160_filtered.fasta	Klebsiella pneumoniae	ERR4280177_filtered.fasta	Enterobacter hormaechei	Different Species
IMP	H	9	AL	11	indirect	-544	hospital	ERR4280160_filtered.fasta	Klebsiella pneumoniae	ERR4280177_filtered.fasta	Enterobacter hormaechei	Different Species
IMP	H	9	AM	1	indirect	-235	hospital	ERR4280160_filtered.fasta	Klebsiella pneumoniae	ERR4280182_filtered.fasta	Enterobacter hormaechei	Different Species
IMP	H	9	AM	2	indirect	-478	hospital	ERR4280160_filtered.fasta	Klebsiella pneumoniae	ERR4280182_filtered.fasta	Enterobacter hormaechei	Different Species
IMP	H	9	AM	3	indirect	-541	hospital	ERR4280160_filtered.fasta	Klebsiella pneumoniae	ERR4280182_filtered.fasta	Enterobacter hormaechei	Different Species
IMP	H	9	AM	4	indirect	-544	hospital	ERR4280160_filtered.fasta	Klebsiella pneumoniae	ERR4280182_filtered.fasta	Enterobacter hormaechei	Different Species
IMP	H	9	AM	5	indirect	-551	hospital	ERR4280160_filtered.fasta	Klebsiella pneumoniae	ERR4280182_filtered.fasta	Enterobacter hormaechei	Different Species
IMP	H	9	AM	6	indirect	-556	hospital	ERR4280160_filtered.fasta	Klebsiella pneumoniae	ERR4280182_filtered.fasta	Enterobacter hormaechei	Different Species
IMP	H	9	AM	7	indirect	-556	hospital	ERR4280160_filtered.fasta	Klebsiella pneumoniae	ERR4280182_filtered.fasta	Enterobacter hormaechei	Different Species
IMP	H	9	AM	8	indirect	-557	hospital	ERR4280160_filtered.fasta	Klebsiella pneumoniae	ERR4280182_filtered.fasta	Enterobacter hormaechei	Different Species
IMP	H	9	AM	9	indirect	-561	hospital	ERR4280160_filtered.fasta	Klebsiella pneumoniae	ERR4280182_filtered.fasta	Enterobacter hormaechei	Different Species
IMP	H	9	AM	10	indirect	-561	hospital	ERR4280160_filtered.fasta	Klebsiella pneumoniae	ERR4280182_filtered.fasta	Enterobacter hormaechei	Different Species
IMP	H	9	AM	11	indirect	-562	hospital	ERR4280160_filtered.fasta	Klebsiella pneumoniae	ERR4280182_filtered.fasta	Enterobacter hormaechei	Different Species
IMP	H	9	AN	1	indirect	-558	building	ERR4280160_filtered.fasta	Klebsiella pneumoniae	ERR4280175_filtered.fasta	Enterobacter ludwigii	Different Species
IMP	H	9	AO	1	direct	6	building	ERR4280160_filtered.fasta	Klebsiella pneumoniae	ERR4280176_filtered.fasta	Klebsiella pneumoniae	Same Species	15187	0.999931	0.593892
IMP	H	9	AO	2	indirect	-29	hospital	ERR4280160_filtered.fasta	Klebsiella pneumoniae	ERR4280176_filtered.fasta	Klebsiella pneumoniae	Same Species	15187	0.999931	0.593892
IMP	H	9	AO	3	indirect	-30	building	ERR4280160_filtered.fasta	Klebsiella pneumoniae	ERR4280176_filtered.fasta	Klebsiella pneumoniae	Same Species	15187	0.999931	0.593892
IMP	H	9	AO	4	indirect	-30	hospital	ERR4280160_filtered.fasta	Klebsiella pneumoniae	ERR4280176_filtered.fasta	Klebsiella pneumoniae	Same Species	15187	0.999931	0.593892
IMP	H	9	AO	5	indirect	-31	building	ERR4280160_filtered.fasta	Klebsiella pneumoniae	ERR4280176_filtered.fasta	Klebsiella pneumoniae	Same Species	15187	0.999931	0.593892
IMP	H	9	AO	6	indirect	-64	building	ERR4280160_filtered.fasta	Klebsiella pneumoniae	ERR4280176_filtered.fasta	Klebsiella pneumoniae	Same Species	15187	0.999931	0.593892
IMP	H	9	AO	7	indirect	-118	building	ERR4280160_filtered.fasta	Klebsiella pneumoniae	ERR4280176_filtered.fasta	Klebsiella pneumoniae	Same Species	15187	0.999931	0.593892
IMP	H	9	AO	8	indirect	-141	hospital	ERR4280160_filtered.fasta	Klebsiella pneumoniae	ERR4280176_filtered.fasta	Klebsiella pneumoniae	Same Species	15187	0.999931	0.593892
IMP	H	9	AO	9	indirect	-142	building	ERR4280160_filtered.fasta	Klebsiella pneumoniae	ERR4280176_filtered.fasta	Klebsiella pneumoniae	Same Species	15187	0.999931	0.593892
IMP	H	9	AO	10	indirect	-142	hospital	ERR4280160_filtered.fasta	Klebsiella pneumoniae	ERR4280176_filtered.fasta	Klebsiella pneumoniae	Same Species	15187	0.999931	0.593892
IMP	H	9	AO	11	indirect	-143	building	ERR4280160_filtered.fasta	Klebsiella pneumoniae	ERR4280176_filtered.fasta	Klebsiella pneumoniae	Same Species	15187	0.999931	0.593892
IMP	H	9	AO	12	indirect	-192	hospital	ERR4280160_filtered.fasta	Klebsiella pneumoniae	ERR4280176_filtered.fasta	Klebsiella pneumoniae	Same Species	15187	0.999931	0.593892
IMP	H	9	AO	13	indirect	-200	building	ERR4280160_filtered.fasta	Klebsiella pneumoniae	ERR4280176_filtered.fasta	Klebsiella pneumoniae	Same Species	15187	0.999931	0.593892
IMP	H	9	AO	14	indirect	-200	hospital	ERR4280160_filtered.fasta	Klebsiella pneumoniae	ERR4280176_filtered.fasta	Klebsiella pneumoniae	Same Species	15187	0.999931	0.593892
IMP	H	9	AO	15	indirect	-201	building	ERR4280160_filtered.fasta	Klebsiella pneumoniae	ERR4280176_filtered.fasta	Klebsiella pneumoniae	Same Species	15187	0.999931	0.593892
IMP	H	9	AO	16	indirect	-220	building	ERR4280160_filtered.fasta	Klebsiella pneumoniae	ERR4280176_filtered.fasta	Klebsiella pneumoniae	Same Species	15187	0.999931	0.593892
IMP	H	9	AO	17	indirect	-315	building	ERR4280160_filtered.fasta	Klebsiella pneumoniae	ERR4280176_filtered.fasta	Klebsiella pneumoniae	Same Species	15187	0.999931	0.593892
IMP	H	9	AO	18	indirect	-333	building	ERR4280160_filtered.fasta	Klebsiella pneumoniae	ERR4280176_filtered.fasta	Klebsiella pneumoniae	Same Species	15187	0.999931	0.593892
IMP	H	9	AO	19	indirect	-333	hospital	ERR4280160_filtered.fasta	Klebsiella pneumoniae	ERR4280176_filtered.fasta	Klebsiella pneumoniae	Same Species	15187	0.999931	0.593892
IMP	H	9	AO	20	indirect	-334	building	ERR4280160_filtered.fasta	Klebsiella pneumoniae	ERR4280176_filtered.fasta	Klebsiella pneumoniae	Same Species	15187	0.999931	0.593892
IMP	H	9	AO	21	indirect	-364	building	ERR4280160_filtered.fasta	Klebsiella pneumoniae	ERR4280176_filtered.fasta	Klebsiella pneumoniae	Same Species	15187	0.999931	0.593892
IMP	H	9	AO	22	indirect	-397	building	ERR4280160_filtered.fasta	Klebsiella pneumoniae	ERR4280176_filtered.fasta	Klebsiella pneumoniae	Same Species	15187	0.999931	0.593892
IMP	H	9	AO	23	indirect	-408	hospital	ERR4280160_filtered.fasta	Klebsiella pneumoniae	ERR4280176_filtered.fasta	Klebsiella pneumoniae	Same Species	15187	0.999931	0.593892
IMP	H	9	AO	24	indirect	-430	hospital	ERR4280160_filtered.fasta	Klebsiella pneumoniae	ERR4280176_filtered.fasta	Klebsiella pneumoniae	Same Species	15187	0.999931	0.593892
IMP	H	9	AO	25	indirect	-472	building	ERR4280160_filtered.fasta	Klebsiella pneumoniae	ERR4280176_filtered.fasta	Klebsiella pneumoniae	Same Species	15187	0.999931	0.593892
IMP	H	9	AO	26	indirect	-508	building	ERR4280160_filtered.fasta	Klebsiella pneumoniae	ERR4280176_filtered.fasta	Klebsiella pneumoniae	Same Species	15187	0.999931	0.593892
IMP	H	9	AO	27	indirect	-573	building	ERR4280160_filtered.fasta	Klebsiella pneumoniae	ERR4280176_filtered.fasta	Klebsiella pneumoniae	Same Species	15187	0.999931	0.593892
IMP	H	9	AO	28	indirect	-573	hospital	ERR4280160_filtered.fasta	Klebsiella pneumoniae	ERR4280176_filtered.fasta	Klebsiella pneumoniae	Same Species	15187	0.999931	0.593892
IMP	H	9	AO	29	indirect	-574	building	ERR4280160_filtered.fasta	Klebsiella pneumoniae	ERR4280176_filtered.fasta	Klebsiella pneumoniae	Same Species	15187	0.999931	0.593892
IMP	H	9	AO	30	indirect	-602	building	ERR4280160_filtered.fasta	Klebsiella pneumoniae	ERR4280176_filtered.fasta	Klebsiella pneumoniae	Same Species	15187	0.999931	0.593892
IMP	H	9	AP	5	indirect	-515	hospital	ERR4280160_filtered.fasta	Klebsiella pneumoniae	ERR4280201_filtered.fasta	Enterobacter hormaechei	Different Species
IMP	H	9	AP	6	indirect	-529	hospital	ERR4280160_filtered.fasta	Klebsiella pneumoniae	ERR4280201_filtered.fasta	Enterobacter hormaechei	Different Species
IMP	H	9	AP	7	indirect	-541	hospital	ERR4280160_filtered.fasta	Klebsiella pneumoniae	ERR4280201_filtered.fasta	Enterobacter hormaechei	Different Species
IMP	H	9	AP	8	indirect	-541	hospital	ERR4280160_filtered.fasta	Klebsiella pneumoniae	ERR4280201_filtered.fasta	Enterobacter hormaechei	Different Species
IMP	H	9	AP	9	indirect	-542	hospital	ERR4280160_filtered.fasta	Klebsiella pneumoniae	ERR4280201_filtered.fasta	Enterobacter hormaechei	Different Species
IMP	H	9	AP	10	indirect	-551	hospital	ERR4280160_filtered.fasta	Klebsiella pneumoniae	ERR4280201_filtered.fasta	Enterobacter hormaechei	Different Species
IMP	H	9	AP	11	indirect	-556	hospital	ERR4280160_filtered.fasta	Klebsiella pneumoniae	ERR4280201_filtered.fasta	Enterobacter hormaechei	Different Species
IMP	H	9	AP	12	indirect	-556	hospital	ERR4280160_filtered.fasta	Klebsiella pneumoniae	ERR4280201_filtered.fasta	Enterobacter hormaechei	Different Species
IMP	H	9	AP	13	indirect	-557	hospital	ERR4280160_filtered.fasta	Klebsiella pneumoniae	ERR4280201_filtered.fasta	Enterobacter hormaechei	Different Species
IMP	H	9	AQ	2	indirect	-593	hospital	ERR4280160_filtered.fasta	Klebsiella pneumoniae	ERR4280204_filtered.fasta	Klebsiella pneumoniae	Same Species	15186	0.999972	0.596962
IMP	H	9	AQ	3	indirect	-634	hospital	ERR4280160_filtered.fasta	Klebsiella pneumoniae	ERR4280204_filtered.fasta	Klebsiella pneumoniae	Same Species	15186	0.999972	0.596962
IMP	H	9	AQ	4	indirect	-634	building	ERR4280160_filtered.fasta	Klebsiella pneumoniae	ERR4280204_filtered.fasta	Klebsiella pneumoniae	Same Species	15186	0.999972	0.596962
IMP	H	9	AR	1	indirect	-140	building	ERR4280160_filtered.fasta	Klebsiella pneumoniae	ERR4280154_filtered.fasta	Klebsiella pneumoniae	Same Species	14684	0.999911	0.489239
IMP	H	9	AS	1	indirect	-628	hospital	ERR4280160_filtered.fasta	Klebsiella pneumoniae	ERR4280205_filtered.fasta	Enterobacter cloacae	Different Species
IMP	H	9	AU	2	indirect	-373	hospital	ERR4280160_filtered.fasta	Klebsiella pneumoniae	ERR4280155_filtered.fasta	Enterobacter hormaechei	Different Species
IMP	H	9	AV	1	indirect	-696	building	ERR4280160_filtered.fasta	Klebsiella pneumoniae	ERR4280183_filtered.fasta	Atlantibacter hermannii	Different Species
IMP	H	9	AV	2	indirect	-696	hospital	ERR4280160_filtered.fasta	Klebsiella pneumoniae	ERR4280183_filtered.fasta	Atlantibacter hermannii	Different Species
IMP	H	9	AV	3	indirect	-697	building	ERR4280160_filtered.fasta	Klebsiella pneumoniae	ERR4280183_filtered.fasta	Atlantibacter hermannii	Different Species
IMP	H	9	AW	1	indirect	-15	hospital	ERR4280160_filtered.fasta	Klebsiella pneumoniae	ERR4280207_filtered.fasta	Escherichia coli	Different Species
IMP	H	9	AW	2	indirect	-140	building	ERR4280160_filtered.fasta	Klebsiella pneumoniae	ERR4280207_filtered.fasta	Escherichia coli	Different Species
IMP	H	9	AW	3	indirect	-173	building	ERR4280160_filtered.fasta	Klebsiella pneumoniae	ERR4280207_filtered.fasta	Escherichia coli	Different Species
IMP	H	9	AW	4	indirect	-215	hospital	ERR4280160_filtered.fasta	Klebsiella pneumoniae	ERR4280207_filtered.fasta	Escherichia coli	Different Species
IMP	H	9	AW	5	indirect	-216	building	ERR4280160_filtered.fasta	Klebsiella pneumoniae	ERR4280207_filtered.fasta	Escherichia coli	Different Species
IMP	H	9	AW	6	indirect	-216	hospital	ERR4280160_filtered.fasta	Klebsiella pneumoniae	ERR4280207_filtered.fasta	Escherichia coli	Different Species
IMP	H	9	AW	7	indirect	-217	building	ERR4280160_filtered.fasta	Klebsiella pneumoniae	ERR4280207_filtered.fasta	Escherichia coli	Different Species
IMP	H	9	AW	8	indirect	-345	hospital	ERR4280160_filtered.fasta	Klebsiella pneumoniae	ERR4280207_filtered.fasta	Escherichia coli	Different Species
IMP	H	9	AW	9	indirect	-346	building	ERR4280160_filtered.fasta	Klebsiella pneumoniae	ERR4280207_filtered.fasta	Escherichia coli	Different Species
IMP	H	9	AW	10	indirect	-346	hospital	ERR4280160_filtered.fasta	Klebsiella pneumoniae	ERR4280207_filtered.fasta	Escherichia coli	Different Species
IMP	H	9	AW	11	indirect	-347	building	ERR4280160_filtered.fasta	Klebsiella pneumoniae	ERR4280207_filtered.fasta	Escherichia coli	Different Species
IMP	H	9	AW	12	indirect	-366	hospital	ERR4280160_filtered.fasta	Klebsiella pneumoniae	ERR4280207_filtered.fasta	Escherichia coli	Different Species
IMP	H	9	AW	13	indirect	-404	building	ERR4280160_filtered.fasta	Klebsiella pneumoniae	ERR4280207_filtered.fasta	Escherichia coli	Different Species
IMP	H	9	AW	14	indirect	-459	hospital	ERR4280160_filtered.fasta	Klebsiella pneumoniae	ERR4280207_filtered.fasta	Escherichia coli	Different Species
IMP	H	9	AW	15	indirect	-480	hospital	ERR4280160_filtered.fasta	Klebsiella pneumoniae	ERR4280207_filtered.fasta	Escherichia coli	Different Species
IMP	H	9	AW	16	indirect	-539	hospital	ERR4280160_filtered.fasta	Klebsiella pneumoniae	ERR4280207_filtered.fasta	Escherichia coli	Different Species
IMP	H	9	AW	17	indirect	-587	hospital	ERR4280160_filtered.fasta	Klebsiella pneumoniae	ERR4280207_filtered.fasta	Escherichia coli	Different Species
IMP	H	9	AW	18	indirect	-587	building	ERR4280160_filtered.fasta	Klebsiella pneumoniae	ERR4280207_filtered.fasta	Escherichia coli	Different Species
IMP	H	9	AW	19	indirect	-588	building	ERR4280160_filtered.fasta	Klebsiella pneumoniae	ERR4280207_filtered.fasta	Escherichia coli	Different Species
IMP	H	9	AW	20	indirect	-588	hospital	ERR4280160_filtered.fasta	Klebsiella pneumoniae	ERR4280207_filtered.fasta	Escherichia coli	Different Species
IMP	H	9	AW	21	indirect	-633	building	ERR4280160_filtered.fasta	Klebsiella pneumoniae	ERR4280207_filtered.fasta	Escherichia coli	Different Species
IMP	H	9	AW	22	indirect	-649	building	ERR4280160_filtered.fasta	Klebsiella pneumoniae	ERR4280207_filtered.fasta	Escherichia coli	Different Species
IMP	H	9	AW	23	indirect	-662	building	ERR4280160_filtered.fasta	Klebsiella pneumoniae	ERR4280207_filtered.fasta	Escherichia coli	Different Species
IMP	H	9	AW	24	indirect	-683	building	ERR4280160_filtered.fasta	Klebsiella pneumoniae	ERR4280207_filtered.fasta	Escherichia coli	Different Species
IMP	H	9	AW	25	indirect	-714	building	ERR4280160_filtered.fasta	Klebsiella pneumoniae	ERR4280207_filtered.fasta	Escherichia coli	Different Species
IMP	H	9	AX	1	indirect	-704	building	ERR4280160_filtered.fasta	Klebsiella pneumoniae	ERR4280208_filtered.fasta	Enterobacter hormaechei	Different Species
IMP	H	9	AX	2	indirect	-706	hospital	ERR4280160_filtered.fasta	Klebsiella pneumoniae	ERR4280208_filtered.fasta	Enterobacter hormaechei	Different Species
IMP	H	9	AX	3	indirect	-720	hospital	ERR4280160_filtered.fasta	Klebsiella pneumoniae	ERR4280208_filtered.fasta	Enterobacter hormaechei	Different Species
IMP	H	9	BA	3	indirect	-728	hospital	ERR4280160_filtered.fasta	Klebsiella pneumoniae	ERR4280184_filtered.fasta	Enterobacter kobei	Different Species				Klebsiella_pneumoniae_ERR4280160_plasmid_AB161	Enterobacter_kobei_ERR4280184_plasmid_AB161	3
IMP	H	9	BA	4	indirect	-732	hospital	ERR4280160_filtered.fasta	Klebsiella pneumoniae	ERR4280184_filtered.fasta	Enterobacter kobei	Different Species				Klebsiella_pneumoniae_ERR4280160_plasmid_AB161	Enterobacter_kobei_ERR4280184_plasmid_AB161	3
IMP	H	9	BB	1	indirect	-145	hospital	ERR4280160_filtered.fasta	Klebsiella pneumoniae	ERR4280190_filtered.fasta	Klebsiella aerogenes	Different Species
IMP	H	9	BB	2	indirect	-146	building	ERR4280160_filtered.fasta	Klebsiella pneumoniae	ERR4280190_filtered.fasta	Klebsiella aerogenes	Different Species
IMP	H	9	BB	3	indirect	-146	hospital	ERR4280160_filtered.fasta	Klebsiella pneumoniae	ERR4280190_filtered.fasta	Klebsiella aerogenes	Different Species
IMP	H	9	BB	4	indirect	-147	building	ERR4280160_filtered.fasta	Klebsiella pneumoniae	ERR4280190_filtered.fasta	Klebsiella aerogenes	Different Species
IMP	H	9	BB	5	indirect	-716	hospital	ERR4280160_filtered.fasta	Klebsiella pneumoniae	ERR4280190_filtered.fasta	Klebsiella aerogenes	Different Species
IMP	H	9	BB	6	indirect	-717	building	ERR4280160_filtered.fasta	Klebsiella pneumoniae	ERR4280190_filtered.fasta	Klebsiella aerogenes	Different Species
IMP	H	9	BB	7	indirect	-719	ward	ERR4280160_filtered.fasta	Klebsiella pneumoniae	ERR4280190_filtered.fasta	Klebsiella aerogenes	Different Species
IMP	H	9	BB	8	indirect	-719	building	ERR4280160_filtered.fasta	Klebsiella pneumoniae	ERR4280190_filtered.fasta	Klebsiella aerogenes	Different Species
IMP	H	9	BB	9	indirect	-720	ward	ERR4280160_filtered.fasta	Klebsiella pneumoniae	ERR4280190_filtered.fasta	Klebsiella aerogenes	Different Species
IMP	H	9	BB	10	indirect	-720	building	ERR4280160_filtered.fasta	Klebsiella pneumoniae	ERR4280190_filtered.fasta	Klebsiella aerogenes	Different Species
IMP	H	9	BB	11	indirect	-731	ward	ERR4280160_filtered.fasta	Klebsiella pneumoniae	ERR4280190_filtered.fasta	Klebsiella aerogenes	Different Species
IMP	H	9	BB	12	indirect	-731	building	ERR4280160_filtered.fasta	Klebsiella pneumoniae	ERR4280190_filtered.fasta	Klebsiella aerogenes	Different Species
IMP	H	9	BB	13	indirect	-732	ward	ERR4280160_filtered.fasta	Klebsiella pneumoniae	ERR4280190_filtered.fasta	Klebsiella aerogenes	Different Species
IMP	H	9	BB	14	indirect	-733	building	ERR4280160_filtered.fasta	Klebsiella pneumoniae	ERR4280190_filtered.fasta	Klebsiella aerogenes	Different Species
IMP	H	9	BB	15	indirect	-735	ward	ERR4280160_filtered.fasta	Klebsiella pneumoniae	ERR4280190_filtered.fasta	Klebsiella aerogenes	Different Species
IMP	H	9	BB	16	indirect	-735	building	ERR4280160_filtered.fasta	Klebsiella pneumoniae	ERR4280190_filtered.fasta	Klebsiella aerogenes	Different Species
IMP	H	9	BB	17	indirect	-736	ward	ERR4280160_filtered.fasta	Klebsiella pneumoniae	ERR4280190_filtered.fasta	Klebsiella aerogenes	Different Species
IMP	H	9	BB	18	indirect	-737	building	ERR4280160_filtered.fasta	Klebsiella pneumoniae	ERR4280190_filtered.fasta	Klebsiella aerogenes	Different Species
IMP	H	9	BC	5	indirect	-663	hospital	ERR4280160_filtered.fasta	Klebsiella pneumoniae	ERR4280211_filtered.fasta	Escherichia coli	Different Species
IMP	H	9	BE	2	indirect	-739	hospital	ERR4280160_filtered.fasta	Klebsiella pneumoniae	ERR4280185_filtered.fasta	Klebsiella quasipneumoniae	Different Species
IMP	H	9	BE	3	indirect	-743	hospital	ERR4280160_filtered.fasta	Klebsiella pneumoniae	ERR4280185_filtered.fasta	Klebsiella quasipneumoniae	Different Species
IMP	H	9	BE	4	indirect	-743	hospital	ERR4280160_filtered.fasta	Klebsiella pneumoniae	ERR4280185_filtered.fasta	Klebsiella quasipneumoniae	Different Species
IMP	H	9	BE	5	indirect	-744	hospital	ERR4280160_filtered.fasta	Klebsiella pneumoniae	ERR4280185_filtered.fasta	Klebsiella quasipneumoniae	Different Species
IMP	H	9	BF	1	indirect	-711	ward	ERR4280160_filtered.fasta	Klebsiella pneumoniae	ERR4280186_filtered.fasta	Klebsiella aerogenes	Different Species
IMP	H	9	BF	2	indirect	-716	building	ERR4280160_filtered.fasta	Klebsiella pneumoniae	ERR4280186_filtered.fasta	Klebsiella aerogenes	Different Species
IMP	H	9	BF	3	indirect	-726	ward	ERR4280160_filtered.fasta	Klebsiella pneumoniae	ERR4280186_filtered.fasta	Klebsiella aerogenes	Different Species
IMP	H	9	BF	4	indirect	-726	building	ERR4280160_filtered.fasta	Klebsiella pneumoniae	ERR4280186_filtered.fasta	Klebsiella aerogenes	Different Species
IMP	H	9	BF	5	indirect	-727	ward	ERR4280160_filtered.fasta	Klebsiella pneumoniae	ERR4280186_filtered.fasta	Klebsiella aerogenes	Different Species
IMP	H	9	BF	6	indirect	-740	building	ERR4280160_filtered.fasta	Klebsiella pneumoniae	ERR4280186_filtered.fasta	Klebsiella aerogenes	Different Species
IMP	H	9	BF	7	indirect	-750	ward	ERR4280160_filtered.fasta	Klebsiella pneumoniae	ERR4280186_filtered.fasta	Klebsiella aerogenes	Different Species
IMP	H	9	BF	8	indirect	-750	building	ERR4280160_filtered.fasta	Klebsiella pneumoniae	ERR4280186_filtered.fasta	Klebsiella aerogenes	Different Species
IMP	H	9	BF	9	indirect	-751	ward	ERR4280160_filtered.fasta	Klebsiella pneumoniae	ERR4280186_filtered.fasta	Klebsiella aerogenes	Different Species
IMP	H	9	BF	10	indirect	-751	building	ERR4280160_filtered.fasta	Klebsiella pneumoniae	ERR4280186_filtered.fasta	Klebsiella aerogenes	Different Species
IMP	H	9	BG	9	indirect	-756	building	ERR4280160_filtered.fasta	Klebsiella pneumoniae	ERR4280212_filtered.fasta	Klebsiella aerogenes	Different Species				Klebsiella_pneumoniae_ERR4280160_plasmid_AB161	Klebsiella_aerogenes_ERR4280212_plasmid_AB161	3
IMP	H	9	BK	1	indirect	-79	building	ERR4280160_filtered.fasta	Klebsiella pneumoniae	ERR4280187_filtered.fasta	Enterobacter hormaechei	Different Species
IMP	H	9	BK	2	indirect	-261	hospital	ERR4280160_filtered.fasta	Klebsiella pneumoniae	ERR4280187_filtered.fasta	Enterobacter hormaechei	Different Species
IMP	H	9	BK	10	indirect	-615	building	ERR4280160_filtered.fasta	Klebsiella pneumoniae	ERR4280187_filtered.fasta	Enterobacter hormaechei	Different Species
IMP	H	9	BK	12	indirect	-732	building	ERR4280160_filtered.fasta	Klebsiella pneumoniae	ERR4280187_filtered.fasta	Enterobacter hormaechei	Different Species
IMP	H	9	BK	14	indirect	-770	building	ERR4280160_filtered.fasta	Klebsiella pneumoniae	ERR4280187_filtered.fasta	Enterobacter hormaechei	Different Species
IMP	H	9	BL	15	indirect	-693	hospital	ERR4280160_filtered.fasta	Klebsiella pneumoniae	ERR4280214_filtered.fasta	Enterobacter hormaechei	Different Species				Klebsiella_pneumoniae_ERR4280160_plasmid_AB161	Enterobacter_hormaechei_ERR4280214_plasmid_AB161	3
IMP	H	9	BL	16	indirect	-694	hospital	ERR4280160_filtered.fasta	Klebsiella pneumoniae	ERR4280214_filtered.fasta	Enterobacter hormaechei	Different Species				Klebsiella_pneumoniae_ERR4280160_plasmid_AB161	Enterobacter_hormaechei_ERR4280214_plasmid_AB161	3
IMP	H	9	BL	17	indirect	-694	hospital	ERR4280160_filtered.fasta	Klebsiella pneumoniae	ERR4280214_filtered.fasta	Enterobacter hormaechei	Different Species				Klebsiella_pneumoniae_ERR4280160_plasmid_AB161	Enterobacter_hormaechei_ERR4280214_plasmid_AB161	3
IMP	H	9	BL	18	indirect	-695	hospital	ERR4280160_filtered.fasta	Klebsiella pneumoniae	ERR4280214_filtered.fasta	Enterobacter hormaechei	Different Species				Klebsiella_pneumoniae_ERR4280160_plasmid_AB161	Enterobacter_hormaechei_ERR4280214_plasmid_AB161	3
IMP	H	9	BL	19	indirect	-719	hospital	ERR4280160_filtered.fasta	Klebsiella pneumoniae	ERR4280214_filtered.fasta	Enterobacter hormaechei	Different Species				Klebsiella_pneumoniae_ERR4280160_plasmid_AB161	Enterobacter_hormaechei_ERR4280214_plasmid_AB161	3
IMP	H	9	BO	14	indirect	-657	building	ERR4280160_filtered.fasta	Klebsiella pneumoniae	ERR4280196_filtered.fasta	Escherichia coli	Different Species
IMP	H	9	BO	19	indirect	-724	building	ERR4280160_filtered.fasta	Klebsiella pneumoniae	ERR4280196_filtered.fasta	Escherichia coli	Different Species
IMP	H	9	BO	20	indirect	-757	building	ERR4280160_filtered.fasta	Klebsiella pneumoniae	ERR4280196_filtered.fasta	Escherichia coli	Different Species
IMP	H	9	BO	21	indirect	-780	hospital	ERR4280160_filtered.fasta	Klebsiella pneumoniae	ERR4280196_filtered.fasta	Escherichia coli	Different Species
IMP	H	9	BO	26	indirect	-808	building	ERR4280160_filtered.fasta	Klebsiella pneumoniae	ERR4280196_filtered.fasta	Escherichia coli	Different Species
IMP	H	9	BP	2	indirect	-801	building	ERR4280160_filtered.fasta	Klebsiella pneumoniae	ERR4280192_filtered.fasta	Enterobacter asburiae	Different Species
IMP	H	9	BP	3	indirect	-811	building	ERR4280160_filtered.fasta	Klebsiella pneumoniae	ERR4280192_filtered.fasta	Enterobacter asburiae	Different Species
IMP	H	9	BP	4	indirect	-811	building	ERR4280160_filtered.fasta	Klebsiella pneumoniae	ERR4280192_filtered.fasta	Enterobacter asburiae	Different Species
IMP	H	9	BP	5	indirect	-812	building	ERR4280160_filtered.fasta	Klebsiella pneumoniae	ERR4280192_filtered.fasta	Enterobacter asburiae	Different Species
IMP	H	9	BQ	1	indirect	-159	hospital	ERR4280160_filtered.fasta	Klebsiella pneumoniae	ERR4280157_filtered.fasta	Citrobacter freundii	Different Species
IMP	H	9	BQ	2	indirect	-160	hospital	ERR4280160_filtered.fasta	Klebsiella pneumoniae	ERR4280157_filtered.fasta	Citrobacter freundii	Different Species
IMP	H	9	BQ	3	indirect	-160	hospital	ERR4280160_filtered.fasta	Klebsiella pneumoniae	ERR4280157_filtered.fasta	Citrobacter freundii	Different Species
IMP	H	9	BQ	4	indirect	-161	hospital	ERR4280160_filtered.fasta	Klebsiella pneumoniae	ERR4280157_filtered.fasta	Citrobacter freundii	Different Species
IMP	H	9	BQ	5	indirect	-167	hospital	ERR4280160_filtered.fasta	Klebsiella pneumoniae	ERR4280157_filtered.fasta	Citrobacter freundii	Different Species
IMP	H	9	BQ	6	indirect	-200	hospital	ERR4280160_filtered.fasta	Klebsiella pneumoniae	ERR4280157_filtered.fasta	Citrobacter freundii	Different Species
IMP	H	9	BQ	7	indirect	-201	building	ERR4280160_filtered.fasta	Klebsiella pneumoniae	ERR4280157_filtered.fasta	Citrobacter freundii	Different Species
IMP	H	9	BQ	8	indirect	-201	hospital	ERR4280160_filtered.fasta	Klebsiella pneumoniae	ERR4280157_filtered.fasta	Citrobacter freundii	Different Species
IMP	H	9	BQ	9	indirect	-202	building	ERR4280160_filtered.fasta	Klebsiella pneumoniae	ERR4280157_filtered.fasta	Citrobacter freundii	Different Species
IMP	H	9	BQ	10	indirect	-204	hospital	ERR4280160_filtered.fasta	Klebsiella pneumoniae	ERR4280157_filtered.fasta	Citrobacter freundii	Different Species
IMP	H	9	BR	3	indirect	-755	hospital	ERR4280160_filtered.fasta	Klebsiella pneumoniae	ERR4280228_filtered.fasta	Klebsiella pneumoniae	Same Species	15185	0.99994	0.596639	Klebsiella_pneumoniae_ERR4280160_plasmid_novel_9c687a68e8b3b53c05ccd8e4d1ff9665	Klebsiella_pneumoniae_ERR4280228_plasmid_AD443	7
IMP	H	9	BR	3	indirect	-755	hospital	ERR4280160_filtered.fasta	Klebsiella pneumoniae	ERR4280229_filtered.fasta	Enterobacter hormaechei	Different Species
IMP	H	9	BR	5	indirect	-756	hospital	ERR4280160_filtered.fasta	Klebsiella pneumoniae	ERR4280228_filtered.fasta	Klebsiella pneumoniae	Same Species	15185	0.99994	0.596639	Klebsiella_pneumoniae_ERR4280160_plasmid_novel_9c687a68e8b3b53c05ccd8e4d1ff9665	Klebsiella_pneumoniae_ERR4280228_plasmid_AD443	7
IMP	H	9	BR	5	indirect	-756	hospital	ERR4280160_filtered.fasta	Klebsiella pneumoniae	ERR4280229_filtered.fasta	Enterobacter hormaechei	Different Species
IMP	H	9	BR	6	indirect	-808	hospital	ERR4280160_filtered.fasta	Klebsiella pneumoniae	ERR4280228_filtered.fasta	Klebsiella pneumoniae	Same Species	15185	0.99994	0.596639	Klebsiella_pneumoniae_ERR4280160_plasmid_novel_9c687a68e8b3b53c05ccd8e4d1ff9665	Klebsiella_pneumoniae_ERR4280228_plasmid_AD443	7
IMP	H	9	BR	6	indirect	-808	hospital	ERR4280160_filtered.fasta	Klebsiella pneumoniae	ERR4280229_filtered.fasta	Enterobacter hormaechei	Different Species
IMP	H	9	BR	7	indirect	-824	hospital	ERR4280160_filtered.fasta	Klebsiella pneumoniae	ERR4280228_filtered.fasta	Klebsiella pneumoniae	Same Species	15185	0.99994	0.596639	Klebsiella_pneumoniae_ERR4280160_plasmid_novel_9c687a68e8b3b53c05ccd8e4d1ff9665	Klebsiella_pneumoniae_ERR4280228_plasmid_AD443	7
IMP	H	9	BR	7	indirect	-824	hospital	ERR4280160_filtered.fasta	Klebsiella pneumoniae	ERR4280229_filtered.fasta	Enterobacter hormaechei	Different Species
IMP	H	9	BS	1	indirect	-784	building	ERR4280160_filtered.fasta	Klebsiella pneumoniae	ERR4280194_filtered.fasta	Escherichia coli	Different Species				Klebsiella_pneumoniae_ERR4280160_plasmid_novel_9c687a68e8b3b53c05ccd8e4d1ff9665	Escherichia_coli_ERR4280194_plasmid_novel_ba44e8c952063d5fef3f6b87af3a28a2	4
IMP	H	9	BS	2	indirect	-831	hospital	ERR4280160_filtered.fasta	Klebsiella pneumoniae	ERR4280194_filtered.fasta	Escherichia coli	Different Species				Klebsiella_pneumoniae_ERR4280160_plasmid_novel_9c687a68e8b3b53c05ccd8e4d1ff9665	Escherichia_coli_ERR4280194_plasmid_novel_ba44e8c952063d5fef3f6b87af3a28a2	4
IMP	H	9	BT	1	indirect	-342	building	ERR4280160_filtered.fasta	Klebsiella pneumoniae	ERR4280230_filtered.fasta	Enterobacter asburiae	Different Species
IMP	H	9	BT	2	indirect	-814	building	ERR4280160_filtered.fasta	Klebsiella pneumoniae	ERR4280230_filtered.fasta	Enterobacter asburiae	Different Species
IMP	H	9	BU	1	indirect	-820	hospital	ERR4280160_filtered.fasta	Klebsiella pneumoniae	ERR4280231_filtered.fasta	Enterobacter roggenkampii	Different Species				Klebsiella_pneumoniae_ERR4280160_plasmid_novel_9c687a68e8b3b53c05ccd8e4d1ff9665	Enterobacter_roggenkampii_ERR4280231_plasmid_AC579	6
IMP	H	9	BV	1	indirect	-506	building	ERR4280160_filtered.fasta	Klebsiella pneumoniae	ERR4280193_filtered.fasta	Enterobacter hormaechei	Different Species
IMP	H	9	BV	2	indirect	-573	hospital	ERR4280160_filtered.fasta	Klebsiella pneumoniae	ERR4280193_filtered.fasta	Enterobacter hormaechei	Different Species
IMP	H	9	BV	3	indirect	-615	hospital	ERR4280160_filtered.fasta	Klebsiella pneumoniae	ERR4280193_filtered.fasta	Enterobacter hormaechei	Different Species
IMP	H	9	BV	4	indirect	-616	hospital	ERR4280160_filtered.fasta	Klebsiella pneumoniae	ERR4280193_filtered.fasta	Enterobacter hormaechei	Different Species
IMP	H	9	BV	5	indirect	-620	building	ERR4280160_filtered.fasta	Klebsiella pneumoniae	ERR4280193_filtered.fasta	Enterobacter hormaechei	Different Species
IMP	H	9	BV	6	indirect	-620	hospital	ERR4280160_filtered.fasta	Klebsiella pneumoniae	ERR4280193_filtered.fasta	Enterobacter hormaechei	Different Species
IMP	H	9	BV	7	indirect	-621	building	ERR4280160_filtered.fasta	Klebsiella pneumoniae	ERR4280193_filtered.fasta	Enterobacter hormaechei	Different Species
IMP	H	9	BV	8	indirect	-656	building	ERR4280160_filtered.fasta	Klebsiella pneumoniae	ERR4280193_filtered.fasta	Enterobacter hormaechei	Different Species
IMP	H	9	BV	9	indirect	-713	building	ERR4280160_filtered.fasta	Klebsiella pneumoniae	ERR4280193_filtered.fasta	Enterobacter hormaechei	Different Species
IMP	H	9	BV	10	indirect	-766	hospital	ERR4280160_filtered.fasta	Klebsiella pneumoniae	ERR4280193_filtered.fasta	Enterobacter hormaechei	Different Species
IMP	H	9	BV	11	indirect	-767	hospital	ERR4280160_filtered.fasta	Klebsiella pneumoniae	ERR4280193_filtered.fasta	Enterobacter hormaechei	Different Species
IMP	H	9	BV	12	indirect	-825	hospital	ERR4280160_filtered.fasta	Klebsiella pneumoniae	ERR4280193_filtered.fasta	Enterobacter hormaechei	Different Species
IMP	H	9	BW	7	indirect	-782	hospital	ERR4280160_filtered.fasta	Klebsiella pneumoniae	ERR4280234_filtered.fasta	Enterobacter hormaechei	Different Species
IMP	H	9	BW	8	indirect	-783	hospital	ERR4280160_filtered.fasta	Klebsiella pneumoniae	ERR4280234_filtered.fasta	Enterobacter hormaechei	Different Species
IMP	H	9	BX	6	indirect	-779	building	ERR4280160_filtered.fasta	Klebsiella pneumoniae	ERR4280232_filtered.fasta	Enterobacter asburiae	Different Species
IMP	H	9	BX	6	indirect	-779	building	ERR4280160_filtered.fasta	Klebsiella pneumoniae	ERR4280233_filtered.fasta	Escherichia coli	Different Species
IMP	H	9	BX	7	indirect	-785	ward	ERR4280160_filtered.fasta	Klebsiella pneumoniae	ERR4280232_filtered.fasta	Enterobacter asburiae	Different Species
IMP	H	9	BX	7	indirect	-785	ward	ERR4280160_filtered.fasta	Klebsiella pneumoniae	ERR4280233_filtered.fasta	Escherichia coli	Different Species
IMP	H	9	BX	8	indirect	-785	building	ERR4280160_filtered.fasta	Klebsiella pneumoniae	ERR4280232_filtered.fasta	Enterobacter asburiae	Different Species
IMP	H	9	BX	8	indirect	-785	building	ERR4280160_filtered.fasta	Klebsiella pneumoniae	ERR4280233_filtered.fasta	Escherichia coli	Different Species
IMP	H	9	BX	9	indirect	-786	ward	ERR4280160_filtered.fasta	Klebsiella pneumoniae	ERR4280232_filtered.fasta	Enterobacter asburiae	Different Species
IMP	H	9	BX	9	indirect	-786	ward	ERR4280160_filtered.fasta	Klebsiella pneumoniae	ERR4280233_filtered.fasta	Escherichia coli	Different Species
IMP	H	9	BX	10	indirect	-787	building	ERR4280160_filtered.fasta	Klebsiella pneumoniae	ERR4280232_filtered.fasta	Enterobacter asburiae	Different Species
IMP	H	9	BX	10	indirect	-787	building	ERR4280160_filtered.fasta	Klebsiella pneumoniae	ERR4280233_filtered.fasta	Escherichia coli	Different Species
IMP	H	9	BX	11	indirect	-799	ward	ERR4280160_filtered.fasta	Klebsiella pneumoniae	ERR4280232_filtered.fasta	Enterobacter asburiae	Different Species
IMP	H	9	BX	11	indirect	-799	ward	ERR4280160_filtered.fasta	Klebsiella pneumoniae	ERR4280233_filtered.fasta	Escherichia coli	Different Species
IMP	H	9	BX	12	indirect	-799	building	ERR4280160_filtered.fasta	Klebsiella pneumoniae	ERR4280232_filtered.fasta	Enterobacter asburiae	Different Species
IMP	H	9	BX	12	indirect	-799	building	ERR4280160_filtered.fasta	Klebsiella pneumoniae	ERR4280233_filtered.fasta	Escherichia coli	Different Species
IMP	H	9	BX	13	indirect	-800	ward	ERR4280160_filtered.fasta	Klebsiella pneumoniae	ERR4280232_filtered.fasta	Enterobacter asburiae	Different Species
IMP	H	9	BX	13	indirect	-800	ward	ERR4280160_filtered.fasta	Klebsiella pneumoniae	ERR4280233_filtered.fasta	Escherichia coli	Different Species
IMP	H	9	BX	14	indirect	-800	building	ERR4280160_filtered.fasta	Klebsiella pneumoniae	ERR4280232_filtered.fasta	Enterobacter asburiae	Different Species
IMP	H	9	BX	14	indirect	-800	building	ERR4280160_filtered.fasta	Klebsiella pneumoniae	ERR4280233_filtered.fasta	Escherichia coli	Different Species
IMP	H	9	BY	1	indirect	-804	hospital	ERR4280160_filtered.fasta	Klebsiella pneumoniae	ERR4280235_filtered.fasta	Enterobacter hormaechei	Different Species
IMP	H	9	BY	2	indirect	-832	hospital	ERR4280160_filtered.fasta	Klebsiella pneumoniae	ERR4280235_filtered.fasta	Enterobacter hormaechei	Different Species
IMP	H	9	BY	3	indirect	-833	hospital	ERR4280160_filtered.fasta	Klebsiella pneumoniae	ERR4280235_filtered.fasta	Enterobacter hormaechei	Different Species
IMP	H	9	BY	4	indirect	-868	hospital	ERR4280160_filtered.fasta	Klebsiella pneumoniae	ERR4280235_filtered.fasta	Enterobacter hormaechei	Different Species
IMP	H	10	I	2	indirect	-926	building	ERR4280160_filtered.fasta	Klebsiella pneumoniae	ERR4280223_filtered.fasta	Enterobacter hormaechei	Different Species
IMP	H	10	I	4	indirect	-927	building	ERR4280160_filtered.fasta	Klebsiella pneumoniae	ERR4280223_filtered.fasta	Enterobacter hormaechei	Different Species
IMP	H	10	K	1	indirect	-798	building	ERR4280160_filtered.fasta	Klebsiella pneumoniae	ERR4280222_filtered.fasta	Escherichia coli	Different Species
IMP	H	10	K	2	indirect	-804	building	ERR4280160_filtered.fasta	Klebsiella pneumoniae	ERR4280222_filtered.fasta	Escherichia coli	Different Species
IMP	H	10	K	3	indirect	-806	hospital	ERR4280160_filtered.fasta	Klebsiella pneumoniae	ERR4280222_filtered.fasta	Escherichia coli	Different Species
IMP	H	10	K	4	indirect	-837	building	ERR4280160_filtered.fasta	Klebsiella pneumoniae	ERR4280222_filtered.fasta	Escherichia coli	Different Species
IMP	H	10	K	5	indirect	-838	hospital	ERR4280160_filtered.fasta	Klebsiella pneumoniae	ERR4280222_filtered.fasta	Escherichia coli	Different Species
IMP	H	10	K	6	indirect	-875	hospital	ERR4280160_filtered.fasta	Klebsiella pneumoniae	ERR4280222_filtered.fasta	Escherichia coli	Different Species
IMP	H	10	K	7	indirect	-876	hospital	ERR4280160_filtered.fasta	Klebsiella pneumoniae	ERR4280222_filtered.fasta	Escherichia coli	Different Species
IMP	H	10	K	8	indirect	-886	hospital	ERR4280160_filtered.fasta	Klebsiella pneumoniae	ERR4280222_filtered.fasta	Escherichia coli	Different Species
IMP	H	10	K	9	indirect	-933	hospital	ERR4280160_filtered.fasta	Klebsiella pneumoniae	ERR4280222_filtered.fasta	Escherichia coli	Different Species
IMP	H	10	K	10	indirect	-934	building	ERR4280160_filtered.fasta	Klebsiella pneumoniae	ERR4280222_filtered.fasta	Escherichia coli	Different Species
IMP	H	10	K	11	indirect	-934	hospital	ERR4280160_filtered.fasta	Klebsiella pneumoniae	ERR4280222_filtered.fasta	Escherichia coli	Different Species
IMP	H	10	K	12	indirect	-935	building	ERR4280160_filtered.fasta	Klebsiella pneumoniae	ERR4280222_filtered.fasta	Escherichia coli	Different Species
IMP	H	10	N	1	indirect	-16	building	ERR4280160_filtered.fasta	Klebsiella pneumoniae	ERR4280226_filtered.fasta	Enterobacter hormaechei	Different Species
IMP	H	10	P	1	indirect	-44	hospital	ERR4280160_filtered.fasta	Klebsiella pneumoniae	ERR4280162_filtered.fasta	Enterobacter asburiae	Different Species
IMP	H	10	P	2	indirect	-43	hospital	ERR4280160_filtered.fasta	Klebsiella pneumoniae	ERR4280162_filtered.fasta	Enterobacter asburiae	Different Species
IMP	H	10	P	3	indirect	-43	hospital	ERR4280160_filtered.fasta	Klebsiella pneumoniae	ERR4280162_filtered.fasta	Enterobacter asburiae	Different Species
IMP	H	10	P	4	indirect	-37	hospital	ERR4280160_filtered.fasta	Klebsiella pneumoniae	ERR4280162_filtered.fasta	Enterobacter asburiae	Different Species
IMP	H	10	P	5	indirect	-170	building	ERR4280160_filtered.fasta	Klebsiella pneumoniae	ERR4280162_filtered.fasta	Enterobacter asburiae	Different Species
IMP	H	10	P	6	indirect	-205	building	ERR4280160_filtered.fasta	Klebsiella pneumoniae	ERR4280162_filtered.fasta	Enterobacter asburiae	Different Species
IMP	H	10	P	7	indirect	-205	hospital	ERR4280160_filtered.fasta	Klebsiella pneumoniae	ERR4280162_filtered.fasta	Enterobacter asburiae	Different Species
IMP	H	10	P	8	indirect	-206	hospital	ERR4280160_filtered.fasta	Klebsiella pneumoniae	ERR4280162_filtered.fasta	Enterobacter asburiae	Different Species
IMP	H	10	P	9	indirect	-239	building	ERR4280160_filtered.fasta	Klebsiella pneumoniae	ERR4280162_filtered.fasta	Enterobacter asburiae	Different Species
IMP	H	10	Q	1	indirect	-140	hospital	ERR4280160_filtered.fasta	Klebsiella pneumoniae	ERR4280163_filtered.fasta	Enterobacter asburiae	Different Species
IMP	H	10	Q	2	indirect	-141	building	ERR4280160_filtered.fasta	Klebsiella pneumoniae	ERR4280163_filtered.fasta	Enterobacter asburiae	Different Species
IMP	H	10	Q	3	indirect	-141	hospital	ERR4280160_filtered.fasta	Klebsiella pneumoniae	ERR4280163_filtered.fasta	Enterobacter asburiae	Different Species
IMP	H	10	Q	4	indirect	-142	building	ERR4280160_filtered.fasta	Klebsiella pneumoniae	ERR4280163_filtered.fasta	Enterobacter asburiae	Different Species
IMP	H	10	Q	5	indirect	-142	building	ERR4280160_filtered.fasta	Klebsiella pneumoniae	ERR4280163_filtered.fasta	Enterobacter asburiae	Different Species
IMP	H	10	Q	6	indirect	-147	building	ERR4280160_filtered.fasta	Klebsiella pneumoniae	ERR4280163_filtered.fasta	Enterobacter asburiae	Different Species
IMP	H	10	Q	7	indirect	-147	hospital	ERR4280160_filtered.fasta	Klebsiella pneumoniae	ERR4280163_filtered.fasta	Enterobacter asburiae	Different Species
IMP	H	10	Q	8	indirect	-148	hospital	ERR4280160_filtered.fasta	Klebsiella pneumoniae	ERR4280163_filtered.fasta	Enterobacter asburiae	Different Species
IMP	H	10	Q	9	indirect	-187	hospital	ERR4280160_filtered.fasta	Klebsiella pneumoniae	ERR4280163_filtered.fasta	Enterobacter asburiae	Different Species
IMP	H	10	Q	10	indirect	-201	hospital	ERR4280160_filtered.fasta	Klebsiella pneumoniae	ERR4280163_filtered.fasta	Enterobacter asburiae	Different Species
IMP	H	10	Q	11	indirect	-240	hospital	ERR4280160_filtered.fasta	Klebsiella pneumoniae	ERR4280163_filtered.fasta	Enterobacter asburiae	Different Species
IMP	H	10	R	5	indirect	-54	hospital	ERR4280160_filtered.fasta	Klebsiella pneumoniae	ERR4280164_filtered.fasta	Enterobacter hormaechei	Different Species
IMP	H	10	R	8	indirect	-232	hospital	ERR4280160_filtered.fasta	Klebsiella pneumoniae	ERR4280164_filtered.fasta	Enterobacter hormaechei	Different Species
IMP	H	10	R	9	indirect	-233	hospital	ERR4280160_filtered.fasta	Klebsiella pneumoniae	ERR4280164_filtered.fasta	Enterobacter hormaechei	Different Species
IMP	H	10	S	1	indirect	-239	hospital	ERR4280160_filtered.fasta	Klebsiella pneumoniae	ERR4280165_filtered.fasta	Klebsiella pneumoniae	Same Species	15183	0.999863	0.935025
IMP	H	10	S	2	indirect	-240	ward	ERR4280160_filtered.fasta	Klebsiella pneumoniae	ERR4280165_filtered.fasta	Klebsiella pneumoniae	Same Species	15183	0.999863	0.935025
IMP	H	10	S	3	indirect	-240	hospital	ERR4280160_filtered.fasta	Klebsiella pneumoniae	ERR4280165_filtered.fasta	Klebsiella pneumoniae	Same Species	15183	0.999863	0.935025
IMP	H	10	S	4	indirect	-241	ward	ERR4280160_filtered.fasta	Klebsiella pneumoniae	ERR4280165_filtered.fasta	Klebsiella pneumoniae	Same Species	15183	0.999863	0.935025
IMP	H	10	U	1	indirect	-72	ward	ERR4280160_filtered.fasta	Klebsiella pneumoniae	ERR4280152_filtered.fasta	Enterobacter hormaechei	Different Species
IMP	H	10	U	2	indirect	-71	building	ERR4280160_filtered.fasta	Klebsiella pneumoniae	ERR4280152_filtered.fasta	Enterobacter hormaechei	Different Species
IMP	H	10	U	3	indirect	-71	ward	ERR4280160_filtered.fasta	Klebsiella pneumoniae	ERR4280152_filtered.fasta	Enterobacter hormaechei	Different Species
IMP	H	10	U	4	indirect	-70	building	ERR4280160_filtered.fasta	Klebsiella pneumoniae	ERR4280152_filtered.fasta	Enterobacter hormaechei	Different Species
IMP	H	10	U	5	indirect	-20	building	ERR4280160_filtered.fasta	Klebsiella pneumoniae	ERR4280152_filtered.fasta	Enterobacter hormaechei	Different Species
IMP	H	10	U	6	indirect	-4	building	ERR4280160_filtered.fasta	Klebsiella pneumoniae	ERR4280152_filtered.fasta	Enterobacter hormaechei	Different Species
IMP	H	10	V	1	indirect	-347	hospital	ERR4280160_filtered.fasta	Klebsiella pneumoniae	ERR4280169_filtered.fasta	Enterobacter hormaechei	Different Species
IMP	H	10	V	1	indirect	-347	hospital	ERR4280160_filtered.fasta	Klebsiella pneumoniae	ERR4280171_filtered.fasta	Escherichia coli	Different Species
IMP	H	10	V	2	indirect	-333	hospital	ERR4280160_filtered.fasta	Klebsiella pneumoniae	ERR4280169_filtered.fasta	Enterobacter hormaechei	Different Species
IMP	H	10	V	2	indirect	-333	hospital	ERR4280160_filtered.fasta	Klebsiella pneumoniae	ERR4280171_filtered.fasta	Escherichia coli	Different Species
IMP	H	10	V	3	indirect	-333	hospital	ERR4280160_filtered.fasta	Klebsiella pneumoniae	ERR4280169_filtered.fasta	Enterobacter hormaechei	Different Species
IMP	H	10	V	3	indirect	-333	hospital	ERR4280160_filtered.fasta	Klebsiella pneumoniae	ERR4280171_filtered.fasta	Escherichia coli	Different Species
IMP	H	10	V	4	indirect	-334	hospital	ERR4280160_filtered.fasta	Klebsiella pneumoniae	ERR4280169_filtered.fasta	Enterobacter hormaechei	Different Species
IMP	H	10	V	4	indirect	-334	hospital	ERR4280160_filtered.fasta	Klebsiella pneumoniae	ERR4280171_filtered.fasta	Escherichia coli	Different Species
IMP	H	10	V	5	indirect	-337	hospital	ERR4280160_filtered.fasta	Klebsiella pneumoniae	ERR4280169_filtered.fasta	Enterobacter hormaechei	Different Species
IMP	H	10	V	5	indirect	-337	hospital	ERR4280160_filtered.fasta	Klebsiella pneumoniae	ERR4280171_filtered.fasta	Escherichia coli	Different Species
IMP	H	10	V	6	indirect	-337	hospital	ERR4280160_filtered.fasta	Klebsiella pneumoniae	ERR4280169_filtered.fasta	Enterobacter hormaechei	Different Species
IMP	H	10	V	6	indirect	-337	hospital	ERR4280160_filtered.fasta	Klebsiella pneumoniae	ERR4280171_filtered.fasta	Escherichia coli	Different Species
IMP	H	10	V	7	indirect	-338	hospital	ERR4280160_filtered.fasta	Klebsiella pneumoniae	ERR4280169_filtered.fasta	Enterobacter hormaechei	Different Species
IMP	H	10	V	7	indirect	-338	hospital	ERR4280160_filtered.fasta	Klebsiella pneumoniae	ERR4280171_filtered.fasta	Escherichia coli	Different Species
IMP	H	10	V	8	indirect	-345	hospital	ERR4280160_filtered.fasta	Klebsiella pneumoniae	ERR4280169_filtered.fasta	Enterobacter hormaechei	Different Species
IMP	H	10	V	8	indirect	-345	hospital	ERR4280160_filtered.fasta	Klebsiella pneumoniae	ERR4280171_filtered.fasta	Escherichia coli	Different Species
IMP	H	10	V	9	indirect	-345	hospital	ERR4280160_filtered.fasta	Klebsiella pneumoniae	ERR4280169_filtered.fasta	Enterobacter hormaechei	Different Species
IMP	H	10	V	9	indirect	-345	hospital	ERR4280160_filtered.fasta	Klebsiella pneumoniae	ERR4280171_filtered.fasta	Escherichia coli	Different Species
IMP	H	10	V	10	indirect	-346	hospital	ERR4280160_filtered.fasta	Klebsiella pneumoniae	ERR4280169_filtered.fasta	Enterobacter hormaechei	Different Species
IMP	H	10	V	10	indirect	-346	hospital	ERR4280160_filtered.fasta	Klebsiella pneumoniae	ERR4280171_filtered.fasta	Escherichia coli	Different Species
IMP	H	10	W	1	indirect	-313	hospital	ERR4280160_filtered.fasta	Klebsiella pneumoniae	ERR4280167_filtered.fasta	Enterobacter hormaechei	Different Species
IMP	H	10	W	2	indirect	-314	hospital	ERR4280160_filtered.fasta	Klebsiella pneumoniae	ERR4280167_filtered.fasta	Enterobacter hormaechei	Different Species
IMP	H	10	W	3	indirect	-314	hospital	ERR4280160_filtered.fasta	Klebsiella pneumoniae	ERR4280167_filtered.fasta	Enterobacter hormaechei	Different Species
IMP	H	10	W	4	indirect	-315	hospital	ERR4280160_filtered.fasta	Klebsiella pneumoniae	ERR4280167_filtered.fasta	Enterobacter hormaechei	Different Species
IMP	H	10	W	5	indirect	-323	building	ERR4280160_filtered.fasta	Klebsiella pneumoniae	ERR4280167_filtered.fasta	Enterobacter hormaechei	Different Species
IMP	H	10	X	1	indirect	-307	building	ERR4280160_filtered.fasta	Klebsiella pneumoniae	ERR4280168_filtered.fasta	Atlantibacter hermannii	Different Species
IMP	H	10	X	2	indirect	-913	hospital	ERR4280160_filtered.fasta	Klebsiella pneumoniae	ERR4280168_filtered.fasta	Atlantibacter hermannii	Different Species
IMP	H	10	X	3	indirect	-914	building	ERR4280160_filtered.fasta	Klebsiella pneumoniae	ERR4280168_filtered.fasta	Atlantibacter hermannii	Different Species
IMP	H	10	X	4	indirect	-914	hospital	ERR4280160_filtered.fasta	Klebsiella pneumoniae	ERR4280168_filtered.fasta	Atlantibacter hermannii	Different Species
IMP	H	10	Y	1	indirect	-294	hospital	ERR4280160_filtered.fasta	Klebsiella pneumoniae	ERR4280170_filtered.fasta	Enterobacter cloacae	Different Species
IMP	H	10	Y	2	indirect	-301	hospital	ERR4280160_filtered.fasta	Klebsiella pneumoniae	ERR4280170_filtered.fasta	Enterobacter cloacae	Different Species
IMP	H	10	Y	3	indirect	-301	hospital	ERR4280160_filtered.fasta	Klebsiella pneumoniae	ERR4280170_filtered.fasta	Enterobacter cloacae	Different Species
IMP	H	10	Y	4	indirect	-336	hospital	ERR4280160_filtered.fasta	Klebsiella pneumoniae	ERR4280170_filtered.fasta	Enterobacter cloacae	Different Species
IMP	H	10	Y	5	indirect	-336	hospital	ERR4280160_filtered.fasta	Klebsiella pneumoniae	ERR4280170_filtered.fasta	Enterobacter cloacae	Different Species
IMP	H	10	Y	6	indirect	-360	hospital	ERR4280160_filtered.fasta	Klebsiella pneumoniae	ERR4280170_filtered.fasta	Enterobacter cloacae	Different Species
IMP	H	10	Z	1	indirect	-303	hospital	ERR4280160_filtered.fasta	Klebsiella pneumoniae	ERR4280172_filtered.fasta	Enterobacter cloacae	Different Species
IMP	H	10	Z	1	indirect	-303	hospital	ERR4280160_filtered.fasta	Klebsiella pneumoniae	ERR4280179_filtered.fasta	Enterobacter hormaechei	Different Species
IMP	H	10	Z	2	indirect	-305	building	ERR4280160_filtered.fasta	Klebsiella pneumoniae	ERR4280172_filtered.fasta	Enterobacter cloacae	Different Species
IMP	H	10	Z	2	indirect	-305	building	ERR4280160_filtered.fasta	Klebsiella pneumoniae	ERR4280179_filtered.fasta	Enterobacter hormaechei	Different Species
IMP	H	10	Z	3	indirect	-305	hospital	ERR4280160_filtered.fasta	Klebsiella pneumoniae	ERR4280172_filtered.fasta	Enterobacter cloacae	Different Species
IMP	H	10	Z	3	indirect	-305	hospital	ERR4280160_filtered.fasta	Klebsiella pneumoniae	ERR4280179_filtered.fasta	Enterobacter hormaechei	Different Species
IMP	H	10	Z	4	indirect	-306	building	ERR4280160_filtered.fasta	Klebsiella pneumoniae	ERR4280172_filtered.fasta	Enterobacter cloacae	Different Species
IMP	H	10	Z	4	indirect	-306	building	ERR4280160_filtered.fasta	Klebsiella pneumoniae	ERR4280179_filtered.fasta	Enterobacter hormaechei	Different Species
IMP	H	10	Z	5	indirect	-311	building	ERR4280160_filtered.fasta	Klebsiella pneumoniae	ERR4280172_filtered.fasta	Enterobacter cloacae	Different Species
IMP	H	10	Z	5	indirect	-311	building	ERR4280160_filtered.fasta	Klebsiella pneumoniae	ERR4280179_filtered.fasta	Enterobacter hormaechei	Different Species
IMP	H	10	Z	6	indirect	-311	building	ERR4280160_filtered.fasta	Klebsiella pneumoniae	ERR4280172_filtered.fasta	Enterobacter cloacae	Different Species
IMP	H	10	Z	6	indirect	-311	building	ERR4280160_filtered.fasta	Klebsiella pneumoniae	ERR4280179_filtered.fasta	Enterobacter hormaechei	Different Species
IMP	H	10	Z	7	indirect	-312	building	ERR4280160_filtered.fasta	Klebsiella pneumoniae	ERR4280172_filtered.fasta	Enterobacter cloacae	Different Species
IMP	H	10	Z	7	indirect	-312	building	ERR4280160_filtered.fasta	Klebsiella pneumoniae	ERR4280179_filtered.fasta	Enterobacter hormaechei	Different Species
IMP	H	10	Z	8	indirect	-314	hospital	ERR4280160_filtered.fasta	Klebsiella pneumoniae	ERR4280172_filtered.fasta	Enterobacter cloacae	Different Species
IMP	H	10	Z	8	indirect	-314	hospital	ERR4280160_filtered.fasta	Klebsiella pneumoniae	ERR4280179_filtered.fasta	Enterobacter hormaechei	Different Species
IMP	H	10	Z	9	indirect	-328	hospital	ERR4280160_filtered.fasta	Klebsiella pneumoniae	ERR4280172_filtered.fasta	Enterobacter cloacae	Different Species
IMP	H	10	Z	9	indirect	-328	hospital	ERR4280160_filtered.fasta	Klebsiella pneumoniae	ERR4280179_filtered.fasta	Enterobacter hormaechei	Different Species
IMP	H	10	AA	1	indirect	-422	ward	ERR4280160_filtered.fasta	Klebsiella pneumoniae	ERR4280180_filtered.fasta	Klebsiella pneumoniae	Same Species	14686	0.999937	0.588254
IMP	H	10	AB	1	indirect	-96	building	ERR4280160_filtered.fasta	Klebsiella pneumoniae	ERR4280173_filtered.fasta	Klebsiella pneumoniae	Same Species	14596	0.999887	0.589123
IMP	H	10	AB	2	indirect	-243	building	ERR4280160_filtered.fasta	Klebsiella pneumoniae	ERR4280173_filtered.fasta	Klebsiella pneumoniae	Same Species	14596	0.999887	0.589123
IMP	H	10	AB	3	indirect	-244	building	ERR4280160_filtered.fasta	Klebsiella pneumoniae	ERR4280173_filtered.fasta	Klebsiella pneumoniae	Same Species	14596	0.999887	0.589123
IMP	H	10	AB	4	indirect	-244	building	ERR4280160_filtered.fasta	Klebsiella pneumoniae	ERR4280173_filtered.fasta	Klebsiella pneumoniae	Same Species	14596	0.999887	0.589123
IMP	H	10	AB	5	indirect	-245	building	ERR4280160_filtered.fasta	Klebsiella pneumoniae	ERR4280173_filtered.fasta	Klebsiella pneumoniae	Same Species	14596	0.999887	0.589123
IMP	H	10	AB	6	indirect	-247	ward	ERR4280160_filtered.fasta	Klebsiella pneumoniae	ERR4280173_filtered.fasta	Klebsiella pneumoniae	Same Species	14596	0.999887	0.589123
IMP	H	10	AB	7	indirect	-297	hospital	ERR4280160_filtered.fasta	Klebsiella pneumoniae	ERR4280173_filtered.fasta	Klebsiella pneumoniae	Same Species	14596	0.999887	0.589123
IMP	H	10	AB	8	indirect	-332	building	ERR4280160_filtered.fasta	Klebsiella pneumoniae	ERR4280173_filtered.fasta	Klebsiella pneumoniae	Same Species	14596	0.999887	0.589123
IMP	H	10	AB	9	indirect	-373	ward	ERR4280160_filtered.fasta	Klebsiella pneumoniae	ERR4280173_filtered.fasta	Klebsiella pneumoniae	Same Species	14596	0.999887	0.589123
IMP	H	10	AB	10	indirect	-408	building	ERR4280160_filtered.fasta	Klebsiella pneumoniae	ERR4280173_filtered.fasta	Klebsiella pneumoniae	Same Species	14596	0.999887	0.589123
IMP	H	10	AB	11	indirect	-408	hospital	ERR4280160_filtered.fasta	Klebsiella pneumoniae	ERR4280173_filtered.fasta	Klebsiella pneumoniae	Same Species	14596	0.999887	0.589123
IMP	H	10	AB	12	indirect	-409	building	ERR4280160_filtered.fasta	Klebsiella pneumoniae	ERR4280173_filtered.fasta	Klebsiella pneumoniae	Same Species	14596	0.999887	0.589123
IMP	H	10	AB	13	indirect	-409	building	ERR4280160_filtered.fasta	Klebsiella pneumoniae	ERR4280173_filtered.fasta	Klebsiella pneumoniae	Same Species	14596	0.999887	0.589123
IMP	H	10	AB	14	indirect	-410	building	ERR4280160_filtered.fasta	Klebsiella pneumoniae	ERR4280173_filtered.fasta	Klebsiella pneumoniae	Same Species	14596	0.999887	0.589123
IMP	H	10	AB	15	indirect	-415	building	ERR4280160_filtered.fasta	Klebsiella pneumoniae	ERR4280173_filtered.fasta	Klebsiella pneumoniae	Same Species	14596	0.999887	0.589123
IMP	H	10	AB	16	indirect	-417	building	ERR4280160_filtered.fasta	Klebsiella pneumoniae	ERR4280173_filtered.fasta	Klebsiella pneumoniae	Same Species	14596	0.999887	0.589123
IMP	H	10	AB	17	indirect	-442	ward	ERR4280160_filtered.fasta	Klebsiella pneumoniae	ERR4280173_filtered.fasta	Klebsiella pneumoniae	Same Species	14596	0.999887	0.589123
IMP	H	10	AB	18	indirect	-442	hospital	ERR4280160_filtered.fasta	Klebsiella pneumoniae	ERR4280173_filtered.fasta	Klebsiella pneumoniae	Same Species	14596	0.999887	0.589123
IMP	H	10	AC	1	indirect	-240	hospital	ERR4280160_filtered.fasta	Klebsiella pneumoniae	ERR4280181_filtered.fasta	Enterobacter hormaechei	Different Species
IMP	H	10	AC	2	indirect	-405	hospital	ERR4280160_filtered.fasta	Klebsiella pneumoniae	ERR4280181_filtered.fasta	Enterobacter hormaechei	Different Species
IMP	H	10	AC	3	indirect	-408	hospital	ERR4280160_filtered.fasta	Klebsiella pneumoniae	ERR4280181_filtered.fasta	Enterobacter hormaechei	Different Species
IMP	H	10	AC	4	indirect	-408	building	ERR4280160_filtered.fasta	Klebsiella pneumoniae	ERR4280181_filtered.fasta	Enterobacter hormaechei	Different Species
IMP	H	10	AC	5	indirect	-409	building	ERR4280160_filtered.fasta	Klebsiella pneumoniae	ERR4280181_filtered.fasta	Enterobacter hormaechei	Different Species
IMP	H	10	AC	6	indirect	-410	hospital	ERR4280160_filtered.fasta	Klebsiella pneumoniae	ERR4280181_filtered.fasta	Enterobacter hormaechei	Different Species
IMP	H	10	AC	7	indirect	-426	hospital	ERR4280160_filtered.fasta	Klebsiella pneumoniae	ERR4280181_filtered.fasta	Enterobacter hormaechei	Different Species
IMP	H	10	AC	8	indirect	-427	hospital	ERR4280160_filtered.fasta	Klebsiella pneumoniae	ERR4280181_filtered.fasta	Enterobacter hormaechei	Different Species
IMP	H	10	AC	9	indirect	-427	hospital	ERR4280160_filtered.fasta	Klebsiella pneumoniae	ERR4280181_filtered.fasta	Enterobacter hormaechei	Different Species
IMP	H	10	AC	10	indirect	-428	hospital	ERR4280160_filtered.fasta	Klebsiella pneumoniae	ERR4280181_filtered.fasta	Enterobacter hormaechei	Different Species
IMP	H	10	AC	11	indirect	-440	hospital	ERR4280160_filtered.fasta	Klebsiella pneumoniae	ERR4280181_filtered.fasta	Enterobacter hormaechei	Different Species
IMP	H	10	AD	1	indirect	-443	hospital	ERR4280160_filtered.fasta	Klebsiella pneumoniae	ERR4280197_filtered.fasta	Escherichia coli	Different Species
IMP	H	10	AF	2	indirect	-422	building	ERR4280160_filtered.fasta	Klebsiella pneumoniae	ERR4280178_filtered.fasta	Enterobacter ludwigii	Different Species
IMP	H	10	AF	4	indirect	-482	building	ERR4280160_filtered.fasta	Klebsiella pneumoniae	ERR4280178_filtered.fasta	Enterobacter ludwigii	Different Species
IMP	H	10	AG	1	indirect	-501	hospital	ERR4280160_filtered.fasta	Klebsiella pneumoniae	ERR4280199_filtered.fasta	Enterobacter hormaechei	Different Species
IMP	H	10	AG	2	indirect	-502	building	ERR4280160_filtered.fasta	Klebsiella pneumoniae	ERR4280199_filtered.fasta	Enterobacter hormaechei	Different Species
IMP	H	10	AG	3	indirect	-506	hospital	ERR4280160_filtered.fasta	Klebsiella pneumoniae	ERR4280199_filtered.fasta	Enterobacter hormaechei	Different Species
IMP	H	10	AG	4	indirect	-506	building	ERR4280160_filtered.fasta	Klebsiella pneumoniae	ERR4280199_filtered.fasta	Enterobacter hormaechei	Different Species
IMP	H	10	AG	5	indirect	-507	hospital	ERR4280160_filtered.fasta	Klebsiella pneumoniae	ERR4280199_filtered.fasta	Enterobacter hormaechei	Different Species
IMP	H	10	AH	1	indirect	-15	building	ERR4280160_filtered.fasta	Klebsiella pneumoniae	ERR4280174_filtered.fasta	Klebsiella pneumoniae	Same Species	14686	0.999969	0.739882
IMP	H	10	AH	2	indirect	-29	building	ERR4280160_filtered.fasta	Klebsiella pneumoniae	ERR4280174_filtered.fasta	Klebsiella pneumoniae	Same Species	14686	0.999969	0.739882
IMP	H	10	AH	3	indirect	-429	building	ERR4280160_filtered.fasta	Klebsiella pneumoniae	ERR4280174_filtered.fasta	Klebsiella pneumoniae	Same Species	14686	0.999969	0.739882
IMP	H	10	AH	4	indirect	-504	building	ERR4280160_filtered.fasta	Klebsiella pneumoniae	ERR4280174_filtered.fasta	Klebsiella pneumoniae	Same Species	14686	0.999969	0.739882
IMP	H	10	AH	5	indirect	-507	building	ERR4280160_filtered.fasta	Klebsiella pneumoniae	ERR4280174_filtered.fasta	Klebsiella pneumoniae	Same Species	14686	0.999969	0.739882
IMP	H	10	AI	1	indirect	-513	hospital	ERR4280160_filtered.fasta	Klebsiella pneumoniae	ERR4280202_filtered.fasta	Enterobacter hormaechei	Different Species
IMP	H	10	AI	2	indirect	-514	building	ERR4280160_filtered.fasta	Klebsiella pneumoniae	ERR4280202_filtered.fasta	Enterobacter hormaechei	Different Species
IMP	H	10	AI	3	indirect	-514	hospital	ERR4280160_filtered.fasta	Klebsiella pneumoniae	ERR4280202_filtered.fasta	Enterobacter hormaechei	Different Species
IMP	H	10	AI	4	indirect	-515	building	ERR4280160_filtered.fasta	Klebsiella pneumoniae	ERR4280202_filtered.fasta	Enterobacter hormaechei	Different Species
IMP	H	10	AI	5	indirect	-523	building	ERR4280160_filtered.fasta	Klebsiella pneumoniae	ERR4280202_filtered.fasta	Enterobacter hormaechei	Different Species
IMP	H	10	AI	6	indirect	-529	building	ERR4280160_filtered.fasta	Klebsiella pneumoniae	ERR4280202_filtered.fasta	Enterobacter hormaechei	Different Species
IMP	H	10	AJ	1	indirect	-529	hospital	ERR4280160_filtered.fasta	Klebsiella pneumoniae	ERR4280203_filtered.fasta	Enterobacter hormaechei	Different Species
IMP	H	10	AK	10	indirect	-64	hospital	ERR4280160_filtered.fasta	Klebsiella pneumoniae	ERR4280153_filtered.fasta	Klebsiella pneumoniae	Same Species	47	0.999945	0.0701513	Klebsiella_pneumoniae_ERR4280160_plasmid_AA104	Klebsiella_pneumoniae_ERR4280153_plasmid_AA111	1
IMP	H	10	AK	10	indirect	-64	hospital	ERR4280160_filtered.fasta	Klebsiella pneumoniae	ERR4280153_filtered.fasta	Klebsiella pneumoniae	Same Species	47	0.999945	0.0701513	Klebsiella_pneumoniae_ERR4280160_plasmid_AA111	Klebsiella_pneumoniae_ERR4280153_plasmid_AA111	1
IMP	H	10	AK	11	indirect	-124	building	ERR4280160_filtered.fasta	Klebsiella pneumoniae	ERR4280153_filtered.fasta	Klebsiella pneumoniae	Same Species	47	0.999945	0.0701513	Klebsiella_pneumoniae_ERR4280160_plasmid_AA104	Klebsiella_pneumoniae_ERR4280153_plasmid_AA111	1
IMP	H	10	AK	11	indirect	-124	building	ERR4280160_filtered.fasta	Klebsiella pneumoniae	ERR4280153_filtered.fasta	Klebsiella pneumoniae	Same Species	47	0.999945	0.0701513	Klebsiella_pneumoniae_ERR4280160_plasmid_AA111	Klebsiella_pneumoniae_ERR4280153_plasmid_AA111	1
IMP	H	10	AK	12	indirect	-156	building	ERR4280160_filtered.fasta	Klebsiella pneumoniae	ERR4280153_filtered.fasta	Klebsiella pneumoniae	Same Species	47	0.999945	0.0701513	Klebsiella_pneumoniae_ERR4280160_plasmid_AA104	Klebsiella_pneumoniae_ERR4280153_plasmid_AA111	1
IMP	H	10	AK	12	indirect	-156	building	ERR4280160_filtered.fasta	Klebsiella pneumoniae	ERR4280153_filtered.fasta	Klebsiella pneumoniae	Same Species	47	0.999945	0.0701513	Klebsiella_pneumoniae_ERR4280160_plasmid_AA111	Klebsiella_pneumoniae_ERR4280153_plasmid_AA111	1
IMP	H	10	AL	1	indirect	-518	hospital	ERR4280160_filtered.fasta	Klebsiella pneumoniae	ERR4280177_filtered.fasta	Enterobacter hormaechei	Different Species
IMP	H	10	AL	2	indirect	-523	hospital	ERR4280160_filtered.fasta	Klebsiella pneumoniae	ERR4280177_filtered.fasta	Enterobacter hormaechei	Different Species
IMP	H	10	AL	3	indirect	-523	hospital	ERR4280160_filtered.fasta	Klebsiella pneumoniae	ERR4280177_filtered.fasta	Enterobacter hormaechei	Different Species
IMP	H	10	AL	4	indirect	-524	hospital	ERR4280160_filtered.fasta	Klebsiella pneumoniae	ERR4280177_filtered.fasta	Enterobacter hormaechei	Different Species
IMP	H	10	AL	5	indirect	-533	hospital	ERR4280160_filtered.fasta	Klebsiella pneumoniae	ERR4280177_filtered.fasta	Enterobacter hormaechei	Different Species
IMP	H	10	AL	6	indirect	-533	hospital	ERR4280160_filtered.fasta	Klebsiella pneumoniae	ERR4280177_filtered.fasta	Enterobacter hormaechei	Different Species
IMP	H	10	AL	7	indirect	-534	hospital	ERR4280160_filtered.fasta	Klebsiella pneumoniae	ERR4280177_filtered.fasta	Enterobacter hormaechei	Different Species
IMP	H	10	AL	8	indirect	-536	hospital	ERR4280160_filtered.fasta	Klebsiella pneumoniae	ERR4280177_filtered.fasta	Enterobacter hormaechei	Different Species
IMP	H	10	AL	9	indirect	-536	hospital	ERR4280160_filtered.fasta	Klebsiella pneumoniae	ERR4280177_filtered.fasta	Enterobacter hormaechei	Different Species
IMP	H	10	AL	10	indirect	-537	hospital	ERR4280160_filtered.fasta	Klebsiella pneumoniae	ERR4280177_filtered.fasta	Enterobacter hormaechei	Different Species
IMP	H	10	AL	11	indirect	-539	hospital	ERR4280160_filtered.fasta	Klebsiella pneumoniae	ERR4280177_filtered.fasta	Enterobacter hormaechei	Different Species
IMP	H	10	AM	1	indirect	-230	hospital	ERR4280160_filtered.fasta	Klebsiella pneumoniae	ERR4280182_filtered.fasta	Enterobacter hormaechei	Different Species
IMP	H	10	AM	2	indirect	-473	hospital	ERR4280160_filtered.fasta	Klebsiella pneumoniae	ERR4280182_filtered.fasta	Enterobacter hormaechei	Different Species
IMP	H	10	AM	3	indirect	-536	hospital	ERR4280160_filtered.fasta	Klebsiella pneumoniae	ERR4280182_filtered.fasta	Enterobacter hormaechei	Different Species
IMP	H	10	AM	4	indirect	-539	hospital	ERR4280160_filtered.fasta	Klebsiella pneumoniae	ERR4280182_filtered.fasta	Enterobacter hormaechei	Different Species
IMP	H	10	AM	5	indirect	-546	hospital	ERR4280160_filtered.fasta	Klebsiella pneumoniae	ERR4280182_filtered.fasta	Enterobacter hormaechei	Different Species
IMP	H	10	AM	6	indirect	-551	hospital	ERR4280160_filtered.fasta	Klebsiella pneumoniae	ERR4280182_filtered.fasta	Enterobacter hormaechei	Different Species
IMP	H	10	AM	7	indirect	-551	hospital	ERR4280160_filtered.fasta	Klebsiella pneumoniae	ERR4280182_filtered.fasta	Enterobacter hormaechei	Different Species
IMP	H	10	AM	8	indirect	-552	hospital	ERR4280160_filtered.fasta	Klebsiella pneumoniae	ERR4280182_filtered.fasta	Enterobacter hormaechei	Different Species
IMP	H	10	AM	9	indirect	-556	hospital	ERR4280160_filtered.fasta	Klebsiella pneumoniae	ERR4280182_filtered.fasta	Enterobacter hormaechei	Different Species
IMP	H	10	AM	10	indirect	-556	hospital	ERR4280160_filtered.fasta	Klebsiella pneumoniae	ERR4280182_filtered.fasta	Enterobacter hormaechei	Different Species
IMP	H	10	AM	11	indirect	-557	hospital	ERR4280160_filtered.fasta	Klebsiella pneumoniae	ERR4280182_filtered.fasta	Enterobacter hormaechei	Different Species
IMP	H	10	AN	1	indirect	-553	ward	ERR4280160_filtered.fasta	Klebsiella pneumoniae	ERR4280175_filtered.fasta	Enterobacter ludwigii	Different Species
IMP	H	10	AO	1	direct	6	building	ERR4280160_filtered.fasta	Klebsiella pneumoniae	ERR4280176_filtered.fasta	Klebsiella pneumoniae	Same Species	15187	0.999931	0.593892
IMP	H	10	AO	2	indirect	-24	hospital	ERR4280160_filtered.fasta	Klebsiella pneumoniae	ERR4280176_filtered.fasta	Klebsiella pneumoniae	Same Species	15187	0.999931	0.593892
IMP	H	10	AO	3	indirect	-25	building	ERR4280160_filtered.fasta	Klebsiella pneumoniae	ERR4280176_filtered.fasta	Klebsiella pneumoniae	Same Species	15187	0.999931	0.593892
IMP	H	10	AO	4	indirect	-25	hospital	ERR4280160_filtered.fasta	Klebsiella pneumoniae	ERR4280176_filtered.fasta	Klebsiella pneumoniae	Same Species	15187	0.999931	0.593892
IMP	H	10	AO	5	indirect	-26	building	ERR4280160_filtered.fasta	Klebsiella pneumoniae	ERR4280176_filtered.fasta	Klebsiella pneumoniae	Same Species	15187	0.999931	0.593892
IMP	H	10	AO	6	indirect	-59	building	ERR4280160_filtered.fasta	Klebsiella pneumoniae	ERR4280176_filtered.fasta	Klebsiella pneumoniae	Same Species	15187	0.999931	0.593892
IMP	H	10	AO	7	indirect	-113	building	ERR4280160_filtered.fasta	Klebsiella pneumoniae	ERR4280176_filtered.fasta	Klebsiella pneumoniae	Same Species	15187	0.999931	0.593892
IMP	H	10	AO	8	indirect	-136	hospital	ERR4280160_filtered.fasta	Klebsiella pneumoniae	ERR4280176_filtered.fasta	Klebsiella pneumoniae	Same Species	15187	0.999931	0.593892
IMP	H	10	AO	9	indirect	-137	building	ERR4280160_filtered.fasta	Klebsiella pneumoniae	ERR4280176_filtered.fasta	Klebsiella pneumoniae	Same Species	15187	0.999931	0.593892
IMP	H	10	AO	10	indirect	-137	hospital	ERR4280160_filtered.fasta	Klebsiella pneumoniae	ERR4280176_filtered.fasta	Klebsiella pneumoniae	Same Species	15187	0.999931	0.593892
IMP	H	10	AO	11	indirect	-138	building	ERR4280160_filtered.fasta	Klebsiella pneumoniae	ERR4280176_filtered.fasta	Klebsiella pneumoniae	Same Species	15187	0.999931	0.593892
IMP	H	10	AO	12	indirect	-187	hospital	ERR4280160_filtered.fasta	Klebsiella pneumoniae	ERR4280176_filtered.fasta	Klebsiella pneumoniae	Same Species	15187	0.999931	0.593892
IMP	H	10	AO	13	indirect	-195	building	ERR4280160_filtered.fasta	Klebsiella pneumoniae	ERR4280176_filtered.fasta	Klebsiella pneumoniae	Same Species	15187	0.999931	0.593892
IMP	H	10	AO	14	indirect	-195	hospital	ERR4280160_filtered.fasta	Klebsiella pneumoniae	ERR4280176_filtered.fasta	Klebsiella pneumoniae	Same Species	15187	0.999931	0.593892
IMP	H	10	AO	15	indirect	-196	building	ERR4280160_filtered.fasta	Klebsiella pneumoniae	ERR4280176_filtered.fasta	Klebsiella pneumoniae	Same Species	15187	0.999931	0.593892
IMP	H	10	AO	16	indirect	-215	building	ERR4280160_filtered.fasta	Klebsiella pneumoniae	ERR4280176_filtered.fasta	Klebsiella pneumoniae	Same Species	15187	0.999931	0.593892
IMP	H	10	AO	17	indirect	-310	building	ERR4280160_filtered.fasta	Klebsiella pneumoniae	ERR4280176_filtered.fasta	Klebsiella pneumoniae	Same Species	15187	0.999931	0.593892
IMP	H	10	AO	18	indirect	-328	building	ERR4280160_filtered.fasta	Klebsiella pneumoniae	ERR4280176_filtered.fasta	Klebsiella pneumoniae	Same Species	15187	0.999931	0.593892
IMP	H	10	AO	19	indirect	-328	hospital	ERR4280160_filtered.fasta	Klebsiella pneumoniae	ERR4280176_filtered.fasta	Klebsiella pneumoniae	Same Species	15187	0.999931	0.593892
IMP	H	10	AO	20	indirect	-329	building	ERR4280160_filtered.fasta	Klebsiella pneumoniae	ERR4280176_filtered.fasta	Klebsiella pneumoniae	Same Species	15187	0.999931	0.593892
IMP	H	10	AO	21	indirect	-359	building	ERR4280160_filtered.fasta	Klebsiella pneumoniae	ERR4280176_filtered.fasta	Klebsiella pneumoniae	Same Species	15187	0.999931	0.593892
IMP	H	10	AO	22	indirect	-392	building	ERR4280160_filtered.fasta	Klebsiella pneumoniae	ERR4280176_filtered.fasta	Klebsiella pneumoniae	Same Species	15187	0.999931	0.593892
IMP	H	10	AO	23	indirect	-403	hospital	ERR4280160_filtered.fasta	Klebsiella pneumoniae	ERR4280176_filtered.fasta	Klebsiella pneumoniae	Same Species	15187	0.999931	0.593892
IMP	H	10	AO	24	indirect	-425	hospital	ERR4280160_filtered.fasta	Klebsiella pneumoniae	ERR4280176_filtered.fasta	Klebsiella pneumoniae	Same Species	15187	0.999931	0.593892
IMP	H	10	AO	25	indirect	-467	building	ERR4280160_filtered.fasta	Klebsiella pneumoniae	ERR4280176_filtered.fasta	Klebsiella pneumoniae	Same Species	15187	0.999931	0.593892
IMP	H	10	AO	26	indirect	-503	building	ERR4280160_filtered.fasta	Klebsiella pneumoniae	ERR4280176_filtered.fasta	Klebsiella pneumoniae	Same Species	15187	0.999931	0.593892
IMP	H	10	AO	27	indirect	-568	building	ERR4280160_filtered.fasta	Klebsiella pneumoniae	ERR4280176_filtered.fasta	Klebsiella pneumoniae	Same Species	15187	0.999931	0.593892
IMP	H	10	AO	28	indirect	-568	hospital	ERR4280160_filtered.fasta	Klebsiella pneumoniae	ERR4280176_filtered.fasta	Klebsiella pneumoniae	Same Species	15187	0.999931	0.593892
IMP	H	10	AO	29	indirect	-569	building	ERR4280160_filtered.fasta	Klebsiella pneumoniae	ERR4280176_filtered.fasta	Klebsiella pneumoniae	Same Species	15187	0.999931	0.593892
IMP	H	10	AO	30	indirect	-597	building	ERR4280160_filtered.fasta	Klebsiella pneumoniae	ERR4280176_filtered.fasta	Klebsiella pneumoniae	Same Species	15187	0.999931	0.593892
IMP	H	10	AP	5	indirect	-510	hospital	ERR4280160_filtered.fasta	Klebsiella pneumoniae	ERR4280201_filtered.fasta	Enterobacter hormaechei	Different Species
IMP	H	10	AP	6	indirect	-524	hospital	ERR4280160_filtered.fasta	Klebsiella pneumoniae	ERR4280201_filtered.fasta	Enterobacter hormaechei	Different Species
IMP	H	10	AP	7	indirect	-536	hospital	ERR4280160_filtered.fasta	Klebsiella pneumoniae	ERR4280201_filtered.fasta	Enterobacter hormaechei	Different Species
IMP	H	10	AP	8	indirect	-536	hospital	ERR4280160_filtered.fasta	Klebsiella pneumoniae	ERR4280201_filtered.fasta	Enterobacter hormaechei	Different Species
IMP	H	10	AP	9	indirect	-537	hospital	ERR4280160_filtered.fasta	Klebsiella pneumoniae	ERR4280201_filtered.fasta	Enterobacter hormaechei	Different Species
IMP	H	10	AP	10	indirect	-546	hospital	ERR4280160_filtered.fasta	Klebsiella pneumoniae	ERR4280201_filtered.fasta	Enterobacter hormaechei	Different Species
IMP	H	10	AP	11	indirect	-551	hospital	ERR4280160_filtered.fasta	Klebsiella pneumoniae	ERR4280201_filtered.fasta	Enterobacter hormaechei	Different Species
IMP	H	10	AP	12	indirect	-551	hospital	ERR4280160_filtered.fasta	Klebsiella pneumoniae	ERR4280201_filtered.fasta	Enterobacter hormaechei	Different Species
IMP	H	10	AP	13	indirect	-552	hospital	ERR4280160_filtered.fasta	Klebsiella pneumoniae	ERR4280201_filtered.fasta	Enterobacter hormaechei	Different Species
IMP	H	10	AQ	2	indirect	-588	hospital	ERR4280160_filtered.fasta	Klebsiella pneumoniae	ERR4280204_filtered.fasta	Klebsiella pneumoniae	Same Species	15186	0.999972	0.596962
IMP	H	10	AQ	3	indirect	-629	hospital	ERR4280160_filtered.fasta	Klebsiella pneumoniae	ERR4280204_filtered.fasta	Klebsiella pneumoniae	Same Species	15186	0.999972	0.596962
IMP	H	10	AQ	4	indirect	-629	building	ERR4280160_filtered.fasta	Klebsiella pneumoniae	ERR4280204_filtered.fasta	Klebsiella pneumoniae	Same Species	15186	0.999972	0.596962
IMP	H	10	AR	1	indirect	-135	building	ERR4280160_filtered.fasta	Klebsiella pneumoniae	ERR4280154_filtered.fasta	Klebsiella pneumoniae	Same Species	14684	0.999911	0.489239
IMP	H	10	AS	1	indirect	-623	hospital	ERR4280160_filtered.fasta	Klebsiella pneumoniae	ERR4280205_filtered.fasta	Enterobacter cloacae	Different Species
IMP	H	10	AU	2	indirect	-368	hospital	ERR4280160_filtered.fasta	Klebsiella pneumoniae	ERR4280155_filtered.fasta	Enterobacter hormaechei	Different Species
IMP	H	10	AV	1	indirect	-691	building	ERR4280160_filtered.fasta	Klebsiella pneumoniae	ERR4280183_filtered.fasta	Atlantibacter hermannii	Different Species
IMP	H	10	AV	2	indirect	-691	hospital	ERR4280160_filtered.fasta	Klebsiella pneumoniae	ERR4280183_filtered.fasta	Atlantibacter hermannii	Different Species
IMP	H	10	AV	3	indirect	-692	building	ERR4280160_filtered.fasta	Klebsiella pneumoniae	ERR4280183_filtered.fasta	Atlantibacter hermannii	Different Species
IMP	H	10	AW	1	indirect	-20	hospital	ERR4280160_filtered.fasta	Klebsiella pneumoniae	ERR4280207_filtered.fasta	Escherichia coli	Different Species
IMP	H	10	AW	2	indirect	-135	building	ERR4280160_filtered.fasta	Klebsiella pneumoniae	ERR4280207_filtered.fasta	Escherichia coli	Different Species
IMP	H	10	AW	3	indirect	-168	building	ERR4280160_filtered.fasta	Klebsiella pneumoniae	ERR4280207_filtered.fasta	Escherichia coli	Different Species
IMP	H	10	AW	4	indirect	-210	hospital	ERR4280160_filtered.fasta	Klebsiella pneumoniae	ERR4280207_filtered.fasta	Escherichia coli	Different Species
IMP	H	10	AW	5	indirect	-211	building	ERR4280160_filtered.fasta	Klebsiella pneumoniae	ERR4280207_filtered.fasta	Escherichia coli	Different Species
IMP	H	10	AW	6	indirect	-211	hospital	ERR4280160_filtered.fasta	Klebsiella pneumoniae	ERR4280207_filtered.fasta	Escherichia coli	Different Species
IMP	H	10	AW	7	indirect	-212	building	ERR4280160_filtered.fasta	Klebsiella pneumoniae	ERR4280207_filtered.fasta	Escherichia coli	Different Species
IMP	H	10	AW	8	indirect	-340	hospital	ERR4280160_filtered.fasta	Klebsiella pneumoniae	ERR4280207_filtered.fasta	Escherichia coli	Different Species
IMP	H	10	AW	9	indirect	-341	building	ERR4280160_filtered.fasta	Klebsiella pneumoniae	ERR4280207_filtered.fasta	Escherichia coli	Different Species
IMP	H	10	AW	10	indirect	-341	hospital	ERR4280160_filtered.fasta	Klebsiella pneumoniae	ERR4280207_filtered.fasta	Escherichia coli	Different Species
IMP	H	10	AW	11	indirect	-342	building	ERR4280160_filtered.fasta	Klebsiella pneumoniae	ERR4280207_filtered.fasta	Escherichia coli	Different Species
IMP	H	10	AW	12	indirect	-361	hospital	ERR4280160_filtered.fasta	Klebsiella pneumoniae	ERR4280207_filtered.fasta	Escherichia coli	Different Species
IMP	H	10	AW	13	indirect	-399	building	ERR4280160_filtered.fasta	Klebsiella pneumoniae	ERR4280207_filtered.fasta	Escherichia coli	Different Species
IMP	H	10	AW	14	indirect	-454	hospital	ERR4280160_filtered.fasta	Klebsiella pneumoniae	ERR4280207_filtered.fasta	Escherichia coli	Different Species
IMP	H	10	AW	15	indirect	-475	hospital	ERR4280160_filtered.fasta	Klebsiella pneumoniae	ERR4280207_filtered.fasta	Escherichia coli	Different Species
IMP	H	10	AW	16	indirect	-534	hospital	ERR4280160_filtered.fasta	Klebsiella pneumoniae	ERR4280207_filtered.fasta	Escherichia coli	Different Species
IMP	H	10	AW	17	indirect	-582	hospital	ERR4280160_filtered.fasta	Klebsiella pneumoniae	ERR4280207_filtered.fasta	Escherichia coli	Different Species
IMP	H	10	AW	18	indirect	-582	building	ERR4280160_filtered.fasta	Klebsiella pneumoniae	ERR4280207_filtered.fasta	Escherichia coli	Different Species
IMP	H	10	AW	19	indirect	-583	building	ERR4280160_filtered.fasta	Klebsiella pneumoniae	ERR4280207_filtered.fasta	Escherichia coli	Different Species
IMP	H	10	AW	20	indirect	-583	hospital	ERR4280160_filtered.fasta	Klebsiella pneumoniae	ERR4280207_filtered.fasta	Escherichia coli	Different Species
IMP	H	10	AW	21	indirect	-628	building	ERR4280160_filtered.fasta	Klebsiella pneumoniae	ERR4280207_filtered.fasta	Escherichia coli	Different Species
IMP	H	10	AW	22	indirect	-644	building	ERR4280160_filtered.fasta	Klebsiella pneumoniae	ERR4280207_filtered.fasta	Escherichia coli	Different Species
IMP	H	10	AW	23	indirect	-657	building	ERR4280160_filtered.fasta	Klebsiella pneumoniae	ERR4280207_filtered.fasta	Escherichia coli	Different Species
IMP	H	10	AW	24	indirect	-678	building	ERR4280160_filtered.fasta	Klebsiella pneumoniae	ERR4280207_filtered.fasta	Escherichia coli	Different Species
IMP	H	10	AW	25	indirect	-709	building	ERR4280160_filtered.fasta	Klebsiella pneumoniae	ERR4280207_filtered.fasta	Escherichia coli	Different Species
IMP	H	10	AX	1	indirect	-699	building	ERR4280160_filtered.fasta	Klebsiella pneumoniae	ERR4280208_filtered.fasta	Enterobacter hormaechei	Different Species
IMP	H	10	AX	2	indirect	-701	hospital	ERR4280160_filtered.fasta	Klebsiella pneumoniae	ERR4280208_filtered.fasta	Enterobacter hormaechei	Different Species
IMP	H	10	AX	3	indirect	-715	hospital	ERR4280160_filtered.fasta	Klebsiella pneumoniae	ERR4280208_filtered.fasta	Enterobacter hormaechei	Different Species
IMP	H	10	BA	3	indirect	-723	hospital	ERR4280160_filtered.fasta	Klebsiella pneumoniae	ERR4280184_filtered.fasta	Enterobacter kobei	Different Species				Klebsiella_pneumoniae_ERR4280160_plasmid_AB161	Enterobacter_kobei_ERR4280184_plasmid_AB161	3
IMP	H	10	BA	4	indirect	-727	hospital	ERR4280160_filtered.fasta	Klebsiella pneumoniae	ERR4280184_filtered.fasta	Enterobacter kobei	Different Species				Klebsiella_pneumoniae_ERR4280160_plasmid_AB161	Enterobacter_kobei_ERR4280184_plasmid_AB161	3
IMP	H	10	BB	1	indirect	-140	hospital	ERR4280160_filtered.fasta	Klebsiella pneumoniae	ERR4280190_filtered.fasta	Klebsiella aerogenes	Different Species
IMP	H	10	BB	2	indirect	-141	ward	ERR4280160_filtered.fasta	Klebsiella pneumoniae	ERR4280190_filtered.fasta	Klebsiella aerogenes	Different Species
IMP	H	10	BB	3	indirect	-141	hospital	ERR4280160_filtered.fasta	Klebsiella pneumoniae	ERR4280190_filtered.fasta	Klebsiella aerogenes	Different Species
IMP	H	10	BB	4	indirect	-142	ward	ERR4280160_filtered.fasta	Klebsiella pneumoniae	ERR4280190_filtered.fasta	Klebsiella aerogenes	Different Species
IMP	H	10	BB	5	indirect	-711	hospital	ERR4280160_filtered.fasta	Klebsiella pneumoniae	ERR4280190_filtered.fasta	Klebsiella aerogenes	Different Species
IMP	H	10	BB	6	indirect	-712	ward	ERR4280160_filtered.fasta	Klebsiella pneumoniae	ERR4280190_filtered.fasta	Klebsiella aerogenes	Different Species
IMP	H	10	BB	7	indirect	-714	building	ERR4280160_filtered.fasta	Klebsiella pneumoniae	ERR4280190_filtered.fasta	Klebsiella aerogenes	Different Species
IMP	H	10	BB	8	indirect	-714	ward	ERR4280160_filtered.fasta	Klebsiella pneumoniae	ERR4280190_filtered.fasta	Klebsiella aerogenes	Different Species
IMP	H	10	BB	9	indirect	-715	building	ERR4280160_filtered.fasta	Klebsiella pneumoniae	ERR4280190_filtered.fasta	Klebsiella aerogenes	Different Species
IMP	H	10	BB	10	indirect	-715	building	ERR4280160_filtered.fasta	Klebsiella pneumoniae	ERR4280190_filtered.fasta	Klebsiella aerogenes	Different Species
IMP	H	10	BB	11	indirect	-726	building	ERR4280160_filtered.fasta	Klebsiella pneumoniae	ERR4280190_filtered.fasta	Klebsiella aerogenes	Different Species
IMP	H	10	BB	12	indirect	-726	building	ERR4280160_filtered.fasta	Klebsiella pneumoniae	ERR4280190_filtered.fasta	Klebsiella aerogenes	Different Species
IMP	H	10	BB	13	indirect	-727	building	ERR4280160_filtered.fasta	Klebsiella pneumoniae	ERR4280190_filtered.fasta	Klebsiella aerogenes	Different Species
IMP	H	10	BB	14	indirect	-728	ward	ERR4280160_filtered.fasta	Klebsiella pneumoniae	ERR4280190_filtered.fasta	Klebsiella aerogenes	Different Species
IMP	H	10	BB	15	indirect	-730	building	ERR4280160_filtered.fasta	Klebsiella pneumoniae	ERR4280190_filtered.fasta	Klebsiella aerogenes	Different Species
IMP	H	10	BB	16	indirect	-730	ward	ERR4280160_filtered.fasta	Klebsiella pneumoniae	ERR4280190_filtered.fasta	Klebsiella aerogenes	Different Species
IMP	H	10	BB	17	indirect	-731	building	ERR4280160_filtered.fasta	Klebsiella pneumoniae	ERR4280190_filtered.fasta	Klebsiella aerogenes	Different Species
IMP	H	10	BB	18	indirect	-732	building	ERR4280160_filtered.fasta	Klebsiella pneumoniae	ERR4280190_filtered.fasta	Klebsiella aerogenes	Different Species
IMP	H	10	BC	5	indirect	-658	hospital	ERR4280160_filtered.fasta	Klebsiella pneumoniae	ERR4280211_filtered.fasta	Escherichia coli	Different Species
IMP	H	10	BE	2	indirect	-734	hospital	ERR4280160_filtered.fasta	Klebsiella pneumoniae	ERR4280185_filtered.fasta	Klebsiella quasipneumoniae	Different Species
IMP	H	10	BE	3	indirect	-738	hospital	ERR4280160_filtered.fasta	Klebsiella pneumoniae	ERR4280185_filtered.fasta	Klebsiella quasipneumoniae	Different Species
IMP	H	10	BE	4	indirect	-738	hospital	ERR4280160_filtered.fasta	Klebsiella pneumoniae	ERR4280185_filtered.fasta	Klebsiella quasipneumoniae	Different Species
IMP	H	10	BE	5	indirect	-739	hospital	ERR4280160_filtered.fasta	Klebsiella pneumoniae	ERR4280185_filtered.fasta	Klebsiella quasipneumoniae	Different Species
IMP	H	10	BF	1	indirect	-706	building	ERR4280160_filtered.fasta	Klebsiella pneumoniae	ERR4280186_filtered.fasta	Klebsiella aerogenes	Different Species
IMP	H	10	BF	2	indirect	-711	building	ERR4280160_filtered.fasta	Klebsiella pneumoniae	ERR4280186_filtered.fasta	Klebsiella aerogenes	Different Species
IMP	H	10	BF	3	indirect	-721	building	ERR4280160_filtered.fasta	Klebsiella pneumoniae	ERR4280186_filtered.fasta	Klebsiella aerogenes	Different Species
IMP	H	10	BF	4	indirect	-721	building	ERR4280160_filtered.fasta	Klebsiella pneumoniae	ERR4280186_filtered.fasta	Klebsiella aerogenes	Different Species
IMP	H	10	BF	5	indirect	-722	building	ERR4280160_filtered.fasta	Klebsiella pneumoniae	ERR4280186_filtered.fasta	Klebsiella aerogenes	Different Species
IMP	H	10	BF	6	indirect	-735	ward	ERR4280160_filtered.fasta	Klebsiella pneumoniae	ERR4280186_filtered.fasta	Klebsiella aerogenes	Different Species
IMP	H	10	BF	7	indirect	-745	building	ERR4280160_filtered.fasta	Klebsiella pneumoniae	ERR4280186_filtered.fasta	Klebsiella aerogenes	Different Species
IMP	H	10	BF	8	indirect	-745	ward	ERR4280160_filtered.fasta	Klebsiella pneumoniae	ERR4280186_filtered.fasta	Klebsiella aerogenes	Different Species
IMP	H	10	BF	9	indirect	-746	building	ERR4280160_filtered.fasta	Klebsiella pneumoniae	ERR4280186_filtered.fasta	Klebsiella aerogenes	Different Species
IMP	H	10	BF	10	indirect	-746	ward	ERR4280160_filtered.fasta	Klebsiella pneumoniae	ERR4280186_filtered.fasta	Klebsiella aerogenes	Different Species
IMP	H	10	BG	9	indirect	-751	building	ERR4280160_filtered.fasta	Klebsiella pneumoniae	ERR4280212_filtered.fasta	Klebsiella aerogenes	Different Species				Klebsiella_pneumoniae_ERR4280160_plasmid_AB161	Klebsiella_aerogenes_ERR4280212_plasmid_AB161	3
IMP	H	10	BK	1	indirect	-74	building	ERR4280160_filtered.fasta	Klebsiella pneumoniae	ERR4280187_filtered.fasta	Enterobacter hormaechei	Different Species
IMP	H	10	BK	2	indirect	-256	hospital	ERR4280160_filtered.fasta	Klebsiella pneumoniae	ERR4280187_filtered.fasta	Enterobacter hormaechei	Different Species
IMP	H	10	BK	10	indirect	-610	ward	ERR4280160_filtered.fasta	Klebsiella pneumoniae	ERR4280187_filtered.fasta	Enterobacter hormaechei	Different Species
IMP	H	10	BK	12	indirect	-727	building	ERR4280160_filtered.fasta	Klebsiella pneumoniae	ERR4280187_filtered.fasta	Enterobacter hormaechei	Different Species
IMP	H	10	BK	14	indirect	-765	building	ERR4280160_filtered.fasta	Klebsiella pneumoniae	ERR4280187_filtered.fasta	Enterobacter hormaechei	Different Species
IMP	H	10	BL	15	indirect	-688	hospital	ERR4280160_filtered.fasta	Klebsiella pneumoniae	ERR4280214_filtered.fasta	Enterobacter hormaechei	Different Species				Klebsiella_pneumoniae_ERR4280160_plasmid_AB161	Enterobacter_hormaechei_ERR4280214_plasmid_AB161	3
IMP	H	10	BL	16	indirect	-689	hospital	ERR4280160_filtered.fasta	Klebsiella pneumoniae	ERR4280214_filtered.fasta	Enterobacter hormaechei	Different Species				Klebsiella_pneumoniae_ERR4280160_plasmid_AB161	Enterobacter_hormaechei_ERR4280214_plasmid_AB161	3
IMP	H	10	BL	17	indirect	-689	hospital	ERR4280160_filtered.fasta	Klebsiella pneumoniae	ERR4280214_filtered.fasta	Enterobacter hormaechei	Different Species				Klebsiella_pneumoniae_ERR4280160_plasmid_AB161	Enterobacter_hormaechei_ERR4280214_plasmid_AB161	3
IMP	H	10	BL	18	indirect	-690	hospital	ERR4280160_filtered.fasta	Klebsiella pneumoniae	ERR4280214_filtered.fasta	Enterobacter hormaechei	Different Species				Klebsiella_pneumoniae_ERR4280160_plasmid_AB161	Enterobacter_hormaechei_ERR4280214_plasmid_AB161	3
IMP	H	10	BL	19	indirect	-714	hospital	ERR4280160_filtered.fasta	Klebsiella pneumoniae	ERR4280214_filtered.fasta	Enterobacter hormaechei	Different Species				Klebsiella_pneumoniae_ERR4280160_plasmid_AB161	Enterobacter_hormaechei_ERR4280214_plasmid_AB161	3
IMP	H	10	BO	14	indirect	-652	building	ERR4280160_filtered.fasta	Klebsiella pneumoniae	ERR4280196_filtered.fasta	Escherichia coli	Different Species
IMP	H	10	BO	19	indirect	-719	building	ERR4280160_filtered.fasta	Klebsiella pneumoniae	ERR4280196_filtered.fasta	Escherichia coli	Different Species
IMP	H	10	BO	20	indirect	-752	building	ERR4280160_filtered.fasta	Klebsiella pneumoniae	ERR4280196_filtered.fasta	Escherichia coli	Different Species
IMP	H	10	BO	21	indirect	-775	hospital	ERR4280160_filtered.fasta	Klebsiella pneumoniae	ERR4280196_filtered.fasta	Escherichia coli	Different Species
IMP	H	10	BO	26	indirect	-803	building	ERR4280160_filtered.fasta	Klebsiella pneumoniae	ERR4280196_filtered.fasta	Escherichia coli	Different Species
IMP	H	10	BP	2	indirect	-796	building	ERR4280160_filtered.fasta	Klebsiella pneumoniae	ERR4280192_filtered.fasta	Enterobacter asburiae	Different Species
IMP	H	10	BP	3	indirect	-806	building	ERR4280160_filtered.fasta	Klebsiella pneumoniae	ERR4280192_filtered.fasta	Enterobacter asburiae	Different Species
IMP	H	10	BP	4	indirect	-806	building	ERR4280160_filtered.fasta	Klebsiella pneumoniae	ERR4280192_filtered.fasta	Enterobacter asburiae	Different Species
IMP	H	10	BP	5	indirect	-807	building	ERR4280160_filtered.fasta	Klebsiella pneumoniae	ERR4280192_filtered.fasta	Enterobacter asburiae	Different Species
IMP	H	10	BQ	1	indirect	-154	hospital	ERR4280160_filtered.fasta	Klebsiella pneumoniae	ERR4280157_filtered.fasta	Citrobacter freundii	Different Species
IMP	H	10	BQ	2	indirect	-155	hospital	ERR4280160_filtered.fasta	Klebsiella pneumoniae	ERR4280157_filtered.fasta	Citrobacter freundii	Different Species
IMP	H	10	BQ	3	indirect	-155	hospital	ERR4280160_filtered.fasta	Klebsiella pneumoniae	ERR4280157_filtered.fasta	Citrobacter freundii	Different Species
IMP	H	10	BQ	4	indirect	-156	hospital	ERR4280160_filtered.fasta	Klebsiella pneumoniae	ERR4280157_filtered.fasta	Citrobacter freundii	Different Species
IMP	H	10	BQ	5	indirect	-162	hospital	ERR4280160_filtered.fasta	Klebsiella pneumoniae	ERR4280157_filtered.fasta	Citrobacter freundii	Different Species
IMP	H	10	BQ	6	indirect	-195	hospital	ERR4280160_filtered.fasta	Klebsiella pneumoniae	ERR4280157_filtered.fasta	Citrobacter freundii	Different Species
IMP	H	10	BQ	7	indirect	-196	building	ERR4280160_filtered.fasta	Klebsiella pneumoniae	ERR4280157_filtered.fasta	Citrobacter freundii	Different Species
IMP	H	10	BQ	8	indirect	-196	hospital	ERR4280160_filtered.fasta	Klebsiella pneumoniae	ERR4280157_filtered.fasta	Citrobacter freundii	Different Species
IMP	H	10	BQ	9	indirect	-197	building	ERR4280160_filtered.fasta	Klebsiella pneumoniae	ERR4280157_filtered.fasta	Citrobacter freundii	Different Species
IMP	H	10	BQ	10	indirect	-199	hospital	ERR4280160_filtered.fasta	Klebsiella pneumoniae	ERR4280157_filtered.fasta	Citrobacter freundii	Different Species
IMP	H	10	BR	3	indirect	-750	hospital	ERR4280160_filtered.fasta	Klebsiella pneumoniae	ERR4280228_filtered.fasta	Klebsiella pneumoniae	Same Species	15185	0.99994	0.596639	Klebsiella_pneumoniae_ERR4280160_plasmid_novel_9c687a68e8b3b53c05ccd8e4d1ff9665	Klebsiella_pneumoniae_ERR4280228_plasmid_AD443	7
IMP	H	10	BR	3	indirect	-750	hospital	ERR4280160_filtered.fasta	Klebsiella pneumoniae	ERR4280229_filtered.fasta	Enterobacter hormaechei	Different Species
IMP	H	10	BR	5	indirect	-751	hospital	ERR4280160_filtered.fasta	Klebsiella pneumoniae	ERR4280228_filtered.fasta	Klebsiella pneumoniae	Same Species	15185	0.99994	0.596639	Klebsiella_pneumoniae_ERR4280160_plasmid_novel_9c687a68e8b3b53c05ccd8e4d1ff9665	Klebsiella_pneumoniae_ERR4280228_plasmid_AD443	7
IMP	H	10	BR	5	indirect	-751	hospital	ERR4280160_filtered.fasta	Klebsiella pneumoniae	ERR4280229_filtered.fasta	Enterobacter hormaechei	Different Species
IMP	H	10	BR	6	indirect	-803	hospital	ERR4280160_filtered.fasta	Klebsiella pneumoniae	ERR4280228_filtered.fasta	Klebsiella pneumoniae	Same Species	15185	0.99994	0.596639	Klebsiella_pneumoniae_ERR4280160_plasmid_novel_9c687a68e8b3b53c05ccd8e4d1ff9665	Klebsiella_pneumoniae_ERR4280228_plasmid_AD443	7
IMP	H	10	BR	6	indirect	-803	hospital	ERR4280160_filtered.fasta	Klebsiella pneumoniae	ERR4280229_filtered.fasta	Enterobacter hormaechei	Different Species
IMP	H	10	BR	7	indirect	-819	hospital	ERR4280160_filtered.fasta	Klebsiella pneumoniae	ERR4280228_filtered.fasta	Klebsiella pneumoniae	Same Species	15185	0.99994	0.596639	Klebsiella_pneumoniae_ERR4280160_plasmid_novel_9c687a68e8b3b53c05ccd8e4d1ff9665	Klebsiella_pneumoniae_ERR4280228_plasmid_AD443	7
IMP	H	10	BR	7	indirect	-819	hospital	ERR4280160_filtered.fasta	Klebsiella pneumoniae	ERR4280229_filtered.fasta	Enterobacter hormaechei	Different Species
IMP	H	10	BS	1	indirect	-779	building	ERR4280160_filtered.fasta	Klebsiella pneumoniae	ERR4280194_filtered.fasta	Escherichia coli	Different Species				Klebsiella_pneumoniae_ERR4280160_plasmid_novel_9c687a68e8b3b53c05ccd8e4d1ff9665	Escherichia_coli_ERR4280194_plasmid_novel_ba44e8c952063d5fef3f6b87af3a28a2	4
IMP	H	10	BS	2	indirect	-826	hospital	ERR4280160_filtered.fasta	Klebsiella pneumoniae	ERR4280194_filtered.fasta	Escherichia coli	Different Species				Klebsiella_pneumoniae_ERR4280160_plasmid_novel_9c687a68e8b3b53c05ccd8e4d1ff9665	Escherichia_coli_ERR4280194_plasmid_novel_ba44e8c952063d5fef3f6b87af3a28a2	4
IMP	H	10	BT	1	indirect	-337	building	ERR4280160_filtered.fasta	Klebsiella pneumoniae	ERR4280230_filtered.fasta	Enterobacter asburiae	Different Species
IMP	H	10	BT	2	indirect	-809	building	ERR4280160_filtered.fasta	Klebsiella pneumoniae	ERR4280230_filtered.fasta	Enterobacter asburiae	Different Species
IMP	H	10	BU	1	indirect	-815	hospital	ERR4280160_filtered.fasta	Klebsiella pneumoniae	ERR4280231_filtered.fasta	Enterobacter roggenkampii	Different Species				Klebsiella_pneumoniae_ERR4280160_plasmid_novel_9c687a68e8b3b53c05ccd8e4d1ff9665	Enterobacter_roggenkampii_ERR4280231_plasmid_AC579	6
IMP	H	10	BV	1	indirect	-501	building	ERR4280160_filtered.fasta	Klebsiella pneumoniae	ERR4280193_filtered.fasta	Enterobacter hormaechei	Different Species
IMP	H	10	BV	2	indirect	-568	hospital	ERR4280160_filtered.fasta	Klebsiella pneumoniae	ERR4280193_filtered.fasta	Enterobacter hormaechei	Different Species
IMP	H	10	BV	3	indirect	-610	hospital	ERR4280160_filtered.fasta	Klebsiella pneumoniae	ERR4280193_filtered.fasta	Enterobacter hormaechei	Different Species
IMP	H	10	BV	4	indirect	-611	hospital	ERR4280160_filtered.fasta	Klebsiella pneumoniae	ERR4280193_filtered.fasta	Enterobacter hormaechei	Different Species
IMP	H	10	BV	5	indirect	-615	building	ERR4280160_filtered.fasta	Klebsiella pneumoniae	ERR4280193_filtered.fasta	Enterobacter hormaechei	Different Species
IMP	H	10	BV	6	indirect	-615	hospital	ERR4280160_filtered.fasta	Klebsiella pneumoniae	ERR4280193_filtered.fasta	Enterobacter hormaechei	Different Species
IMP	H	10	BV	7	indirect	-616	building	ERR4280160_filtered.fasta	Klebsiella pneumoniae	ERR4280193_filtered.fasta	Enterobacter hormaechei	Different Species
IMP	H	10	BV	8	indirect	-651	building	ERR4280160_filtered.fasta	Klebsiella pneumoniae	ERR4280193_filtered.fasta	Enterobacter hormaechei	Different Species
IMP	H	10	BV	9	indirect	-708	building	ERR4280160_filtered.fasta	Klebsiella pneumoniae	ERR4280193_filtered.fasta	Enterobacter hormaechei	Different Species
IMP	H	10	BV	10	indirect	-761	hospital	ERR4280160_filtered.fasta	Klebsiella pneumoniae	ERR4280193_filtered.fasta	Enterobacter hormaechei	Different Species
IMP	H	10	BV	11	indirect	-762	hospital	ERR4280160_filtered.fasta	Klebsiella pneumoniae	ERR4280193_filtered.fasta	Enterobacter hormaechei	Different Species
IMP	H	10	BV	12	indirect	-820	hospital	ERR4280160_filtered.fasta	Klebsiella pneumoniae	ERR4280193_filtered.fasta	Enterobacter hormaechei	Different Species
IMP	H	10	BW	7	indirect	-777	hospital	ERR4280160_filtered.fasta	Klebsiella pneumoniae	ERR4280234_filtered.fasta	Enterobacter hormaechei	Different Species
IMP	H	10	BW	8	indirect	-778	hospital	ERR4280160_filtered.fasta	Klebsiella pneumoniae	ERR4280234_filtered.fasta	Enterobacter hormaechei	Different Species
IMP	H	10	BX	6	indirect	-774	building	ERR4280160_filtered.fasta	Klebsiella pneumoniae	ERR4280232_filtered.fasta	Enterobacter asburiae	Different Species
IMP	H	10	BX	6	indirect	-774	building	ERR4280160_filtered.fasta	Klebsiella pneumoniae	ERR4280233_filtered.fasta	Escherichia coli	Different Species
IMP	H	10	BX	7	indirect	-780	building	ERR4280160_filtered.fasta	Klebsiella pneumoniae	ERR4280232_filtered.fasta	Enterobacter asburiae	Different Species
IMP	H	10	BX	7	indirect	-780	building	ERR4280160_filtered.fasta	Klebsiella pneumoniae	ERR4280233_filtered.fasta	Escherichia coli	Different Species
IMP	H	10	BX	8	indirect	-780	building	ERR4280160_filtered.fasta	Klebsiella pneumoniae	ERR4280232_filtered.fasta	Enterobacter asburiae	Different Species
IMP	H	10	BX	8	indirect	-780	building	ERR4280160_filtered.fasta	Klebsiella pneumoniae	ERR4280233_filtered.fasta	Escherichia coli	Different Species
IMP	H	10	BX	9	indirect	-781	building	ERR4280160_filtered.fasta	Klebsiella pneumoniae	ERR4280232_filtered.fasta	Enterobacter asburiae	Different Species
IMP	H	10	BX	9	indirect	-781	building	ERR4280160_filtered.fasta	Klebsiella pneumoniae	ERR4280233_filtered.fasta	Escherichia coli	Different Species
IMP	H	10	BX	10	indirect	-782	building	ERR4280160_filtered.fasta	Klebsiella pneumoniae	ERR4280232_filtered.fasta	Enterobacter asburiae	Different Species
IMP	H	10	BX	10	indirect	-782	building	ERR4280160_filtered.fasta	Klebsiella pneumoniae	ERR4280233_filtered.fasta	Escherichia coli	Different Species
IMP	H	10	BX	11	indirect	-794	building	ERR4280160_filtered.fasta	Klebsiella pneumoniae	ERR4280232_filtered.fasta	Enterobacter asburiae	Different Species
IMP	H	10	BX	11	indirect	-794	building	ERR4280160_filtered.fasta	Klebsiella pneumoniae	ERR4280233_filtered.fasta	Escherichia coli	Different Species
IMP	H	10	BX	12	indirect	-794	building	ERR4280160_filtered.fasta	Klebsiella pneumoniae	ERR4280232_filtered.fasta	Enterobacter asburiae	Different Species
IMP	H	10	BX	12	indirect	-794	building	ERR4280160_filtered.fasta	Klebsiella pneumoniae	ERR4280233_filtered.fasta	Escherichia coli	Different Species
IMP	H	10	BX	13	indirect	-795	building	ERR4280160_filtered.fasta	Klebsiella pneumoniae	ERR4280232_filtered.fasta	Enterobacter asburiae	Different Species
IMP	H	10	BX	13	indirect	-795	building	ERR4280160_filtered.fasta	Klebsiella pneumoniae	ERR4280233_filtered.fasta	Escherichia coli	Different Species
IMP	H	10	BX	14	indirect	-795	building	ERR4280160_filtered.fasta	Klebsiella pneumoniae	ERR4280232_filtered.fasta	Enterobacter asburiae	Different Species
IMP	H	10	BX	14	indirect	-795	building	ERR4280160_filtered.fasta	Klebsiella pneumoniae	ERR4280233_filtered.fasta	Escherichia coli	Different Species
IMP	H	10	BY	1	indirect	-799	hospital	ERR4280160_filtered.fasta	Klebsiella pneumoniae	ERR4280235_filtered.fasta	Enterobacter hormaechei	Different Species
IMP	H	10	BY	2	indirect	-827	hospital	ERR4280160_filtered.fasta	Klebsiella pneumoniae	ERR4280235_filtered.fasta	Enterobacter hormaechei	Different Species
IMP	H	10	BY	3	indirect	-828	hospital	ERR4280160_filtered.fasta	Klebsiella pneumoniae	ERR4280235_filtered.fasta	Enterobacter hormaechei	Different Species
IMP	H	10	BY	4	indirect	-863	hospital	ERR4280160_filtered.fasta	Klebsiella pneumoniae	ERR4280235_filtered.fasta	Enterobacter hormaechei	Different Species
IMP	H	11	I	2	indirect	-924	hospital	ERR4280160_filtered.fasta	Klebsiella pneumoniae	ERR4280223_filtered.fasta	Enterobacter hormaechei	Different Species
IMP	H	11	I	4	indirect	-925	hospital	ERR4280160_filtered.fasta	Klebsiella pneumoniae	ERR4280223_filtered.fasta	Enterobacter hormaechei	Different Species
IMP	H	11	K	1	indirect	-796	hospital	ERR4280160_filtered.fasta	Klebsiella pneumoniae	ERR4280222_filtered.fasta	Escherichia coli	Different Species
IMP	H	11	K	2	indirect	-802	hospital	ERR4280160_filtered.fasta	Klebsiella pneumoniae	ERR4280222_filtered.fasta	Escherichia coli	Different Species
IMP	H	11	K	3	indirect	-804	hospital	ERR4280160_filtered.fasta	Klebsiella pneumoniae	ERR4280222_filtered.fasta	Escherichia coli	Different Species
IMP	H	11	K	4	indirect	-835	hospital	ERR4280160_filtered.fasta	Klebsiella pneumoniae	ERR4280222_filtered.fasta	Escherichia coli	Different Species
IMP	H	11	K	5	indirect	-836	hospital	ERR4280160_filtered.fasta	Klebsiella pneumoniae	ERR4280222_filtered.fasta	Escherichia coli	Different Species
IMP	H	11	K	6	indirect	-873	hospital	ERR4280160_filtered.fasta	Klebsiella pneumoniae	ERR4280222_filtered.fasta	Escherichia coli	Different Species
IMP	H	11	K	7	indirect	-874	hospital	ERR4280160_filtered.fasta	Klebsiella pneumoniae	ERR4280222_filtered.fasta	Escherichia coli	Different Species
IMP	H	11	K	8	indirect	-884	hospital	ERR4280160_filtered.fasta	Klebsiella pneumoniae	ERR4280222_filtered.fasta	Escherichia coli	Different Species
IMP	H	11	K	9	indirect	-931	hospital	ERR4280160_filtered.fasta	Klebsiella pneumoniae	ERR4280222_filtered.fasta	Escherichia coli	Different Species
IMP	H	11	K	10	indirect	-932	hospital	ERR4280160_filtered.fasta	Klebsiella pneumoniae	ERR4280222_filtered.fasta	Escherichia coli	Different Species
IMP	H	11	K	11	indirect	-932	hospital	ERR4280160_filtered.fasta	Klebsiella pneumoniae	ERR4280222_filtered.fasta	Escherichia coli	Different Species
IMP	H	11	K	12	indirect	-933	hospital	ERR4280160_filtered.fasta	Klebsiella pneumoniae	ERR4280222_filtered.fasta	Escherichia coli	Different Species
IMP	H	11	N	1	indirect	-14	hospital	ERR4280160_filtered.fasta	Klebsiella pneumoniae	ERR4280226_filtered.fasta	Enterobacter hormaechei	Different Species
IMP	H	11	P	1	indirect	-51	hospital	ERR4280160_filtered.fasta	Klebsiella pneumoniae	ERR4280162_filtered.fasta	Enterobacter asburiae	Different Species
IMP	H	11	P	2	indirect	-50	hospital	ERR4280160_filtered.fasta	Klebsiella pneumoniae	ERR4280162_filtered.fasta	Enterobacter asburiae	Different Species
IMP	H	11	P	3	indirect	-50	hospital	ERR4280160_filtered.fasta	Klebsiella pneumoniae	ERR4280162_filtered.fasta	Enterobacter asburiae	Different Species
IMP	H	11	P	4	indirect	-44	hospital	ERR4280160_filtered.fasta	Klebsiella pneumoniae	ERR4280162_filtered.fasta	Enterobacter asburiae	Different Species
IMP	H	11	P	5	indirect	-168	hospital	ERR4280160_filtered.fasta	Klebsiella pneumoniae	ERR4280162_filtered.fasta	Enterobacter asburiae	Different Species
IMP	H	11	P	6	indirect	-203	hospital	ERR4280160_filtered.fasta	Klebsiella pneumoniae	ERR4280162_filtered.fasta	Enterobacter asburiae	Different Species
IMP	H	11	P	7	indirect	-203	hospital	ERR4280160_filtered.fasta	Klebsiella pneumoniae	ERR4280162_filtered.fasta	Enterobacter asburiae	Different Species
IMP	H	11	P	8	indirect	-204	hospital	ERR4280160_filtered.fasta	Klebsiella pneumoniae	ERR4280162_filtered.fasta	Enterobacter asburiae	Different Species
IMP	H	11	P	9	indirect	-237	hospital	ERR4280160_filtered.fasta	Klebsiella pneumoniae	ERR4280162_filtered.fasta	Enterobacter asburiae	Different Species
IMP	H	11	Q	1	indirect	-138	hospital	ERR4280160_filtered.fasta	Klebsiella pneumoniae	ERR4280163_filtered.fasta	Enterobacter asburiae	Different Species
IMP	H	11	Q	2	indirect	-139	hospital	ERR4280160_filtered.fasta	Klebsiella pneumoniae	ERR4280163_filtered.fasta	Enterobacter asburiae	Different Species
IMP	H	11	Q	3	indirect	-139	hospital	ERR4280160_filtered.fasta	Klebsiella pneumoniae	ERR4280163_filtered.fasta	Enterobacter asburiae	Different Species
IMP	H	11	Q	4	indirect	-140	hospital	ERR4280160_filtered.fasta	Klebsiella pneumoniae	ERR4280163_filtered.fasta	Enterobacter asburiae	Different Species
IMP	H	11	Q	5	indirect	-140	hospital	ERR4280160_filtered.fasta	Klebsiella pneumoniae	ERR4280163_filtered.fasta	Enterobacter asburiae	Different Species
IMP	H	11	Q	6	indirect	-145	hospital	ERR4280160_filtered.fasta	Klebsiella pneumoniae	ERR4280163_filtered.fasta	Enterobacter asburiae	Different Species
IMP	H	11	Q	7	indirect	-145	hospital	ERR4280160_filtered.fasta	Klebsiella pneumoniae	ERR4280163_filtered.fasta	Enterobacter asburiae	Different Species
IMP	H	11	Q	8	indirect	-146	hospital	ERR4280160_filtered.fasta	Klebsiella pneumoniae	ERR4280163_filtered.fasta	Enterobacter asburiae	Different Species
IMP	H	11	Q	9	indirect	-185	hospital	ERR4280160_filtered.fasta	Klebsiella pneumoniae	ERR4280163_filtered.fasta	Enterobacter asburiae	Different Species
IMP	H	11	Q	10	indirect	-199	hospital	ERR4280160_filtered.fasta	Klebsiella pneumoniae	ERR4280163_filtered.fasta	Enterobacter asburiae	Different Species
IMP	H	11	Q	11	indirect	-238	hospital	ERR4280160_filtered.fasta	Klebsiella pneumoniae	ERR4280163_filtered.fasta	Enterobacter asburiae	Different Species
IMP	H	11	R	5	indirect	-52	hospital	ERR4280160_filtered.fasta	Klebsiella pneumoniae	ERR4280164_filtered.fasta	Enterobacter hormaechei	Different Species
IMP	H	11	R	8	indirect	-230	hospital	ERR4280160_filtered.fasta	Klebsiella pneumoniae	ERR4280164_filtered.fasta	Enterobacter hormaechei	Different Species
IMP	H	11	R	9	indirect	-231	hospital	ERR4280160_filtered.fasta	Klebsiella pneumoniae	ERR4280164_filtered.fasta	Enterobacter hormaechei	Different Species
IMP	H	11	S	1	indirect	-237	hospital	ERR4280160_filtered.fasta	Klebsiella pneumoniae	ERR4280165_filtered.fasta	Klebsiella pneumoniae	Same Species	15183	0.999863	0.935025
IMP	H	11	S	2	indirect	-238	hospital	ERR4280160_filtered.fasta	Klebsiella pneumoniae	ERR4280165_filtered.fasta	Klebsiella pneumoniae	Same Species	15183	0.999863	0.935025
IMP	H	11	S	3	indirect	-238	hospital	ERR4280160_filtered.fasta	Klebsiella pneumoniae	ERR4280165_filtered.fasta	Klebsiella pneumoniae	Same Species	15183	0.999863	0.935025
IMP	H	11	S	4	indirect	-239	hospital	ERR4280160_filtered.fasta	Klebsiella pneumoniae	ERR4280165_filtered.fasta	Klebsiella pneumoniae	Same Species	15183	0.999863	0.935025
IMP	H	11	U	1	indirect	-79	hospital	ERR4280160_filtered.fasta	Klebsiella pneumoniae	ERR4280152_filtered.fasta	Enterobacter hormaechei	Different Species
IMP	H	11	U	2	indirect	-78	hospital	ERR4280160_filtered.fasta	Klebsiella pneumoniae	ERR4280152_filtered.fasta	Enterobacter hormaechei	Different Species
IMP	H	11	U	3	indirect	-78	hospital	ERR4280160_filtered.fasta	Klebsiella pneumoniae	ERR4280152_filtered.fasta	Enterobacter hormaechei	Different Species
IMP	H	11	U	4	indirect	-77	hospital	ERR4280160_filtered.fasta	Klebsiella pneumoniae	ERR4280152_filtered.fasta	Enterobacter hormaechei	Different Species
IMP	H	11	U	5	indirect	-27	hospital	ERR4280160_filtered.fasta	Klebsiella pneumoniae	ERR4280152_filtered.fasta	Enterobacter hormaechei	Different Species
IMP	H	11	U	6	indirect	-11	hospital	ERR4280160_filtered.fasta	Klebsiella pneumoniae	ERR4280152_filtered.fasta	Enterobacter hormaechei	Different Species
IMP	H	11	V	1	indirect	-345	hospital	ERR4280160_filtered.fasta	Klebsiella pneumoniae	ERR4280169_filtered.fasta	Enterobacter hormaechei	Different Species
IMP	H	11	V	1	indirect	-345	hospital	ERR4280160_filtered.fasta	Klebsiella pneumoniae	ERR4280171_filtered.fasta	Escherichia coli	Different Species
IMP	H	11	V	2	indirect	-331	hospital	ERR4280160_filtered.fasta	Klebsiella pneumoniae	ERR4280169_filtered.fasta	Enterobacter hormaechei	Different Species
IMP	H	11	V	2	indirect	-331	hospital	ERR4280160_filtered.fasta	Klebsiella pneumoniae	ERR4280171_filtered.fasta	Escherichia coli	Different Species
IMP	H	11	V	3	indirect	-331	hospital	ERR4280160_filtered.fasta	Klebsiella pneumoniae	ERR4280169_filtered.fasta	Enterobacter hormaechei	Different Species
IMP	H	11	V	3	indirect	-331	hospital	ERR4280160_filtered.fasta	Klebsiella pneumoniae	ERR4280171_filtered.fasta	Escherichia coli	Different Species
IMP	H	11	V	4	indirect	-332	hospital	ERR4280160_filtered.fasta	Klebsiella pneumoniae	ERR4280169_filtered.fasta	Enterobacter hormaechei	Different Species
IMP	H	11	V	4	indirect	-332	hospital	ERR4280160_filtered.fasta	Klebsiella pneumoniae	ERR4280171_filtered.fasta	Escherichia coli	Different Species
IMP	H	11	V	5	indirect	-335	hospital	ERR4280160_filtered.fasta	Klebsiella pneumoniae	ERR4280169_filtered.fasta	Enterobacter hormaechei	Different Species
IMP	H	11	V	5	indirect	-335	hospital	ERR4280160_filtered.fasta	Klebsiella pneumoniae	ERR4280171_filtered.fasta	Escherichia coli	Different Species
IMP	H	11	V	6	indirect	-335	hospital	ERR4280160_filtered.fasta	Klebsiella pneumoniae	ERR4280169_filtered.fasta	Enterobacter hormaechei	Different Species
IMP	H	11	V	6	indirect	-335	hospital	ERR4280160_filtered.fasta	Klebsiella pneumoniae	ERR4280171_filtered.fasta	Escherichia coli	Different Species
IMP	H	11	V	7	indirect	-336	hospital	ERR4280160_filtered.fasta	Klebsiella pneumoniae	ERR4280169_filtered.fasta	Enterobacter hormaechei	Different Species
IMP	H	11	V	7	indirect	-336	hospital	ERR4280160_filtered.fasta	Klebsiella pneumoniae	ERR4280171_filtered.fasta	Escherichia coli	Different Species
IMP	H	11	V	8	indirect	-343	hospital	ERR4280160_filtered.fasta	Klebsiella pneumoniae	ERR4280169_filtered.fasta	Enterobacter hormaechei	Different Species
IMP	H	11	V	8	indirect	-343	hospital	ERR4280160_filtered.fasta	Klebsiella pneumoniae	ERR4280171_filtered.fasta	Escherichia coli	Different Species
IMP	H	11	V	9	indirect	-343	hospital	ERR4280160_filtered.fasta	Klebsiella pneumoniae	ERR4280169_filtered.fasta	Enterobacter hormaechei	Different Species
IMP	H	11	V	9	indirect	-343	hospital	ERR4280160_filtered.fasta	Klebsiella pneumoniae	ERR4280171_filtered.fasta	Escherichia coli	Different Species
IMP	H	11	V	10	indirect	-344	hospital	ERR4280160_filtered.fasta	Klebsiella pneumoniae	ERR4280169_filtered.fasta	Enterobacter hormaechei	Different Species
IMP	H	11	V	10	indirect	-344	hospital	ERR4280160_filtered.fasta	Klebsiella pneumoniae	ERR4280171_filtered.fasta	Escherichia coli	Different Species
IMP	H	11	W	1	indirect	-311	ward	ERR4280160_filtered.fasta	Klebsiella pneumoniae	ERR4280167_filtered.fasta	Enterobacter hormaechei	Different Species
IMP	H	11	W	2	indirect	-312	hospital	ERR4280160_filtered.fasta	Klebsiella pneumoniae	ERR4280167_filtered.fasta	Enterobacter hormaechei	Different Species
IMP	H	11	W	3	indirect	-312	ward	ERR4280160_filtered.fasta	Klebsiella pneumoniae	ERR4280167_filtered.fasta	Enterobacter hormaechei	Different Species
IMP	H	11	W	4	indirect	-313	hospital	ERR4280160_filtered.fasta	Klebsiella pneumoniae	ERR4280167_filtered.fasta	Enterobacter hormaechei	Different Species
IMP	H	11	W	5	indirect	-321	hospital	ERR4280160_filtered.fasta	Klebsiella pneumoniae	ERR4280167_filtered.fasta	Enterobacter hormaechei	Different Species
IMP	H	11	X	1	indirect	-305	hospital	ERR4280160_filtered.fasta	Klebsiella pneumoniae	ERR4280168_filtered.fasta	Atlantibacter hermannii	Different Species
IMP	H	11	X	2	indirect	-911	hospital	ERR4280160_filtered.fasta	Klebsiella pneumoniae	ERR4280168_filtered.fasta	Atlantibacter hermannii	Different Species
IMP	H	11	X	3	indirect	-912	hospital	ERR4280160_filtered.fasta	Klebsiella pneumoniae	ERR4280168_filtered.fasta	Atlantibacter hermannii	Different Species
IMP	H	11	X	4	indirect	-912	hospital	ERR4280160_filtered.fasta	Klebsiella pneumoniae	ERR4280168_filtered.fasta	Atlantibacter hermannii	Different Species
IMP	H	11	Y	1	indirect	-292	hospital	ERR4280160_filtered.fasta	Klebsiella pneumoniae	ERR4280170_filtered.fasta	Enterobacter cloacae	Different Species
IMP	H	11	Y	2	indirect	-299	hospital	ERR4280160_filtered.fasta	Klebsiella pneumoniae	ERR4280170_filtered.fasta	Enterobacter cloacae	Different Species
IMP	H	11	Y	3	indirect	-299	hospital	ERR4280160_filtered.fasta	Klebsiella pneumoniae	ERR4280170_filtered.fasta	Enterobacter cloacae	Different Species
IMP	H	11	Y	4	indirect	-334	hospital	ERR4280160_filtered.fasta	Klebsiella pneumoniae	ERR4280170_filtered.fasta	Enterobacter cloacae	Different Species
IMP	H	11	Y	5	indirect	-334	hospital	ERR4280160_filtered.fasta	Klebsiella pneumoniae	ERR4280170_filtered.fasta	Enterobacter cloacae	Different Species
IMP	H	11	Y	6	indirect	-358	hospital	ERR4280160_filtered.fasta	Klebsiella pneumoniae	ERR4280170_filtered.fasta	Enterobacter cloacae	Different Species
IMP	H	11	Z	1	indirect	-301	hospital	ERR4280160_filtered.fasta	Klebsiella pneumoniae	ERR4280172_filtered.fasta	Enterobacter cloacae	Different Species
IMP	H	11	Z	1	indirect	-301	hospital	ERR4280160_filtered.fasta	Klebsiella pneumoniae	ERR4280179_filtered.fasta	Enterobacter hormaechei	Different Species
IMP	H	11	Z	2	indirect	-303	hospital	ERR4280160_filtered.fasta	Klebsiella pneumoniae	ERR4280172_filtered.fasta	Enterobacter cloacae	Different Species
IMP	H	11	Z	2	indirect	-303	hospital	ERR4280160_filtered.fasta	Klebsiella pneumoniae	ERR4280179_filtered.fasta	Enterobacter hormaechei	Different Species
IMP	H	11	Z	3	indirect	-303	hospital	ERR4280160_filtered.fasta	Klebsiella pneumoniae	ERR4280172_filtered.fasta	Enterobacter cloacae	Different Species
IMP	H	11	Z	3	indirect	-303	hospital	ERR4280160_filtered.fasta	Klebsiella pneumoniae	ERR4280179_filtered.fasta	Enterobacter hormaechei	Different Species
IMP	H	11	Z	4	indirect	-304	hospital	ERR4280160_filtered.fasta	Klebsiella pneumoniae	ERR4280172_filtered.fasta	Enterobacter cloacae	Different Species
IMP	H	11	Z	4	indirect	-304	hospital	ERR4280160_filtered.fasta	Klebsiella pneumoniae	ERR4280179_filtered.fasta	Enterobacter hormaechei	Different Species
IMP	H	11	Z	5	indirect	-309	hospital	ERR4280160_filtered.fasta	Klebsiella pneumoniae	ERR4280172_filtered.fasta	Enterobacter cloacae	Different Species
IMP	H	11	Z	5	indirect	-309	hospital	ERR4280160_filtered.fasta	Klebsiella pneumoniae	ERR4280179_filtered.fasta	Enterobacter hormaechei	Different Species
IMP	H	11	Z	6	indirect	-309	hospital	ERR4280160_filtered.fasta	Klebsiella pneumoniae	ERR4280172_filtered.fasta	Enterobacter cloacae	Different Species
IMP	H	11	Z	6	indirect	-309	hospital	ERR4280160_filtered.fasta	Klebsiella pneumoniae	ERR4280179_filtered.fasta	Enterobacter hormaechei	Different Species
IMP	H	11	Z	7	indirect	-310	hospital	ERR4280160_filtered.fasta	Klebsiella pneumoniae	ERR4280172_filtered.fasta	Enterobacter cloacae	Different Species
IMP	H	11	Z	7	indirect	-310	hospital	ERR4280160_filtered.fasta	Klebsiella pneumoniae	ERR4280179_filtered.fasta	Enterobacter hormaechei	Different Species
IMP	H	11	Z	8	indirect	-312	hospital	ERR4280160_filtered.fasta	Klebsiella pneumoniae	ERR4280172_filtered.fasta	Enterobacter cloacae	Different Species
IMP	H	11	Z	8	indirect	-312	hospital	ERR4280160_filtered.fasta	Klebsiella pneumoniae	ERR4280179_filtered.fasta	Enterobacter hormaechei	Different Species
IMP	H	11	Z	9	indirect	-326	hospital	ERR4280160_filtered.fasta	Klebsiella pneumoniae	ERR4280172_filtered.fasta	Enterobacter cloacae	Different Species
IMP	H	11	Z	9	indirect	-326	hospital	ERR4280160_filtered.fasta	Klebsiella pneumoniae	ERR4280179_filtered.fasta	Enterobacter hormaechei	Different Species
IMP	H	11	AA	1	indirect	-420	hospital	ERR4280160_filtered.fasta	Klebsiella pneumoniae	ERR4280180_filtered.fasta	Klebsiella pneumoniae	Same Species	14686	0.999937	0.588254
IMP	H	11	AB	1	indirect	-94	hospital	ERR4280160_filtered.fasta	Klebsiella pneumoniae	ERR4280173_filtered.fasta	Klebsiella pneumoniae	Same Species	14596	0.999887	0.589123
IMP	H	11	AB	2	indirect	-241	hospital	ERR4280160_filtered.fasta	Klebsiella pneumoniae	ERR4280173_filtered.fasta	Klebsiella pneumoniae	Same Species	14596	0.999887	0.589123
IMP	H	11	AB	3	indirect	-242	hospital	ERR4280160_filtered.fasta	Klebsiella pneumoniae	ERR4280173_filtered.fasta	Klebsiella pneumoniae	Same Species	14596	0.999887	0.589123
IMP	H	11	AB	4	indirect	-242	hospital	ERR4280160_filtered.fasta	Klebsiella pneumoniae	ERR4280173_filtered.fasta	Klebsiella pneumoniae	Same Species	14596	0.999887	0.589123
IMP	H	11	AB	5	indirect	-243	hospital	ERR4280160_filtered.fasta	Klebsiella pneumoniae	ERR4280173_filtered.fasta	Klebsiella pneumoniae	Same Species	14596	0.999887	0.589123
IMP	H	11	AB	6	indirect	-245	hospital	ERR4280160_filtered.fasta	Klebsiella pneumoniae	ERR4280173_filtered.fasta	Klebsiella pneumoniae	Same Species	14596	0.999887	0.589123
IMP	H	11	AB	7	indirect	-295	hospital	ERR4280160_filtered.fasta	Klebsiella pneumoniae	ERR4280173_filtered.fasta	Klebsiella pneumoniae	Same Species	14596	0.999887	0.589123
IMP	H	11	AB	8	indirect	-330	hospital	ERR4280160_filtered.fasta	Klebsiella pneumoniae	ERR4280173_filtered.fasta	Klebsiella pneumoniae	Same Species	14596	0.999887	0.589123
IMP	H	11	AB	9	indirect	-371	hospital	ERR4280160_filtered.fasta	Klebsiella pneumoniae	ERR4280173_filtered.fasta	Klebsiella pneumoniae	Same Species	14596	0.999887	0.589123
IMP	H	11	AB	10	indirect	-406	hospital	ERR4280160_filtered.fasta	Klebsiella pneumoniae	ERR4280173_filtered.fasta	Klebsiella pneumoniae	Same Species	14596	0.999887	0.589123
IMP	H	11	AB	11	indirect	-406	hospital	ERR4280160_filtered.fasta	Klebsiella pneumoniae	ERR4280173_filtered.fasta	Klebsiella pneumoniae	Same Species	14596	0.999887	0.589123
IMP	H	11	AB	12	indirect	-407	hospital	ERR4280160_filtered.fasta	Klebsiella pneumoniae	ERR4280173_filtered.fasta	Klebsiella pneumoniae	Same Species	14596	0.999887	0.589123
IMP	H	11	AB	13	indirect	-407	hospital	ERR4280160_filtered.fasta	Klebsiella pneumoniae	ERR4280173_filtered.fasta	Klebsiella pneumoniae	Same Species	14596	0.999887	0.589123
IMP	H	11	AB	14	indirect	-408	hospital	ERR4280160_filtered.fasta	Klebsiella pneumoniae	ERR4280173_filtered.fasta	Klebsiella pneumoniae	Same Species	14596	0.999887	0.589123
IMP	H	11	AB	15	indirect	-413	hospital	ERR4280160_filtered.fasta	Klebsiella pneumoniae	ERR4280173_filtered.fasta	Klebsiella pneumoniae	Same Species	14596	0.999887	0.589123
IMP	H	11	AB	16	indirect	-415	hospital	ERR4280160_filtered.fasta	Klebsiella pneumoniae	ERR4280173_filtered.fasta	Klebsiella pneumoniae	Same Species	14596	0.999887	0.589123
IMP	H	11	AB	17	indirect	-440	hospital	ERR4280160_filtered.fasta	Klebsiella pneumoniae	ERR4280173_filtered.fasta	Klebsiella pneumoniae	Same Species	14596	0.999887	0.589123
IMP	H	11	AB	18	indirect	-440	hospital	ERR4280160_filtered.fasta	Klebsiella pneumoniae	ERR4280173_filtered.fasta	Klebsiella pneumoniae	Same Species	14596	0.999887	0.589123
IMP	H	11	AC	1	indirect	-238	hospital	ERR4280160_filtered.fasta	Klebsiella pneumoniae	ERR4280181_filtered.fasta	Enterobacter hormaechei	Different Species
IMP	H	11	AC	2	indirect	-403	hospital	ERR4280160_filtered.fasta	Klebsiella pneumoniae	ERR4280181_filtered.fasta	Enterobacter hormaechei	Different Species
IMP	H	11	AC	3	indirect	-406	hospital	ERR4280160_filtered.fasta	Klebsiella pneumoniae	ERR4280181_filtered.fasta	Enterobacter hormaechei	Different Species
IMP	H	11	AC	4	indirect	-406	hospital	ERR4280160_filtered.fasta	Klebsiella pneumoniae	ERR4280181_filtered.fasta	Enterobacter hormaechei	Different Species
IMP	H	11	AC	5	indirect	-407	hospital	ERR4280160_filtered.fasta	Klebsiella pneumoniae	ERR4280181_filtered.fasta	Enterobacter hormaechei	Different Species
IMP	H	11	AC	6	indirect	-408	hospital	ERR4280160_filtered.fasta	Klebsiella pneumoniae	ERR4280181_filtered.fasta	Enterobacter hormaechei	Different Species
IMP	H	11	AC	7	indirect	-424	hospital	ERR4280160_filtered.fasta	Klebsiella pneumoniae	ERR4280181_filtered.fasta	Enterobacter hormaechei	Different Species
IMP	H	11	AC	8	indirect	-425	hospital	ERR4280160_filtered.fasta	Klebsiella pneumoniae	ERR4280181_filtered.fasta	Enterobacter hormaechei	Different Species
IMP	H	11	AC	9	indirect	-425	hospital	ERR4280160_filtered.fasta	Klebsiella pneumoniae	ERR4280181_filtered.fasta	Enterobacter hormaechei	Different Species
IMP	H	11	AC	10	indirect	-426	hospital	ERR4280160_filtered.fasta	Klebsiella pneumoniae	ERR4280181_filtered.fasta	Enterobacter hormaechei	Different Species
IMP	H	11	AC	11	indirect	-438	hospital	ERR4280160_filtered.fasta	Klebsiella pneumoniae	ERR4280181_filtered.fasta	Enterobacter hormaechei	Different Species
IMP	H	11	AD	1	indirect	-441	hospital	ERR4280160_filtered.fasta	Klebsiella pneumoniae	ERR4280197_filtered.fasta	Escherichia coli	Different Species
IMP	H	11	AF	2	indirect	-420	hospital	ERR4280160_filtered.fasta	Klebsiella pneumoniae	ERR4280178_filtered.fasta	Enterobacter ludwigii	Different Species
IMP	H	11	AF	4	indirect	-480	hospital	ERR4280160_filtered.fasta	Klebsiella pneumoniae	ERR4280178_filtered.fasta	Enterobacter ludwigii	Different Species
IMP	H	11	AG	1	indirect	-499	hospital	ERR4280160_filtered.fasta	Klebsiella pneumoniae	ERR4280199_filtered.fasta	Enterobacter hormaechei	Different Species
IMP	H	11	AG	2	indirect	-500	hospital	ERR4280160_filtered.fasta	Klebsiella pneumoniae	ERR4280199_filtered.fasta	Enterobacter hormaechei	Different Species
IMP	H	11	AG	3	indirect	-504	hospital	ERR4280160_filtered.fasta	Klebsiella pneumoniae	ERR4280199_filtered.fasta	Enterobacter hormaechei	Different Species
IMP	H	11	AG	4	indirect	-504	hospital	ERR4280160_filtered.fasta	Klebsiella pneumoniae	ERR4280199_filtered.fasta	Enterobacter hormaechei	Different Species
IMP	H	11	AG	5	indirect	-505	hospital	ERR4280160_filtered.fasta	Klebsiella pneumoniae	ERR4280199_filtered.fasta	Enterobacter hormaechei	Different Species
IMP	H	11	AH	1	indirect	-13	hospital	ERR4280160_filtered.fasta	Klebsiella pneumoniae	ERR4280174_filtered.fasta	Klebsiella pneumoniae	Same Species	14686	0.999969	0.739882
IMP	H	11	AH	2	indirect	-27	hospital	ERR4280160_filtered.fasta	Klebsiella pneumoniae	ERR4280174_filtered.fasta	Klebsiella pneumoniae	Same Species	14686	0.999969	0.739882
IMP	H	11	AH	3	indirect	-427	hospital	ERR4280160_filtered.fasta	Klebsiella pneumoniae	ERR4280174_filtered.fasta	Klebsiella pneumoniae	Same Species	14686	0.999969	0.739882
IMP	H	11	AH	4	indirect	-502	hospital	ERR4280160_filtered.fasta	Klebsiella pneumoniae	ERR4280174_filtered.fasta	Klebsiella pneumoniae	Same Species	14686	0.999969	0.739882
IMP	H	11	AH	5	indirect	-505	hospital	ERR4280160_filtered.fasta	Klebsiella pneumoniae	ERR4280174_filtered.fasta	Klebsiella pneumoniae	Same Species	14686	0.999969	0.739882
IMP	H	11	AI	1	indirect	-511	hospital	ERR4280160_filtered.fasta	Klebsiella pneumoniae	ERR4280202_filtered.fasta	Enterobacter hormaechei	Different Species
IMP	H	11	AI	2	indirect	-512	hospital	ERR4280160_filtered.fasta	Klebsiella pneumoniae	ERR4280202_filtered.fasta	Enterobacter hormaechei	Different Species
IMP	H	11	AI	3	indirect	-512	hospital	ERR4280160_filtered.fasta	Klebsiella pneumoniae	ERR4280202_filtered.fasta	Enterobacter hormaechei	Different Species
IMP	H	11	AI	4	indirect	-513	hospital	ERR4280160_filtered.fasta	Klebsiella pneumoniae	ERR4280202_filtered.fasta	Enterobacter hormaechei	Different Species
IMP	H	11	AI	5	indirect	-521	hospital	ERR4280160_filtered.fasta	Klebsiella pneumoniae	ERR4280202_filtered.fasta	Enterobacter hormaechei	Different Species
IMP	H	11	AI	6	indirect	-527	hospital	ERR4280160_filtered.fasta	Klebsiella pneumoniae	ERR4280202_filtered.fasta	Enterobacter hormaechei	Different Species
IMP	H	11	AJ	1	indirect	-527	hospital	ERR4280160_filtered.fasta	Klebsiella pneumoniae	ERR4280203_filtered.fasta	Enterobacter hormaechei	Different Species
IMP	H	11	AK	10	indirect	-62	hospital	ERR4280160_filtered.fasta	Klebsiella pneumoniae	ERR4280153_filtered.fasta	Klebsiella pneumoniae	Same Species	47	0.999945	0.0701513	Klebsiella_pneumoniae_ERR4280160_plasmid_AA104	Klebsiella_pneumoniae_ERR4280153_plasmid_AA111	1
IMP	H	11	AK	10	indirect	-62	hospital	ERR4280160_filtered.fasta	Klebsiella pneumoniae	ERR4280153_filtered.fasta	Klebsiella pneumoniae	Same Species	47	0.999945	0.0701513	Klebsiella_pneumoniae_ERR4280160_plasmid_AA111	Klebsiella_pneumoniae_ERR4280153_plasmid_AA111	1
IMP	H	11	AK	11	indirect	-122	hospital	ERR4280160_filtered.fasta	Klebsiella pneumoniae	ERR4280153_filtered.fasta	Klebsiella pneumoniae	Same Species	47	0.999945	0.0701513	Klebsiella_pneumoniae_ERR4280160_plasmid_AA104	Klebsiella_pneumoniae_ERR4280153_plasmid_AA111	1
IMP	H	11	AK	11	indirect	-122	hospital	ERR4280160_filtered.fasta	Klebsiella pneumoniae	ERR4280153_filtered.fasta	Klebsiella pneumoniae	Same Species	47	0.999945	0.0701513	Klebsiella_pneumoniae_ERR4280160_plasmid_AA111	Klebsiella_pneumoniae_ERR4280153_plasmid_AA111	1
IMP	H	11	AK	12	indirect	-154	hospital	ERR4280160_filtered.fasta	Klebsiella pneumoniae	ERR4280153_filtered.fasta	Klebsiella pneumoniae	Same Species	47	0.999945	0.0701513	Klebsiella_pneumoniae_ERR4280160_plasmid_AA104	Klebsiella_pneumoniae_ERR4280153_plasmid_AA111	1
IMP	H	11	AK	12	indirect	-154	hospital	ERR4280160_filtered.fasta	Klebsiella pneumoniae	ERR4280153_filtered.fasta	Klebsiella pneumoniae	Same Species	47	0.999945	0.0701513	Klebsiella_pneumoniae_ERR4280160_plasmid_AA111	Klebsiella_pneumoniae_ERR4280153_plasmid_AA111	1
IMP	H	11	AL	1	indirect	-516	hospital	ERR4280160_filtered.fasta	Klebsiella pneumoniae	ERR4280177_filtered.fasta	Enterobacter hormaechei	Different Species
IMP	H	11	AL	2	indirect	-521	hospital	ERR4280160_filtered.fasta	Klebsiella pneumoniae	ERR4280177_filtered.fasta	Enterobacter hormaechei	Different Species
IMP	H	11	AL	3	indirect	-521	hospital	ERR4280160_filtered.fasta	Klebsiella pneumoniae	ERR4280177_filtered.fasta	Enterobacter hormaechei	Different Species
IMP	H	11	AL	4	indirect	-522	hospital	ERR4280160_filtered.fasta	Klebsiella pneumoniae	ERR4280177_filtered.fasta	Enterobacter hormaechei	Different Species
IMP	H	11	AL	5	indirect	-531	hospital	ERR4280160_filtered.fasta	Klebsiella pneumoniae	ERR4280177_filtered.fasta	Enterobacter hormaechei	Different Species
IMP	H	11	AL	6	indirect	-531	hospital	ERR4280160_filtered.fasta	Klebsiella pneumoniae	ERR4280177_filtered.fasta	Enterobacter hormaechei	Different Species
IMP	H	11	AL	7	indirect	-532	hospital	ERR4280160_filtered.fasta	Klebsiella pneumoniae	ERR4280177_filtered.fasta	Enterobacter hormaechei	Different Species
IMP	H	11	AL	8	indirect	-534	hospital	ERR4280160_filtered.fasta	Klebsiella pneumoniae	ERR4280177_filtered.fasta	Enterobacter hormaechei	Different Species
IMP	H	11	AL	9	indirect	-534	hospital	ERR4280160_filtered.fasta	Klebsiella pneumoniae	ERR4280177_filtered.fasta	Enterobacter hormaechei	Different Species
IMP	H	11	AL	10	indirect	-535	hospital	ERR4280160_filtered.fasta	Klebsiella pneumoniae	ERR4280177_filtered.fasta	Enterobacter hormaechei	Different Species
IMP	H	11	AL	11	indirect	-537	hospital	ERR4280160_filtered.fasta	Klebsiella pneumoniae	ERR4280177_filtered.fasta	Enterobacter hormaechei	Different Species
IMP	H	11	AM	1	indirect	-228	hospital	ERR4280160_filtered.fasta	Klebsiella pneumoniae	ERR4280182_filtered.fasta	Enterobacter hormaechei	Different Species
IMP	H	11	AM	2	indirect	-471	ward	ERR4280160_filtered.fasta	Klebsiella pneumoniae	ERR4280182_filtered.fasta	Enterobacter hormaechei	Different Species
IMP	H	11	AM	3	indirect	-534	ward	ERR4280160_filtered.fasta	Klebsiella pneumoniae	ERR4280182_filtered.fasta	Enterobacter hormaechei	Different Species
IMP	H	11	AM	4	indirect	-537	hospital	ERR4280160_filtered.fasta	Klebsiella pneumoniae	ERR4280182_filtered.fasta	Enterobacter hormaechei	Different Species
IMP	H	11	AM	5	indirect	-544	hospital	ERR4280160_filtered.fasta	Klebsiella pneumoniae	ERR4280182_filtered.fasta	Enterobacter hormaechei	Different Species
IMP	H	11	AM	6	indirect	-549	hospital	ERR4280160_filtered.fasta	Klebsiella pneumoniae	ERR4280182_filtered.fasta	Enterobacter hormaechei	Different Species
IMP	H	11	AM	7	indirect	-549	hospital	ERR4280160_filtered.fasta	Klebsiella pneumoniae	ERR4280182_filtered.fasta	Enterobacter hormaechei	Different Species
IMP	H	11	AM	8	indirect	-550	hospital	ERR4280160_filtered.fasta	Klebsiella pneumoniae	ERR4280182_filtered.fasta	Enterobacter hormaechei	Different Species
IMP	H	11	AM	9	indirect	-554	hospital	ERR4280160_filtered.fasta	Klebsiella pneumoniae	ERR4280182_filtered.fasta	Enterobacter hormaechei	Different Species
IMP	H	11	AM	10	indirect	-554	hospital	ERR4280160_filtered.fasta	Klebsiella pneumoniae	ERR4280182_filtered.fasta	Enterobacter hormaechei	Different Species
IMP	H	11	AM	11	indirect	-555	hospital	ERR4280160_filtered.fasta	Klebsiella pneumoniae	ERR4280182_filtered.fasta	Enterobacter hormaechei	Different Species
IMP	H	11	AN	1	indirect	-551	hospital	ERR4280160_filtered.fasta	Klebsiella pneumoniae	ERR4280175_filtered.fasta	Enterobacter ludwigii	Different Species
IMP	H	11	AO	1	direct	1	hospital	ERR4280160_filtered.fasta	Klebsiella pneumoniae	ERR4280176_filtered.fasta	Klebsiella pneumoniae	Same Species	15187	0.999931	0.593892
IMP	H	11	AO	2	indirect	-22	hospital	ERR4280160_filtered.fasta	Klebsiella pneumoniae	ERR4280176_filtered.fasta	Klebsiella pneumoniae	Same Species	15187	0.999931	0.593892
IMP	H	11	AO	3	indirect	-23	hospital	ERR4280160_filtered.fasta	Klebsiella pneumoniae	ERR4280176_filtered.fasta	Klebsiella pneumoniae	Same Species	15187	0.999931	0.593892
IMP	H	11	AO	4	indirect	-23	hospital	ERR4280160_filtered.fasta	Klebsiella pneumoniae	ERR4280176_filtered.fasta	Klebsiella pneumoniae	Same Species	15187	0.999931	0.593892
IMP	H	11	AO	5	indirect	-24	hospital	ERR4280160_filtered.fasta	Klebsiella pneumoniae	ERR4280176_filtered.fasta	Klebsiella pneumoniae	Same Species	15187	0.999931	0.593892
IMP	H	11	AO	6	indirect	-57	hospital	ERR4280160_filtered.fasta	Klebsiella pneumoniae	ERR4280176_filtered.fasta	Klebsiella pneumoniae	Same Species	15187	0.999931	0.593892
IMP	H	11	AO	7	indirect	-111	hospital	ERR4280160_filtered.fasta	Klebsiella pneumoniae	ERR4280176_filtered.fasta	Klebsiella pneumoniae	Same Species	15187	0.999931	0.593892
IMP	H	11	AO	8	indirect	-134	hospital	ERR4280160_filtered.fasta	Klebsiella pneumoniae	ERR4280176_filtered.fasta	Klebsiella pneumoniae	Same Species	15187	0.999931	0.593892
IMP	H	11	AO	9	indirect	-135	hospital	ERR4280160_filtered.fasta	Klebsiella pneumoniae	ERR4280176_filtered.fasta	Klebsiella pneumoniae	Same Species	15187	0.999931	0.593892
IMP	H	11	AO	10	indirect	-135	hospital	ERR4280160_filtered.fasta	Klebsiella pneumoniae	ERR4280176_filtered.fasta	Klebsiella pneumoniae	Same Species	15187	0.999931	0.593892
IMP	H	11	AO	11	indirect	-136	hospital	ERR4280160_filtered.fasta	Klebsiella pneumoniae	ERR4280176_filtered.fasta	Klebsiella pneumoniae	Same Species	15187	0.999931	0.593892
IMP	H	11	AO	12	indirect	-185	hospital	ERR4280160_filtered.fasta	Klebsiella pneumoniae	ERR4280176_filtered.fasta	Klebsiella pneumoniae	Same Species	15187	0.999931	0.593892
IMP	H	11	AO	13	indirect	-193	hospital	ERR4280160_filtered.fasta	Klebsiella pneumoniae	ERR4280176_filtered.fasta	Klebsiella pneumoniae	Same Species	15187	0.999931	0.593892
IMP	H	11	AO	14	indirect	-193	hospital	ERR4280160_filtered.fasta	Klebsiella pneumoniae	ERR4280176_filtered.fasta	Klebsiella pneumoniae	Same Species	15187	0.999931	0.593892
IMP	H	11	AO	15	indirect	-194	hospital	ERR4280160_filtered.fasta	Klebsiella pneumoniae	ERR4280176_filtered.fasta	Klebsiella pneumoniae	Same Species	15187	0.999931	0.593892
IMP	H	11	AO	16	indirect	-213	hospital	ERR4280160_filtered.fasta	Klebsiella pneumoniae	ERR4280176_filtered.fasta	Klebsiella pneumoniae	Same Species	15187	0.999931	0.593892
IMP	H	11	AO	17	indirect	-308	hospital	ERR4280160_filtered.fasta	Klebsiella pneumoniae	ERR4280176_filtered.fasta	Klebsiella pneumoniae	Same Species	15187	0.999931	0.593892
IMP	H	11	AO	18	indirect	-326	hospital	ERR4280160_filtered.fasta	Klebsiella pneumoniae	ERR4280176_filtered.fasta	Klebsiella pneumoniae	Same Species	15187	0.999931	0.593892
IMP	H	11	AO	19	indirect	-326	hospital	ERR4280160_filtered.fasta	Klebsiella pneumoniae	ERR4280176_filtered.fasta	Klebsiella pneumoniae	Same Species	15187	0.999931	0.593892
IMP	H	11	AO	20	indirect	-327	hospital	ERR4280160_filtered.fasta	Klebsiella pneumoniae	ERR4280176_filtered.fasta	Klebsiella pneumoniae	Same Species	15187	0.999931	0.593892
IMP	H	11	AO	21	indirect	-357	hospital	ERR4280160_filtered.fasta	Klebsiella pneumoniae	ERR4280176_filtered.fasta	Klebsiella pneumoniae	Same Species	15187	0.999931	0.593892
IMP	H	11	AO	22	indirect	-390	hospital	ERR4280160_filtered.fasta	Klebsiella pneumoniae	ERR4280176_filtered.fasta	Klebsiella pneumoniae	Same Species	15187	0.999931	0.593892
IMP	H	11	AO	23	indirect	-401	hospital	ERR4280160_filtered.fasta	Klebsiella pneumoniae	ERR4280176_filtered.fasta	Klebsiella pneumoniae	Same Species	15187	0.999931	0.593892
IMP	H	11	AO	24	indirect	-423	hospital	ERR4280160_filtered.fasta	Klebsiella pneumoniae	ERR4280176_filtered.fasta	Klebsiella pneumoniae	Same Species	15187	0.999931	0.593892
IMP	H	11	AO	25	indirect	-465	hospital	ERR4280160_filtered.fasta	Klebsiella pneumoniae	ERR4280176_filtered.fasta	Klebsiella pneumoniae	Same Species	15187	0.999931	0.593892
IMP	H	11	AO	26	indirect	-501	hospital	ERR4280160_filtered.fasta	Klebsiella pneumoniae	ERR4280176_filtered.fasta	Klebsiella pneumoniae	Same Species	15187	0.999931	0.593892
IMP	H	11	AO	27	indirect	-566	hospital	ERR4280160_filtered.fasta	Klebsiella pneumoniae	ERR4280176_filtered.fasta	Klebsiella pneumoniae	Same Species	15187	0.999931	0.593892
IMP	H	11	AO	28	indirect	-566	hospital	ERR4280160_filtered.fasta	Klebsiella pneumoniae	ERR4280176_filtered.fasta	Klebsiella pneumoniae	Same Species	15187	0.999931	0.593892
IMP	H	11	AO	29	indirect	-567	hospital	ERR4280160_filtered.fasta	Klebsiella pneumoniae	ERR4280176_filtered.fasta	Klebsiella pneumoniae	Same Species	15187	0.999931	0.593892
IMP	H	11	AO	30	indirect	-595	hospital	ERR4280160_filtered.fasta	Klebsiella pneumoniae	ERR4280176_filtered.fasta	Klebsiella pneumoniae	Same Species	15187	0.999931	0.593892
IMP	H	11	AP	5	indirect	-508	hospital	ERR4280160_filtered.fasta	Klebsiella pneumoniae	ERR4280201_filtered.fasta	Enterobacter hormaechei	Different Species
IMP	H	11	AP	6	indirect	-522	hospital	ERR4280160_filtered.fasta	Klebsiella pneumoniae	ERR4280201_filtered.fasta	Enterobacter hormaechei	Different Species
IMP	H	11	AP	7	indirect	-534	hospital	ERR4280160_filtered.fasta	Klebsiella pneumoniae	ERR4280201_filtered.fasta	Enterobacter hormaechei	Different Species
IMP	H	11	AP	8	indirect	-534	hospital	ERR4280160_filtered.fasta	Klebsiella pneumoniae	ERR4280201_filtered.fasta	Enterobacter hormaechei	Different Species
IMP	H	11	AP	9	indirect	-535	hospital	ERR4280160_filtered.fasta	Klebsiella pneumoniae	ERR4280201_filtered.fasta	Enterobacter hormaechei	Different Species
IMP	H	11	AP	10	indirect	-544	hospital	ERR4280160_filtered.fasta	Klebsiella pneumoniae	ERR4280201_filtered.fasta	Enterobacter hormaechei	Different Species
IMP	H	11	AP	11	indirect	-549	hospital	ERR4280160_filtered.fasta	Klebsiella pneumoniae	ERR4280201_filtered.fasta	Enterobacter hormaechei	Different Species
IMP	H	11	AP	12	indirect	-549	hospital	ERR4280160_filtered.fasta	Klebsiella pneumoniae	ERR4280201_filtered.fasta	Enterobacter hormaechei	Different Species
IMP	H	11	AP	13	indirect	-550	hospital	ERR4280160_filtered.fasta	Klebsiella pneumoniae	ERR4280201_filtered.fasta	Enterobacter hormaechei	Different Species
IMP	H	11	AQ	2	indirect	-586	hospital	ERR4280160_filtered.fasta	Klebsiella pneumoniae	ERR4280204_filtered.fasta	Klebsiella pneumoniae	Same Species	15186	0.999972	0.596962
IMP	H	11	AQ	3	indirect	-627	hospital	ERR4280160_filtered.fasta	Klebsiella pneumoniae	ERR4280204_filtered.fasta	Klebsiella pneumoniae	Same Species	15186	0.999972	0.596962
IMP	H	11	AQ	4	indirect	-627	hospital	ERR4280160_filtered.fasta	Klebsiella pneumoniae	ERR4280204_filtered.fasta	Klebsiella pneumoniae	Same Species	15186	0.999972	0.596962
IMP	H	11	AR	1	indirect	-133	hospital	ERR4280160_filtered.fasta	Klebsiella pneumoniae	ERR4280154_filtered.fasta	Klebsiella pneumoniae	Same Species	14684	0.999911	0.489239
IMP	H	11	AS	1	indirect	-621	hospital	ERR4280160_filtered.fasta	Klebsiella pneumoniae	ERR4280205_filtered.fasta	Enterobacter cloacae	Different Species
IMP	H	11	AU	2	indirect	-366	hospital	ERR4280160_filtered.fasta	Klebsiella pneumoniae	ERR4280155_filtered.fasta	Enterobacter hormaechei	Different Species
IMP	H	11	AV	1	indirect	-689	hospital	ERR4280160_filtered.fasta	Klebsiella pneumoniae	ERR4280183_filtered.fasta	Atlantibacter hermannii	Different Species
IMP	H	11	AV	2	indirect	-689	hospital	ERR4280160_filtered.fasta	Klebsiella pneumoniae	ERR4280183_filtered.fasta	Atlantibacter hermannii	Different Species
IMP	H	11	AV	3	indirect	-690	hospital	ERR4280160_filtered.fasta	Klebsiella pneumoniae	ERR4280183_filtered.fasta	Atlantibacter hermannii	Different Species
IMP	H	11	AW	1	indirect	-27	hospital	ERR4280160_filtered.fasta	Klebsiella pneumoniae	ERR4280207_filtered.fasta	Escherichia coli	Different Species
IMP	H	11	AW	2	indirect	-133	hospital	ERR4280160_filtered.fasta	Klebsiella pneumoniae	ERR4280207_filtered.fasta	Escherichia coli	Different Species
IMP	H	11	AW	3	indirect	-166	hospital	ERR4280160_filtered.fasta	Klebsiella pneumoniae	ERR4280207_filtered.fasta	Escherichia coli	Different Species
IMP	H	11	AW	4	indirect	-208	hospital	ERR4280160_filtered.fasta	Klebsiella pneumoniae	ERR4280207_filtered.fasta	Escherichia coli	Different Species
IMP	H	11	AW	5	indirect	-209	hospital	ERR4280160_filtered.fasta	Klebsiella pneumoniae	ERR4280207_filtered.fasta	Escherichia coli	Different Species
IMP	H	11	AW	6	indirect	-209	hospital	ERR4280160_filtered.fasta	Klebsiella pneumoniae	ERR4280207_filtered.fasta	Escherichia coli	Different Species
IMP	H	11	AW	7	indirect	-210	hospital	ERR4280160_filtered.fasta	Klebsiella pneumoniae	ERR4280207_filtered.fasta	Escherichia coli	Different Species
IMP	H	11	AW	8	indirect	-338	hospital	ERR4280160_filtered.fasta	Klebsiella pneumoniae	ERR4280207_filtered.fasta	Escherichia coli	Different Species
IMP	H	11	AW	9	indirect	-339	hospital	ERR4280160_filtered.fasta	Klebsiella pneumoniae	ERR4280207_filtered.fasta	Escherichia coli	Different Species
IMP	H	11	AW	10	indirect	-339	hospital	ERR4280160_filtered.fasta	Klebsiella pneumoniae	ERR4280207_filtered.fasta	Escherichia coli	Different Species
IMP	H	11	AW	11	indirect	-340	hospital	ERR4280160_filtered.fasta	Klebsiella pneumoniae	ERR4280207_filtered.fasta	Escherichia coli	Different Species
IMP	H	11	AW	12	indirect	-359	hospital	ERR4280160_filtered.fasta	Klebsiella pneumoniae	ERR4280207_filtered.fasta	Escherichia coli	Different Species
IMP	H	11	AW	13	indirect	-397	hospital	ERR4280160_filtered.fasta	Klebsiella pneumoniae	ERR4280207_filtered.fasta	Escherichia coli	Different Species
IMP	H	11	AW	14	indirect	-452	hospital	ERR4280160_filtered.fasta	Klebsiella pneumoniae	ERR4280207_filtered.fasta	Escherichia coli	Different Species
IMP	H	11	AW	15	indirect	-473	hospital	ERR4280160_filtered.fasta	Klebsiella pneumoniae	ERR4280207_filtered.fasta	Escherichia coli	Different Species
IMP	H	11	AW	16	indirect	-532	hospital	ERR4280160_filtered.fasta	Klebsiella pneumoniae	ERR4280207_filtered.fasta	Escherichia coli	Different Species
IMP	H	11	AW	17	indirect	-580	hospital	ERR4280160_filtered.fasta	Klebsiella pneumoniae	ERR4280207_filtered.fasta	Escherichia coli	Different Species
IMP	H	11	AW	18	indirect	-580	hospital	ERR4280160_filtered.fasta	Klebsiella pneumoniae	ERR4280207_filtered.fasta	Escherichia coli	Different Species
IMP	H	11	AW	19	indirect	-581	hospital	ERR4280160_filtered.fasta	Klebsiella pneumoniae	ERR4280207_filtered.fasta	Escherichia coli	Different Species
IMP	H	11	AW	20	indirect	-581	hospital	ERR4280160_filtered.fasta	Klebsiella pneumoniae	ERR4280207_filtered.fasta	Escherichia coli	Different Species
IMP	H	11	AW	21	indirect	-626	hospital	ERR4280160_filtered.fasta	Klebsiella pneumoniae	ERR4280207_filtered.fasta	Escherichia coli	Different Species
IMP	H	11	AW	22	indirect	-642	hospital	ERR4280160_filtered.fasta	Klebsiella pneumoniae	ERR4280207_filtered.fasta	Escherichia coli	Different Species
IMP	H	11	AW	23	indirect	-655	hospital	ERR4280160_filtered.fasta	Klebsiella pneumoniae	ERR4280207_filtered.fasta	Escherichia coli	Different Species
IMP	H	11	AW	24	indirect	-676	hospital	ERR4280160_filtered.fasta	Klebsiella pneumoniae	ERR4280207_filtered.fasta	Escherichia coli	Different Species
IMP	H	11	AW	25	indirect	-707	hospital	ERR4280160_filtered.fasta	Klebsiella pneumoniae	ERR4280207_filtered.fasta	Escherichia coli	Different Species
IMP	H	11	AX	1	indirect	-697	hospital	ERR4280160_filtered.fasta	Klebsiella pneumoniae	ERR4280208_filtered.fasta	Enterobacter hormaechei	Different Species
IMP	H	11	AX	2	indirect	-699	hospital	ERR4280160_filtered.fasta	Klebsiella pneumoniae	ERR4280208_filtered.fasta	Enterobacter hormaechei	Different Species
IMP	H	11	AX	3	indirect	-713	ward	ERR4280160_filtered.fasta	Klebsiella pneumoniae	ERR4280208_filtered.fasta	Enterobacter hormaechei	Different Species
IMP	H	11	BA	3	indirect	-721	hospital	ERR4280160_filtered.fasta	Klebsiella pneumoniae	ERR4280184_filtered.fasta	Enterobacter kobei	Different Species				Klebsiella_pneumoniae_ERR4280160_plasmid_AB161	Enterobacter_kobei_ERR4280184_plasmid_AB161	3
IMP	H	11	BA	4	indirect	-725	hospital	ERR4280160_filtered.fasta	Klebsiella pneumoniae	ERR4280184_filtered.fasta	Enterobacter kobei	Different Species				Klebsiella_pneumoniae_ERR4280160_plasmid_AB161	Enterobacter_kobei_ERR4280184_plasmid_AB161	3
IMP	H	11	BB	1	indirect	-138	hospital	ERR4280160_filtered.fasta	Klebsiella pneumoniae	ERR4280190_filtered.fasta	Klebsiella aerogenes	Different Species
IMP	H	11	BB	2	indirect	-139	hospital	ERR4280160_filtered.fasta	Klebsiella pneumoniae	ERR4280190_filtered.fasta	Klebsiella aerogenes	Different Species
IMP	H	11	BB	3	indirect	-139	hospital	ERR4280160_filtered.fasta	Klebsiella pneumoniae	ERR4280190_filtered.fasta	Klebsiella aerogenes	Different Species
IMP	H	11	BB	4	indirect	-140	hospital	ERR4280160_filtered.fasta	Klebsiella pneumoniae	ERR4280190_filtered.fasta	Klebsiella aerogenes	Different Species
IMP	H	11	BB	5	indirect	-709	hospital	ERR4280160_filtered.fasta	Klebsiella pneumoniae	ERR4280190_filtered.fasta	Klebsiella aerogenes	Different Species
IMP	H	11	BB	6	indirect	-710	hospital	ERR4280160_filtered.fasta	Klebsiella pneumoniae	ERR4280190_filtered.fasta	Klebsiella aerogenes	Different Species
IMP	H	11	BB	7	indirect	-712	hospital	ERR4280160_filtered.fasta	Klebsiella pneumoniae	ERR4280190_filtered.fasta	Klebsiella aerogenes	Different Species
IMP	H	11	BB	8	indirect	-712	hospital	ERR4280160_filtered.fasta	Klebsiella pneumoniae	ERR4280190_filtered.fasta	Klebsiella aerogenes	Different Species
IMP	H	11	BB	9	indirect	-713	hospital	ERR4280160_filtered.fasta	Klebsiella pneumoniae	ERR4280190_filtered.fasta	Klebsiella aerogenes	Different Species
IMP	H	11	BB	10	indirect	-713	hospital	ERR4280160_filtered.fasta	Klebsiella pneumoniae	ERR4280190_filtered.fasta	Klebsiella aerogenes	Different Species
IMP	H	11	BB	11	indirect	-724	hospital	ERR4280160_filtered.fasta	Klebsiella pneumoniae	ERR4280190_filtered.fasta	Klebsiella aerogenes	Different Species
IMP	H	11	BB	12	indirect	-724	hospital	ERR4280160_filtered.fasta	Klebsiella pneumoniae	ERR4280190_filtered.fasta	Klebsiella aerogenes	Different Species
IMP	H	11	BB	13	indirect	-725	hospital	ERR4280160_filtered.fasta	Klebsiella pneumoniae	ERR4280190_filtered.fasta	Klebsiella aerogenes	Different Species
IMP	H	11	BB	14	indirect	-726	hospital	ERR4280160_filtered.fasta	Klebsiella pneumoniae	ERR4280190_filtered.fasta	Klebsiella aerogenes	Different Species
IMP	H	11	BB	15	indirect	-728	hospital	ERR4280160_filtered.fasta	Klebsiella pneumoniae	ERR4280190_filtered.fasta	Klebsiella aerogenes	Different Species
IMP	H	11	BB	16	indirect	-728	hospital	ERR4280160_filtered.fasta	Klebsiella pneumoniae	ERR4280190_filtered.fasta	Klebsiella aerogenes	Different Species
IMP	H	11	BB	17	indirect	-729	hospital	ERR4280160_filtered.fasta	Klebsiella pneumoniae	ERR4280190_filtered.fasta	Klebsiella aerogenes	Different Species
IMP	H	11	BB	18	indirect	-730	hospital	ERR4280160_filtered.fasta	Klebsiella pneumoniae	ERR4280190_filtered.fasta	Klebsiella aerogenes	Different Species
IMP	H	11	BC	5	indirect	-656	hospital	ERR4280160_filtered.fasta	Klebsiella pneumoniae	ERR4280211_filtered.fasta	Escherichia coli	Different Species
IMP	H	11	BE	2	indirect	-732	hospital	ERR4280160_filtered.fasta	Klebsiella pneumoniae	ERR4280185_filtered.fasta	Klebsiella quasipneumoniae	Different Species
IMP	H	11	BE	3	indirect	-736	ward	ERR4280160_filtered.fasta	Klebsiella pneumoniae	ERR4280185_filtered.fasta	Klebsiella quasipneumoniae	Different Species
IMP	H	11	BE	4	indirect	-736	hospital	ERR4280160_filtered.fasta	Klebsiella pneumoniae	ERR4280185_filtered.fasta	Klebsiella quasipneumoniae	Different Species
IMP	H	11	BE	5	indirect	-737	ward	ERR4280160_filtered.fasta	Klebsiella pneumoniae	ERR4280185_filtered.fasta	Klebsiella quasipneumoniae	Different Species
IMP	H	11	BF	1	indirect	-704	hospital	ERR4280160_filtered.fasta	Klebsiella pneumoniae	ERR4280186_filtered.fasta	Klebsiella aerogenes	Different Species
IMP	H	11	BF	2	indirect	-709	hospital	ERR4280160_filtered.fasta	Klebsiella pneumoniae	ERR4280186_filtered.fasta	Klebsiella aerogenes	Different Species
IMP	H	11	BF	3	indirect	-719	hospital	ERR4280160_filtered.fasta	Klebsiella pneumoniae	ERR4280186_filtered.fasta	Klebsiella aerogenes	Different Species
IMP	H	11	BF	4	indirect	-719	hospital	ERR4280160_filtered.fasta	Klebsiella pneumoniae	ERR4280186_filtered.fasta	Klebsiella aerogenes	Different Species
IMP	H	11	BF	5	indirect	-720	hospital	ERR4280160_filtered.fasta	Klebsiella pneumoniae	ERR4280186_filtered.fasta	Klebsiella aerogenes	Different Species
IMP	H	11	BF	6	indirect	-733	hospital	ERR4280160_filtered.fasta	Klebsiella pneumoniae	ERR4280186_filtered.fasta	Klebsiella aerogenes	Different Species
IMP	H	11	BF	7	indirect	-743	hospital	ERR4280160_filtered.fasta	Klebsiella pneumoniae	ERR4280186_filtered.fasta	Klebsiella aerogenes	Different Species
IMP	H	11	BF	8	indirect	-743	hospital	ERR4280160_filtered.fasta	Klebsiella pneumoniae	ERR4280186_filtered.fasta	Klebsiella aerogenes	Different Species
IMP	H	11	BF	9	indirect	-744	hospital	ERR4280160_filtered.fasta	Klebsiella pneumoniae	ERR4280186_filtered.fasta	Klebsiella aerogenes	Different Species
IMP	H	11	BF	10	indirect	-744	hospital	ERR4280160_filtered.fasta	Klebsiella pneumoniae	ERR4280186_filtered.fasta	Klebsiella aerogenes	Different Species
IMP	H	11	BG	9	indirect	-749	hospital	ERR4280160_filtered.fasta	Klebsiella pneumoniae	ERR4280212_filtered.fasta	Klebsiella aerogenes	Different Species				Klebsiella_pneumoniae_ERR4280160_plasmid_AB161	Klebsiella_aerogenes_ERR4280212_plasmid_AB161	3
IMP	H	11	BK	1	indirect	-72	hospital	ERR4280160_filtered.fasta	Klebsiella pneumoniae	ERR4280187_filtered.fasta	Enterobacter hormaechei	Different Species
IMP	H	11	BK	2	indirect	-254	hospital	ERR4280160_filtered.fasta	Klebsiella pneumoniae	ERR4280187_filtered.fasta	Enterobacter hormaechei	Different Species
IMP	H	11	BK	10	indirect	-608	hospital	ERR4280160_filtered.fasta	Klebsiella pneumoniae	ERR4280187_filtered.fasta	Enterobacter hormaechei	Different Species
IMP	H	11	BK	12	indirect	-725	hospital	ERR4280160_filtered.fasta	Klebsiella pneumoniae	ERR4280187_filtered.fasta	Enterobacter hormaechei	Different Species
IMP	H	11	BK	14	indirect	-763	hospital	ERR4280160_filtered.fasta	Klebsiella pneumoniae	ERR4280187_filtered.fasta	Enterobacter hormaechei	Different Species
IMP	H	11	BL	15	indirect	-686	ward	ERR4280160_filtered.fasta	Klebsiella pneumoniae	ERR4280214_filtered.fasta	Enterobacter hormaechei	Different Species				Klebsiella_pneumoniae_ERR4280160_plasmid_AB161	Enterobacter_hormaechei_ERR4280214_plasmid_AB161	3
IMP	H	11	BL	16	indirect	-687	hospital	ERR4280160_filtered.fasta	Klebsiella pneumoniae	ERR4280214_filtered.fasta	Enterobacter hormaechei	Different Species				Klebsiella_pneumoniae_ERR4280160_plasmid_AB161	Enterobacter_hormaechei_ERR4280214_plasmid_AB161	3
IMP	H	11	BL	17	indirect	-687	ward	ERR4280160_filtered.fasta	Klebsiella pneumoniae	ERR4280214_filtered.fasta	Enterobacter hormaechei	Different Species				Klebsiella_pneumoniae_ERR4280160_plasmid_AB161	Enterobacter_hormaechei_ERR4280214_plasmid_AB161	3
IMP	H	11	BL	18	indirect	-688	hospital	ERR4280160_filtered.fasta	Klebsiella pneumoniae	ERR4280214_filtered.fasta	Enterobacter hormaechei	Different Species				Klebsiella_pneumoniae_ERR4280160_plasmid_AB161	Enterobacter_hormaechei_ERR4280214_plasmid_AB161	3
IMP	H	11	BL	19	indirect	-712	ward	ERR4280160_filtered.fasta	Klebsiella pneumoniae	ERR4280214_filtered.fasta	Enterobacter hormaechei	Different Species				Klebsiella_pneumoniae_ERR4280160_plasmid_AB161	Enterobacter_hormaechei_ERR4280214_plasmid_AB161	3
IMP	H	11	BO	14	indirect	-650	hospital	ERR4280160_filtered.fasta	Klebsiella pneumoniae	ERR4280196_filtered.fasta	Escherichia coli	Different Species
IMP	H	11	BO	19	indirect	-717	hospital	ERR4280160_filtered.fasta	Klebsiella pneumoniae	ERR4280196_filtered.fasta	Escherichia coli	Different Species
IMP	H	11	BO	20	indirect	-750	hospital	ERR4280160_filtered.fasta	Klebsiella pneumoniae	ERR4280196_filtered.fasta	Escherichia coli	Different Species
IMP	H	11	BO	21	indirect	-773	hospital	ERR4280160_filtered.fasta	Klebsiella pneumoniae	ERR4280196_filtered.fasta	Escherichia coli	Different Species
IMP	H	11	BO	26	indirect	-801	hospital	ERR4280160_filtered.fasta	Klebsiella pneumoniae	ERR4280196_filtered.fasta	Escherichia coli	Different Species
IMP	H	11	BP	2	indirect	-794	hospital	ERR4280160_filtered.fasta	Klebsiella pneumoniae	ERR4280192_filtered.fasta	Enterobacter asburiae	Different Species
IMP	H	11	BP	3	indirect	-804	hospital	ERR4280160_filtered.fasta	Klebsiella pneumoniae	ERR4280192_filtered.fasta	Enterobacter asburiae	Different Species
IMP	H	11	BP	4	indirect	-804	hospital	ERR4280160_filtered.fasta	Klebsiella pneumoniae	ERR4280192_filtered.fasta	Enterobacter asburiae	Different Species
IMP	H	11	BP	5	indirect	-805	hospital	ERR4280160_filtered.fasta	Klebsiella pneumoniae	ERR4280192_filtered.fasta	Enterobacter asburiae	Different Species
IMP	H	11	BQ	1	indirect	-152	hospital	ERR4280160_filtered.fasta	Klebsiella pneumoniae	ERR4280157_filtered.fasta	Citrobacter freundii	Different Species
IMP	H	11	BQ	2	indirect	-153	hospital	ERR4280160_filtered.fasta	Klebsiella pneumoniae	ERR4280157_filtered.fasta	Citrobacter freundii	Different Species
IMP	H	11	BQ	3	indirect	-153	hospital	ERR4280160_filtered.fasta	Klebsiella pneumoniae	ERR4280157_filtered.fasta	Citrobacter freundii	Different Species
IMP	H	11	BQ	4	indirect	-154	hospital	ERR4280160_filtered.fasta	Klebsiella pneumoniae	ERR4280157_filtered.fasta	Citrobacter freundii	Different Species
IMP	H	11	BQ	5	indirect	-160	hospital	ERR4280160_filtered.fasta	Klebsiella pneumoniae	ERR4280157_filtered.fasta	Citrobacter freundii	Different Species
IMP	H	11	BQ	6	indirect	-193	hospital	ERR4280160_filtered.fasta	Klebsiella pneumoniae	ERR4280157_filtered.fasta	Citrobacter freundii	Different Species
IMP	H	11	BQ	7	indirect	-194	hospital	ERR4280160_filtered.fasta	Klebsiella pneumoniae	ERR4280157_filtered.fasta	Citrobacter freundii	Different Species
IMP	H	11	BQ	8	indirect	-194	hospital	ERR4280160_filtered.fasta	Klebsiella pneumoniae	ERR4280157_filtered.fasta	Citrobacter freundii	Different Species
IMP	H	11	BQ	9	indirect	-195	hospital	ERR4280160_filtered.fasta	Klebsiella pneumoniae	ERR4280157_filtered.fasta	Citrobacter freundii	Different Species
IMP	H	11	BQ	10	indirect	-197	hospital	ERR4280160_filtered.fasta	Klebsiella pneumoniae	ERR4280157_filtered.fasta	Citrobacter freundii	Different Species
IMP	H	11	BR	3	indirect	-748	hospital	ERR4280160_filtered.fasta	Klebsiella pneumoniae	ERR4280228_filtered.fasta	Klebsiella pneumoniae	Same Species	15185	0.99994	0.596639	Klebsiella_pneumoniae_ERR4280160_plasmid_novel_9c687a68e8b3b53c05ccd8e4d1ff9665	Klebsiella_pneumoniae_ERR4280228_plasmid_AD443	7
IMP	H	11	BR	3	indirect	-748	hospital	ERR4280160_filtered.fasta	Klebsiella pneumoniae	ERR4280229_filtered.fasta	Enterobacter hormaechei	Different Species
IMP	H	11	BR	5	indirect	-749	hospital	ERR4280160_filtered.fasta	Klebsiella pneumoniae	ERR4280228_filtered.fasta	Klebsiella pneumoniae	Same Species	15185	0.99994	0.596639	Klebsiella_pneumoniae_ERR4280160_plasmid_novel_9c687a68e8b3b53c05ccd8e4d1ff9665	Klebsiella_pneumoniae_ERR4280228_plasmid_AD443	7
IMP	H	11	BR	5	indirect	-749	hospital	ERR4280160_filtered.fasta	Klebsiella pneumoniae	ERR4280229_filtered.fasta	Enterobacter hormaechei	Different Species
IMP	H	11	BR	6	indirect	-801	hospital	ERR4280160_filtered.fasta	Klebsiella pneumoniae	ERR4280228_filtered.fasta	Klebsiella pneumoniae	Same Species	15185	0.99994	0.596639	Klebsiella_pneumoniae_ERR4280160_plasmid_novel_9c687a68e8b3b53c05ccd8e4d1ff9665	Klebsiella_pneumoniae_ERR4280228_plasmid_AD443	7
IMP	H	11	BR	6	indirect	-801	hospital	ERR4280160_filtered.fasta	Klebsiella pneumoniae	ERR4280229_filtered.fasta	Enterobacter hormaechei	Different Species
IMP	H	11	BR	7	indirect	-817	hospital	ERR4280160_filtered.fasta	Klebsiella pneumoniae	ERR4280228_filtered.fasta	Klebsiella pneumoniae	Same Species	15185	0.99994	0.596639	Klebsiella_pneumoniae_ERR4280160_plasmid_novel_9c687a68e8b3b53c05ccd8e4d1ff9665	Klebsiella_pneumoniae_ERR4280228_plasmid_AD443	7
IMP	H	11	BR	7	indirect	-817	hospital	ERR4280160_filtered.fasta	Klebsiella pneumoniae	ERR4280229_filtered.fasta	Enterobacter hormaechei	Different Species
IMP	H	11	BS	1	indirect	-777	hospital	ERR4280160_filtered.fasta	Klebsiella pneumoniae	ERR4280194_filtered.fasta	Escherichia coli	Different Species				Klebsiella_pneumoniae_ERR4280160_plasmid_novel_9c687a68e8b3b53c05ccd8e4d1ff9665	Escherichia_coli_ERR4280194_plasmid_novel_ba44e8c952063d5fef3f6b87af3a28a2	4
IMP	H	11	BS	2	indirect	-824	hospital	ERR4280160_filtered.fasta	Klebsiella pneumoniae	ERR4280194_filtered.fasta	Escherichia coli	Different Species				Klebsiella_pneumoniae_ERR4280160_plasmid_novel_9c687a68e8b3b53c05ccd8e4d1ff9665	Escherichia_coli_ERR4280194_plasmid_novel_ba44e8c952063d5fef3f6b87af3a28a2	4
IMP	H	11	BT	1	indirect	-335	hospital	ERR4280160_filtered.fasta	Klebsiella pneumoniae	ERR4280230_filtered.fasta	Enterobacter asburiae	Different Species
IMP	H	11	BT	2	indirect	-807	hospital	ERR4280160_filtered.fasta	Klebsiella pneumoniae	ERR4280230_filtered.fasta	Enterobacter asburiae	Different Species
IMP	H	11	BU	1	indirect	-813	hospital	ERR4280160_filtered.fasta	Klebsiella pneumoniae	ERR4280231_filtered.fasta	Enterobacter roggenkampii	Different Species				Klebsiella_pneumoniae_ERR4280160_plasmid_novel_9c687a68e8b3b53c05ccd8e4d1ff9665	Enterobacter_roggenkampii_ERR4280231_plasmid_AC579	6
IMP	H	11	BV	1	indirect	-499	hospital	ERR4280160_filtered.fasta	Klebsiella pneumoniae	ERR4280193_filtered.fasta	Enterobacter hormaechei	Different Species
IMP	H	11	BV	2	indirect	-566	hospital	ERR4280160_filtered.fasta	Klebsiella pneumoniae	ERR4280193_filtered.fasta	Enterobacter hormaechei	Different Species
IMP	H	11	BV	3	indirect	-608	hospital	ERR4280160_filtered.fasta	Klebsiella pneumoniae	ERR4280193_filtered.fasta	Enterobacter hormaechei	Different Species
IMP	H	11	BV	4	indirect	-609	hospital	ERR4280160_filtered.fasta	Klebsiella pneumoniae	ERR4280193_filtered.fasta	Enterobacter hormaechei	Different Species
IMP	H	11	BV	5	indirect	-613	hospital	ERR4280160_filtered.fasta	Klebsiella pneumoniae	ERR4280193_filtered.fasta	Enterobacter hormaechei	Different Species
IMP	H	11	BV	6	indirect	-613	hospital	ERR4280160_filtered.fasta	Klebsiella pneumoniae	ERR4280193_filtered.fasta	Enterobacter hormaechei	Different Species
IMP	H	11	BV	7	indirect	-614	hospital	ERR4280160_filtered.fasta	Klebsiella pneumoniae	ERR4280193_filtered.fasta	Enterobacter hormaechei	Different Species
IMP	H	11	BV	8	indirect	-649	hospital	ERR4280160_filtered.fasta	Klebsiella pneumoniae	ERR4280193_filtered.fasta	Enterobacter hormaechei	Different Species
IMP	H	11	BV	9	indirect	-706	hospital	ERR4280160_filtered.fasta	Klebsiella pneumoniae	ERR4280193_filtered.fasta	Enterobacter hormaechei	Different Species
IMP	H	11	BV	10	indirect	-759	hospital	ERR4280160_filtered.fasta	Klebsiella pneumoniae	ERR4280193_filtered.fasta	Enterobacter hormaechei	Different Species
IMP	H	11	BV	11	indirect	-760	hospital	ERR4280160_filtered.fasta	Klebsiella pneumoniae	ERR4280193_filtered.fasta	Enterobacter hormaechei	Different Species
IMP	H	11	BV	12	indirect	-818	hospital	ERR4280160_filtered.fasta	Klebsiella pneumoniae	ERR4280193_filtered.fasta	Enterobacter hormaechei	Different Species
IMP	H	11	BW	7	indirect	-775	hospital	ERR4280160_filtered.fasta	Klebsiella pneumoniae	ERR4280234_filtered.fasta	Enterobacter hormaechei	Different Species
IMP	H	11	BW	8	indirect	-776	hospital	ERR4280160_filtered.fasta	Klebsiella pneumoniae	ERR4280234_filtered.fasta	Enterobacter hormaechei	Different Species
IMP	H	11	BX	6	indirect	-772	hospital	ERR4280160_filtered.fasta	Klebsiella pneumoniae	ERR4280232_filtered.fasta	Enterobacter asburiae	Different Species
IMP	H	11	BX	6	indirect	-772	hospital	ERR4280160_filtered.fasta	Klebsiella pneumoniae	ERR4280233_filtered.fasta	Escherichia coli	Different Species
IMP	H	11	BX	7	indirect	-778	hospital	ERR4280160_filtered.fasta	Klebsiella pneumoniae	ERR4280232_filtered.fasta	Enterobacter asburiae	Different Species
IMP	H	11	BX	7	indirect	-778	hospital	ERR4280160_filtered.fasta	Klebsiella pneumoniae	ERR4280233_filtered.fasta	Escherichia coli	Different Species
IMP	H	11	BX	8	indirect	-778	hospital	ERR4280160_filtered.fasta	Klebsiella pneumoniae	ERR4280232_filtered.fasta	Enterobacter asburiae	Different Species
IMP	H	11	BX	8	indirect	-778	hospital	ERR4280160_filtered.fasta	Klebsiella pneumoniae	ERR4280233_filtered.fasta	Escherichia coli	Different Species
IMP	H	11	BX	9	indirect	-779	hospital	ERR4280160_filtered.fasta	Klebsiella pneumoniae	ERR4280232_filtered.fasta	Enterobacter asburiae	Different Species
IMP	H	11	BX	9	indirect	-779	hospital	ERR4280160_filtered.fasta	Klebsiella pneumoniae	ERR4280233_filtered.fasta	Escherichia coli	Different Species
IMP	H	11	BX	10	indirect	-780	hospital	ERR4280160_filtered.fasta	Klebsiella pneumoniae	ERR4280232_filtered.fasta	Enterobacter asburiae	Different Species
IMP	H	11	BX	10	indirect	-780	hospital	ERR4280160_filtered.fasta	Klebsiella pneumoniae	ERR4280233_filtered.fasta	Escherichia coli	Different Species
IMP	H	11	BX	11	indirect	-792	hospital	ERR4280160_filtered.fasta	Klebsiella pneumoniae	ERR4280232_filtered.fasta	Enterobacter asburiae	Different Species
IMP	H	11	BX	11	indirect	-792	hospital	ERR4280160_filtered.fasta	Klebsiella pneumoniae	ERR4280233_filtered.fasta	Escherichia coli	Different Species
IMP	H	11	BX	12	indirect	-792	hospital	ERR4280160_filtered.fasta	Klebsiella pneumoniae	ERR4280232_filtered.fasta	Enterobacter asburiae	Different Species
IMP	H	11	BX	12	indirect	-792	hospital	ERR4280160_filtered.fasta	Klebsiella pneumoniae	ERR4280233_filtered.fasta	Escherichia coli	Different Species
IMP	H	11	BX	13	indirect	-793	hospital	ERR4280160_filtered.fasta	Klebsiella pneumoniae	ERR4280232_filtered.fasta	Enterobacter asburiae	Different Species
IMP	H	11	BX	13	indirect	-793	hospital	ERR4280160_filtered.fasta	Klebsiella pneumoniae	ERR4280233_filtered.fasta	Escherichia coli	Different Species
IMP	H	11	BX	14	indirect	-793	hospital	ERR4280160_filtered.fasta	Klebsiella pneumoniae	ERR4280232_filtered.fasta	Enterobacter asburiae	Different Species
IMP	H	11	BX	14	indirect	-793	hospital	ERR4280160_filtered.fasta	Klebsiella pneumoniae	ERR4280233_filtered.fasta	Escherichia coli	Different Species
IMP	H	11	BY	1	indirect	-797	hospital	ERR4280160_filtered.fasta	Klebsiella pneumoniae	ERR4280235_filtered.fasta	Enterobacter hormaechei	Different Species
IMP	H	11	BY	2	indirect	-825	hospital	ERR4280160_filtered.fasta	Klebsiella pneumoniae	ERR4280235_filtered.fasta	Enterobacter hormaechei	Different Species
IMP	H	11	BY	3	indirect	-826	hospital	ERR4280160_filtered.fasta	Klebsiella pneumoniae	ERR4280235_filtered.fasta	Enterobacter hormaechei	Different Species
IMP	H	11	BY	4	indirect	-861	hospital	ERR4280160_filtered.fasta	Klebsiella pneumoniae	ERR4280235_filtered.fasta	Enterobacter hormaechei	Different Species
IMP	H	12	I	2	indirect	-924	hospital	ERR4280160_filtered.fasta	Klebsiella pneumoniae	ERR4280223_filtered.fasta	Enterobacter hormaechei	Different Species
IMP	H	12	I	4	indirect	-925	hospital	ERR4280160_filtered.fasta	Klebsiella pneumoniae	ERR4280223_filtered.fasta	Enterobacter hormaechei	Different Species
IMP	H	12	K	1	indirect	-796	hospital	ERR4280160_filtered.fasta	Klebsiella pneumoniae	ERR4280222_filtered.fasta	Escherichia coli	Different Species
IMP	H	12	K	2	indirect	-802	hospital	ERR4280160_filtered.fasta	Klebsiella pneumoniae	ERR4280222_filtered.fasta	Escherichia coli	Different Species
IMP	H	12	K	3	indirect	-804	hospital	ERR4280160_filtered.fasta	Klebsiella pneumoniae	ERR4280222_filtered.fasta	Escherichia coli	Different Species
IMP	H	12	K	4	indirect	-835	hospital	ERR4280160_filtered.fasta	Klebsiella pneumoniae	ERR4280222_filtered.fasta	Escherichia coli	Different Species
IMP	H	12	K	5	indirect	-836	hospital	ERR4280160_filtered.fasta	Klebsiella pneumoniae	ERR4280222_filtered.fasta	Escherichia coli	Different Species
IMP	H	12	K	6	indirect	-873	hospital	ERR4280160_filtered.fasta	Klebsiella pneumoniae	ERR4280222_filtered.fasta	Escherichia coli	Different Species
IMP	H	12	K	7	indirect	-874	hospital	ERR4280160_filtered.fasta	Klebsiella pneumoniae	ERR4280222_filtered.fasta	Escherichia coli	Different Species
IMP	H	12	K	8	indirect	-884	hospital	ERR4280160_filtered.fasta	Klebsiella pneumoniae	ERR4280222_filtered.fasta	Escherichia coli	Different Species
IMP	H	12	K	9	indirect	-931	hospital	ERR4280160_filtered.fasta	Klebsiella pneumoniae	ERR4280222_filtered.fasta	Escherichia coli	Different Species
IMP	H	12	K	10	indirect	-932	hospital	ERR4280160_filtered.fasta	Klebsiella pneumoniae	ERR4280222_filtered.fasta	Escherichia coli	Different Species
IMP	H	12	K	11	indirect	-932	hospital	ERR4280160_filtered.fasta	Klebsiella pneumoniae	ERR4280222_filtered.fasta	Escherichia coli	Different Species
IMP	H	12	K	12	indirect	-933	hospital	ERR4280160_filtered.fasta	Klebsiella pneumoniae	ERR4280222_filtered.fasta	Escherichia coli	Different Species
IMP	H	12	N	1	indirect	-14	hospital	ERR4280160_filtered.fasta	Klebsiella pneumoniae	ERR4280226_filtered.fasta	Enterobacter hormaechei	Different Species
IMP	H	12	P	1	indirect	-51	hospital	ERR4280160_filtered.fasta	Klebsiella pneumoniae	ERR4280162_filtered.fasta	Enterobacter asburiae	Different Species
IMP	H	12	P	2	indirect	-50	hospital	ERR4280160_filtered.fasta	Klebsiella pneumoniae	ERR4280162_filtered.fasta	Enterobacter asburiae	Different Species
IMP	H	12	P	3	indirect	-50	hospital	ERR4280160_filtered.fasta	Klebsiella pneumoniae	ERR4280162_filtered.fasta	Enterobacter asburiae	Different Species
IMP	H	12	P	4	indirect	-44	hospital	ERR4280160_filtered.fasta	Klebsiella pneumoniae	ERR4280162_filtered.fasta	Enterobacter asburiae	Different Species
IMP	H	12	P	5	indirect	-168	hospital	ERR4280160_filtered.fasta	Klebsiella pneumoniae	ERR4280162_filtered.fasta	Enterobacter asburiae	Different Species
IMP	H	12	P	6	indirect	-203	hospital	ERR4280160_filtered.fasta	Klebsiella pneumoniae	ERR4280162_filtered.fasta	Enterobacter asburiae	Different Species
IMP	H	12	P	7	indirect	-203	hospital	ERR4280160_filtered.fasta	Klebsiella pneumoniae	ERR4280162_filtered.fasta	Enterobacter asburiae	Different Species
IMP	H	12	P	8	indirect	-204	hospital	ERR4280160_filtered.fasta	Klebsiella pneumoniae	ERR4280162_filtered.fasta	Enterobacter asburiae	Different Species
IMP	H	12	P	9	indirect	-237	hospital	ERR4280160_filtered.fasta	Klebsiella pneumoniae	ERR4280162_filtered.fasta	Enterobacter asburiae	Different Species
IMP	H	12	Q	1	indirect	-138	hospital	ERR4280160_filtered.fasta	Klebsiella pneumoniae	ERR4280163_filtered.fasta	Enterobacter asburiae	Different Species
IMP	H	12	Q	2	indirect	-139	hospital	ERR4280160_filtered.fasta	Klebsiella pneumoniae	ERR4280163_filtered.fasta	Enterobacter asburiae	Different Species
IMP	H	12	Q	3	indirect	-139	hospital	ERR4280160_filtered.fasta	Klebsiella pneumoniae	ERR4280163_filtered.fasta	Enterobacter asburiae	Different Species
IMP	H	12	Q	4	indirect	-140	hospital	ERR4280160_filtered.fasta	Klebsiella pneumoniae	ERR4280163_filtered.fasta	Enterobacter asburiae	Different Species
IMP	H	12	Q	5	indirect	-140	hospital	ERR4280160_filtered.fasta	Klebsiella pneumoniae	ERR4280163_filtered.fasta	Enterobacter asburiae	Different Species
IMP	H	12	Q	6	indirect	-145	hospital	ERR4280160_filtered.fasta	Klebsiella pneumoniae	ERR4280163_filtered.fasta	Enterobacter asburiae	Different Species
IMP	H	12	Q	7	indirect	-145	hospital	ERR4280160_filtered.fasta	Klebsiella pneumoniae	ERR4280163_filtered.fasta	Enterobacter asburiae	Different Species
IMP	H	12	Q	8	indirect	-146	hospital	ERR4280160_filtered.fasta	Klebsiella pneumoniae	ERR4280163_filtered.fasta	Enterobacter asburiae	Different Species
IMP	H	12	Q	9	indirect	-185	hospital	ERR4280160_filtered.fasta	Klebsiella pneumoniae	ERR4280163_filtered.fasta	Enterobacter asburiae	Different Species
IMP	H	12	Q	10	indirect	-199	hospital	ERR4280160_filtered.fasta	Klebsiella pneumoniae	ERR4280163_filtered.fasta	Enterobacter asburiae	Different Species
IMP	H	12	Q	11	indirect	-238	hospital	ERR4280160_filtered.fasta	Klebsiella pneumoniae	ERR4280163_filtered.fasta	Enterobacter asburiae	Different Species
IMP	H	12	R	5	indirect	-52	building	ERR4280160_filtered.fasta	Klebsiella pneumoniae	ERR4280164_filtered.fasta	Enterobacter hormaechei	Different Species
IMP	H	12	R	8	indirect	-230	building	ERR4280160_filtered.fasta	Klebsiella pneumoniae	ERR4280164_filtered.fasta	Enterobacter hormaechei	Different Species
IMP	H	12	R	9	indirect	-231	building	ERR4280160_filtered.fasta	Klebsiella pneumoniae	ERR4280164_filtered.fasta	Enterobacter hormaechei	Different Species
IMP	H	12	S	1	indirect	-237	hospital	ERR4280160_filtered.fasta	Klebsiella pneumoniae	ERR4280165_filtered.fasta	Klebsiella pneumoniae	Same Species	15183	0.999863	0.935025
IMP	H	12	S	2	indirect	-238	hospital	ERR4280160_filtered.fasta	Klebsiella pneumoniae	ERR4280165_filtered.fasta	Klebsiella pneumoniae	Same Species	15183	0.999863	0.935025
IMP	H	12	S	3	indirect	-238	hospital	ERR4280160_filtered.fasta	Klebsiella pneumoniae	ERR4280165_filtered.fasta	Klebsiella pneumoniae	Same Species	15183	0.999863	0.935025
IMP	H	12	S	4	indirect	-239	hospital	ERR4280160_filtered.fasta	Klebsiella pneumoniae	ERR4280165_filtered.fasta	Klebsiella pneumoniae	Same Species	15183	0.999863	0.935025
IMP	H	12	U	1	indirect	-79	hospital	ERR4280160_filtered.fasta	Klebsiella pneumoniae	ERR4280152_filtered.fasta	Enterobacter hormaechei	Different Species
IMP	H	12	U	2	indirect	-78	hospital	ERR4280160_filtered.fasta	Klebsiella pneumoniae	ERR4280152_filtered.fasta	Enterobacter hormaechei	Different Species
IMP	H	12	U	3	indirect	-78	hospital	ERR4280160_filtered.fasta	Klebsiella pneumoniae	ERR4280152_filtered.fasta	Enterobacter hormaechei	Different Species
IMP	H	12	U	4	indirect	-77	hospital	ERR4280160_filtered.fasta	Klebsiella pneumoniae	ERR4280152_filtered.fasta	Enterobacter hormaechei	Different Species
IMP	H	12	U	5	indirect	-27	hospital	ERR4280160_filtered.fasta	Klebsiella pneumoniae	ERR4280152_filtered.fasta	Enterobacter hormaechei	Different Species
IMP	H	12	U	6	indirect	-11	hospital	ERR4280160_filtered.fasta	Klebsiella pneumoniae	ERR4280152_filtered.fasta	Enterobacter hormaechei	Different Species
IMP	H	12	V	1	indirect	-345	building	ERR4280160_filtered.fasta	Klebsiella pneumoniae	ERR4280169_filtered.fasta	Enterobacter hormaechei	Different Species
IMP	H	12	V	1	indirect	-345	building	ERR4280160_filtered.fasta	Klebsiella pneumoniae	ERR4280171_filtered.fasta	Escherichia coli	Different Species
IMP	H	12	V	2	indirect	-331	building	ERR4280160_filtered.fasta	Klebsiella pneumoniae	ERR4280169_filtered.fasta	Enterobacter hormaechei	Different Species
IMP	H	12	V	2	indirect	-331	building	ERR4280160_filtered.fasta	Klebsiella pneumoniae	ERR4280171_filtered.fasta	Escherichia coli	Different Species
IMP	H	12	V	3	indirect	-331	ward	ERR4280160_filtered.fasta	Klebsiella pneumoniae	ERR4280169_filtered.fasta	Enterobacter hormaechei	Different Species
IMP	H	12	V	3	indirect	-331	ward	ERR4280160_filtered.fasta	Klebsiella pneumoniae	ERR4280171_filtered.fasta	Escherichia coli	Different Species
IMP	H	12	V	4	indirect	-332	building	ERR4280160_filtered.fasta	Klebsiella pneumoniae	ERR4280169_filtered.fasta	Enterobacter hormaechei	Different Species
IMP	H	12	V	4	indirect	-332	building	ERR4280160_filtered.fasta	Klebsiella pneumoniae	ERR4280171_filtered.fasta	Escherichia coli	Different Species
IMP	H	12	V	5	indirect	-335	building	ERR4280160_filtered.fasta	Klebsiella pneumoniae	ERR4280169_filtered.fasta	Enterobacter hormaechei	Different Species
IMP	H	12	V	5	indirect	-335	building	ERR4280160_filtered.fasta	Klebsiella pneumoniae	ERR4280171_filtered.fasta	Escherichia coli	Different Species
IMP	H	12	V	6	indirect	-335	building	ERR4280160_filtered.fasta	Klebsiella pneumoniae	ERR4280169_filtered.fasta	Enterobacter hormaechei	Different Species
IMP	H	12	V	6	indirect	-335	building	ERR4280160_filtered.fasta	Klebsiella pneumoniae	ERR4280171_filtered.fasta	Escherichia coli	Different Species
IMP	H	12	V	7	indirect	-336	building	ERR4280160_filtered.fasta	Klebsiella pneumoniae	ERR4280169_filtered.fasta	Enterobacter hormaechei	Different Species
IMP	H	12	V	7	indirect	-336	building	ERR4280160_filtered.fasta	Klebsiella pneumoniae	ERR4280171_filtered.fasta	Escherichia coli	Different Species
IMP	H	12	V	8	indirect	-343	building	ERR4280160_filtered.fasta	Klebsiella pneumoniae	ERR4280169_filtered.fasta	Enterobacter hormaechei	Different Species
IMP	H	12	V	8	indirect	-343	building	ERR4280160_filtered.fasta	Klebsiella pneumoniae	ERR4280171_filtered.fasta	Escherichia coli	Different Species
IMP	H	12	V	9	indirect	-343	building	ERR4280160_filtered.fasta	Klebsiella pneumoniae	ERR4280169_filtered.fasta	Enterobacter hormaechei	Different Species
IMP	H	12	V	9	indirect	-343	building	ERR4280160_filtered.fasta	Klebsiella pneumoniae	ERR4280171_filtered.fasta	Escherichia coli	Different Species
IMP	H	12	V	10	indirect	-344	building	ERR4280160_filtered.fasta	Klebsiella pneumoniae	ERR4280169_filtered.fasta	Enterobacter hormaechei	Different Species
IMP	H	12	V	10	indirect	-344	building	ERR4280160_filtered.fasta	Klebsiella pneumoniae	ERR4280171_filtered.fasta	Escherichia coli	Different Species
IMP	H	12	W	1	indirect	-311	hospital	ERR4280160_filtered.fasta	Klebsiella pneumoniae	ERR4280167_filtered.fasta	Enterobacter hormaechei	Different Species
IMP	H	12	W	2	indirect	-312	building	ERR4280160_filtered.fasta	Klebsiella pneumoniae	ERR4280167_filtered.fasta	Enterobacter hormaechei	Different Species
IMP	H	12	W	3	indirect	-312	hospital	ERR4280160_filtered.fasta	Klebsiella pneumoniae	ERR4280167_filtered.fasta	Enterobacter hormaechei	Different Species
IMP	H	12	W	4	indirect	-313	building	ERR4280160_filtered.fasta	Klebsiella pneumoniae	ERR4280167_filtered.fasta	Enterobacter hormaechei	Different Species
IMP	H	12	W	5	indirect	-321	hospital	ERR4280160_filtered.fasta	Klebsiella pneumoniae	ERR4280167_filtered.fasta	Enterobacter hormaechei	Different Species
IMP	H	12	X	1	indirect	-305	hospital	ERR4280160_filtered.fasta	Klebsiella pneumoniae	ERR4280168_filtered.fasta	Atlantibacter hermannii	Different Species
IMP	H	12	X	2	indirect	-911	hospital	ERR4280160_filtered.fasta	Klebsiella pneumoniae	ERR4280168_filtered.fasta	Atlantibacter hermannii	Different Species
IMP	H	12	X	3	indirect	-912	hospital	ERR4280160_filtered.fasta	Klebsiella pneumoniae	ERR4280168_filtered.fasta	Atlantibacter hermannii	Different Species
IMP	H	12	X	4	indirect	-912	hospital	ERR4280160_filtered.fasta	Klebsiella pneumoniae	ERR4280168_filtered.fasta	Atlantibacter hermannii	Different Species
IMP	H	12	Y	1	indirect	-292	building	ERR4280160_filtered.fasta	Klebsiella pneumoniae	ERR4280170_filtered.fasta	Enterobacter cloacae	Different Species
IMP	H	12	Y	2	indirect	-299	building	ERR4280160_filtered.fasta	Klebsiella pneumoniae	ERR4280170_filtered.fasta	Enterobacter cloacae	Different Species
IMP	H	12	Y	3	indirect	-299	building	ERR4280160_filtered.fasta	Klebsiella pneumoniae	ERR4280170_filtered.fasta	Enterobacter cloacae	Different Species
IMP	H	12	Y	4	indirect	-334	building	ERR4280160_filtered.fasta	Klebsiella pneumoniae	ERR4280170_filtered.fasta	Enterobacter cloacae	Different Species
IMP	H	12	Y	5	indirect	-334	building	ERR4280160_filtered.fasta	Klebsiella pneumoniae	ERR4280170_filtered.fasta	Enterobacter cloacae	Different Species
IMP	H	12	Y	6	indirect	-358	building	ERR4280160_filtered.fasta	Klebsiella pneumoniae	ERR4280170_filtered.fasta	Enterobacter cloacae	Different Species
IMP	H	12	Z	1	indirect	-301	building	ERR4280160_filtered.fasta	Klebsiella pneumoniae	ERR4280172_filtered.fasta	Enterobacter cloacae	Different Species
IMP	H	12	Z	1	indirect	-301	building	ERR4280160_filtered.fasta	Klebsiella pneumoniae	ERR4280179_filtered.fasta	Enterobacter hormaechei	Different Species
IMP	H	12	Z	2	indirect	-303	hospital	ERR4280160_filtered.fasta	Klebsiella pneumoniae	ERR4280172_filtered.fasta	Enterobacter cloacae	Different Species
IMP	H	12	Z	2	indirect	-303	hospital	ERR4280160_filtered.fasta	Klebsiella pneumoniae	ERR4280179_filtered.fasta	Enterobacter hormaechei	Different Species
IMP	H	12	Z	3	indirect	-303	building	ERR4280160_filtered.fasta	Klebsiella pneumoniae	ERR4280172_filtered.fasta	Enterobacter cloacae	Different Species
IMP	H	12	Z	3	indirect	-303	building	ERR4280160_filtered.fasta	Klebsiella pneumoniae	ERR4280179_filtered.fasta	Enterobacter hormaechei	Different Species
IMP	H	12	Z	4	indirect	-304	hospital	ERR4280160_filtered.fasta	Klebsiella pneumoniae	ERR4280172_filtered.fasta	Enterobacter cloacae	Different Species
IMP	H	12	Z	4	indirect	-304	hospital	ERR4280160_filtered.fasta	Klebsiella pneumoniae	ERR4280179_filtered.fasta	Enterobacter hormaechei	Different Species
IMP	H	12	Z	5	indirect	-309	hospital	ERR4280160_filtered.fasta	Klebsiella pneumoniae	ERR4280172_filtered.fasta	Enterobacter cloacae	Different Species
IMP	H	12	Z	5	indirect	-309	hospital	ERR4280160_filtered.fasta	Klebsiella pneumoniae	ERR4280179_filtered.fasta	Enterobacter hormaechei	Different Species
IMP	H	12	Z	6	indirect	-309	hospital	ERR4280160_filtered.fasta	Klebsiella pneumoniae	ERR4280172_filtered.fasta	Enterobacter cloacae	Different Species
IMP	H	12	Z	6	indirect	-309	hospital	ERR4280160_filtered.fasta	Klebsiella pneumoniae	ERR4280179_filtered.fasta	Enterobacter hormaechei	Different Species
IMP	H	12	Z	7	indirect	-310	hospital	ERR4280160_filtered.fasta	Klebsiella pneumoniae	ERR4280172_filtered.fasta	Enterobacter cloacae	Different Species
IMP	H	12	Z	7	indirect	-310	hospital	ERR4280160_filtered.fasta	Klebsiella pneumoniae	ERR4280179_filtered.fasta	Enterobacter hormaechei	Different Species
IMP	H	12	Z	8	indirect	-312	building	ERR4280160_filtered.fasta	Klebsiella pneumoniae	ERR4280172_filtered.fasta	Enterobacter cloacae	Different Species
IMP	H	12	Z	8	indirect	-312	building	ERR4280160_filtered.fasta	Klebsiella pneumoniae	ERR4280179_filtered.fasta	Enterobacter hormaechei	Different Species
IMP	H	12	Z	9	indirect	-326	building	ERR4280160_filtered.fasta	Klebsiella pneumoniae	ERR4280172_filtered.fasta	Enterobacter cloacae	Different Species
IMP	H	12	Z	9	indirect	-326	building	ERR4280160_filtered.fasta	Klebsiella pneumoniae	ERR4280179_filtered.fasta	Enterobacter hormaechei	Different Species
IMP	H	12	AA	1	indirect	-420	hospital	ERR4280160_filtered.fasta	Klebsiella pneumoniae	ERR4280180_filtered.fasta	Klebsiella pneumoniae	Same Species	14686	0.999937	0.588254
IMP	H	12	AB	1	indirect	-94	hospital	ERR4280160_filtered.fasta	Klebsiella pneumoniae	ERR4280173_filtered.fasta	Klebsiella pneumoniae	Same Species	14596	0.999887	0.589123
IMP	H	12	AB	2	indirect	-241	hospital	ERR4280160_filtered.fasta	Klebsiella pneumoniae	ERR4280173_filtered.fasta	Klebsiella pneumoniae	Same Species	14596	0.999887	0.589123
IMP	H	12	AB	3	indirect	-242	hospital	ERR4280160_filtered.fasta	Klebsiella pneumoniae	ERR4280173_filtered.fasta	Klebsiella pneumoniae	Same Species	14596	0.999887	0.589123
IMP	H	12	AB	4	indirect	-242	hospital	ERR4280160_filtered.fasta	Klebsiella pneumoniae	ERR4280173_filtered.fasta	Klebsiella pneumoniae	Same Species	14596	0.999887	0.589123
IMP	H	12	AB	5	indirect	-243	hospital	ERR4280160_filtered.fasta	Klebsiella pneumoniae	ERR4280173_filtered.fasta	Klebsiella pneumoniae	Same Species	14596	0.999887	0.589123
IMP	H	12	AB	6	indirect	-245	hospital	ERR4280160_filtered.fasta	Klebsiella pneumoniae	ERR4280173_filtered.fasta	Klebsiella pneumoniae	Same Species	14596	0.999887	0.589123
IMP	H	12	AB	7	indirect	-295	hospital	ERR4280160_filtered.fasta	Klebsiella pneumoniae	ERR4280173_filtered.fasta	Klebsiella pneumoniae	Same Species	14596	0.999887	0.589123
IMP	H	12	AB	8	indirect	-330	hospital	ERR4280160_filtered.fasta	Klebsiella pneumoniae	ERR4280173_filtered.fasta	Klebsiella pneumoniae	Same Species	14596	0.999887	0.589123
IMP	H	12	AB	9	indirect	-371	hospital	ERR4280160_filtered.fasta	Klebsiella pneumoniae	ERR4280173_filtered.fasta	Klebsiella pneumoniae	Same Species	14596	0.999887	0.589123
IMP	H	12	AB	10	indirect	-406	hospital	ERR4280160_filtered.fasta	Klebsiella pneumoniae	ERR4280173_filtered.fasta	Klebsiella pneumoniae	Same Species	14596	0.999887	0.589123
IMP	H	12	AB	11	indirect	-406	hospital	ERR4280160_filtered.fasta	Klebsiella pneumoniae	ERR4280173_filtered.fasta	Klebsiella pneumoniae	Same Species	14596	0.999887	0.589123
IMP	H	12	AB	12	indirect	-407	hospital	ERR4280160_filtered.fasta	Klebsiella pneumoniae	ERR4280173_filtered.fasta	Klebsiella pneumoniae	Same Species	14596	0.999887	0.589123
IMP	H	12	AB	13	indirect	-407	hospital	ERR4280160_filtered.fasta	Klebsiella pneumoniae	ERR4280173_filtered.fasta	Klebsiella pneumoniae	Same Species	14596	0.999887	0.589123
IMP	H	12	AB	14	indirect	-408	hospital	ERR4280160_filtered.fasta	Klebsiella pneumoniae	ERR4280173_filtered.fasta	Klebsiella pneumoniae	Same Species	14596	0.999887	0.589123
IMP	H	12	AB	15	indirect	-413	hospital	ERR4280160_filtered.fasta	Klebsiella pneumoniae	ERR4280173_filtered.fasta	Klebsiella pneumoniae	Same Species	14596	0.999887	0.589123
IMP	H	12	AB	16	indirect	-415	hospital	ERR4280160_filtered.fasta	Klebsiella pneumoniae	ERR4280173_filtered.fasta	Klebsiella pneumoniae	Same Species	14596	0.999887	0.589123
IMP	H	12	AB	17	indirect	-440	hospital	ERR4280160_filtered.fasta	Klebsiella pneumoniae	ERR4280173_filtered.fasta	Klebsiella pneumoniae	Same Species	14596	0.999887	0.589123
IMP	H	12	AB	18	indirect	-440	hospital	ERR4280160_filtered.fasta	Klebsiella pneumoniae	ERR4280173_filtered.fasta	Klebsiella pneumoniae	Same Species	14596	0.999887	0.589123
IMP	H	12	AC	1	indirect	-238	hospital	ERR4280160_filtered.fasta	Klebsiella pneumoniae	ERR4280181_filtered.fasta	Enterobacter hormaechei	Different Species
IMP	H	12	AC	2	indirect	-403	hospital	ERR4280160_filtered.fasta	Klebsiella pneumoniae	ERR4280181_filtered.fasta	Enterobacter hormaechei	Different Species
IMP	H	12	AC	3	indirect	-406	hospital	ERR4280160_filtered.fasta	Klebsiella pneumoniae	ERR4280181_filtered.fasta	Enterobacter hormaechei	Different Species
IMP	H	12	AC	4	indirect	-406	hospital	ERR4280160_filtered.fasta	Klebsiella pneumoniae	ERR4280181_filtered.fasta	Enterobacter hormaechei	Different Species
IMP	H	12	AC	5	indirect	-407	hospital	ERR4280160_filtered.fasta	Klebsiella pneumoniae	ERR4280181_filtered.fasta	Enterobacter hormaechei	Different Species
IMP	H	12	AC	6	indirect	-408	hospital	ERR4280160_filtered.fasta	Klebsiella pneumoniae	ERR4280181_filtered.fasta	Enterobacter hormaechei	Different Species
IMP	H	12	AC	7	indirect	-424	hospital	ERR4280160_filtered.fasta	Klebsiella pneumoniae	ERR4280181_filtered.fasta	Enterobacter hormaechei	Different Species
IMP	H	12	AC	8	indirect	-425	hospital	ERR4280160_filtered.fasta	Klebsiella pneumoniae	ERR4280181_filtered.fasta	Enterobacter hormaechei	Different Species
IMP	H	12	AC	9	indirect	-425	hospital	ERR4280160_filtered.fasta	Klebsiella pneumoniae	ERR4280181_filtered.fasta	Enterobacter hormaechei	Different Species
IMP	H	12	AC	10	indirect	-426	hospital	ERR4280160_filtered.fasta	Klebsiella pneumoniae	ERR4280181_filtered.fasta	Enterobacter hormaechei	Different Species
IMP	H	12	AC	11	indirect	-438	hospital	ERR4280160_filtered.fasta	Klebsiella pneumoniae	ERR4280181_filtered.fasta	Enterobacter hormaechei	Different Species
IMP	H	12	AD	1	indirect	-441	building	ERR4280160_filtered.fasta	Klebsiella pneumoniae	ERR4280197_filtered.fasta	Escherichia coli	Different Species
IMP	H	12	AF	2	indirect	-420	hospital	ERR4280160_filtered.fasta	Klebsiella pneumoniae	ERR4280178_filtered.fasta	Enterobacter ludwigii	Different Species
IMP	H	12	AF	4	indirect	-480	hospital	ERR4280160_filtered.fasta	Klebsiella pneumoniae	ERR4280178_filtered.fasta	Enterobacter ludwigii	Different Species
IMP	H	12	AG	1	indirect	-499	building	ERR4280160_filtered.fasta	Klebsiella pneumoniae	ERR4280199_filtered.fasta	Enterobacter hormaechei	Different Species
IMP	H	12	AG	2	indirect	-500	hospital	ERR4280160_filtered.fasta	Klebsiella pneumoniae	ERR4280199_filtered.fasta	Enterobacter hormaechei	Different Species
IMP	H	12	AG	3	indirect	-504	building	ERR4280160_filtered.fasta	Klebsiella pneumoniae	ERR4280199_filtered.fasta	Enterobacter hormaechei	Different Species
IMP	H	12	AG	4	indirect	-504	hospital	ERR4280160_filtered.fasta	Klebsiella pneumoniae	ERR4280199_filtered.fasta	Enterobacter hormaechei	Different Species
IMP	H	12	AG	5	indirect	-505	building	ERR4280160_filtered.fasta	Klebsiella pneumoniae	ERR4280199_filtered.fasta	Enterobacter hormaechei	Different Species
IMP	H	12	AH	1	indirect	-13	hospital	ERR4280160_filtered.fasta	Klebsiella pneumoniae	ERR4280174_filtered.fasta	Klebsiella pneumoniae	Same Species	14686	0.999969	0.739882
IMP	H	12	AH	2	indirect	-27	hospital	ERR4280160_filtered.fasta	Klebsiella pneumoniae	ERR4280174_filtered.fasta	Klebsiella pneumoniae	Same Species	14686	0.999969	0.739882
IMP	H	12	AH	3	indirect	-427	hospital	ERR4280160_filtered.fasta	Klebsiella pneumoniae	ERR4280174_filtered.fasta	Klebsiella pneumoniae	Same Species	14686	0.999969	0.739882
IMP	H	12	AH	4	indirect	-502	hospital	ERR4280160_filtered.fasta	Klebsiella pneumoniae	ERR4280174_filtered.fasta	Klebsiella pneumoniae	Same Species	14686	0.999969	0.739882
IMP	H	12	AH	5	indirect	-505	hospital	ERR4280160_filtered.fasta	Klebsiella pneumoniae	ERR4280174_filtered.fasta	Klebsiella pneumoniae	Same Species	14686	0.999969	0.739882
IMP	H	12	AI	1	indirect	-511	hospital	ERR4280160_filtered.fasta	Klebsiella pneumoniae	ERR4280202_filtered.fasta	Enterobacter hormaechei	Different Species
IMP	H	12	AI	2	indirect	-512	hospital	ERR4280160_filtered.fasta	Klebsiella pneumoniae	ERR4280202_filtered.fasta	Enterobacter hormaechei	Different Species
IMP	H	12	AI	3	indirect	-512	hospital	ERR4280160_filtered.fasta	Klebsiella pneumoniae	ERR4280202_filtered.fasta	Enterobacter hormaechei	Different Species
IMP	H	12	AI	4	indirect	-513	hospital	ERR4280160_filtered.fasta	Klebsiella pneumoniae	ERR4280202_filtered.fasta	Enterobacter hormaechei	Different Species
IMP	H	12	AI	5	indirect	-521	hospital	ERR4280160_filtered.fasta	Klebsiella pneumoniae	ERR4280202_filtered.fasta	Enterobacter hormaechei	Different Species
IMP	H	12	AI	6	indirect	-527	hospital	ERR4280160_filtered.fasta	Klebsiella pneumoniae	ERR4280202_filtered.fasta	Enterobacter hormaechei	Different Species
IMP	H	12	AJ	1	indirect	-527	hospital	ERR4280160_filtered.fasta	Klebsiella pneumoniae	ERR4280203_filtered.fasta	Enterobacter hormaechei	Different Species
IMP	H	12	AK	10	indirect	-62	hospital	ERR4280160_filtered.fasta	Klebsiella pneumoniae	ERR4280153_filtered.fasta	Klebsiella pneumoniae	Same Species	47	0.999945	0.0701513	Klebsiella_pneumoniae_ERR4280160_plasmid_AA104	Klebsiella_pneumoniae_ERR4280153_plasmid_AA111	1
IMP	H	12	AK	10	indirect	-62	hospital	ERR4280160_filtered.fasta	Klebsiella pneumoniae	ERR4280153_filtered.fasta	Klebsiella pneumoniae	Same Species	47	0.999945	0.0701513	Klebsiella_pneumoniae_ERR4280160_plasmid_AA111	Klebsiella_pneumoniae_ERR4280153_plasmid_AA111	1
IMP	H	12	AK	11	indirect	-122	hospital	ERR4280160_filtered.fasta	Klebsiella pneumoniae	ERR4280153_filtered.fasta	Klebsiella pneumoniae	Same Species	47	0.999945	0.0701513	Klebsiella_pneumoniae_ERR4280160_plasmid_AA104	Klebsiella_pneumoniae_ERR4280153_plasmid_AA111	1
IMP	H	12	AK	11	indirect	-122	hospital	ERR4280160_filtered.fasta	Klebsiella pneumoniae	ERR4280153_filtered.fasta	Klebsiella pneumoniae	Same Species	47	0.999945	0.0701513	Klebsiella_pneumoniae_ERR4280160_plasmid_AA111	Klebsiella_pneumoniae_ERR4280153_plasmid_AA111	1
IMP	H	12	AK	12	indirect	-154	hospital	ERR4280160_filtered.fasta	Klebsiella pneumoniae	ERR4280153_filtered.fasta	Klebsiella pneumoniae	Same Species	47	0.999945	0.0701513	Klebsiella_pneumoniae_ERR4280160_plasmid_AA104	Klebsiella_pneumoniae_ERR4280153_plasmid_AA111	1
IMP	H	12	AK	12	indirect	-154	hospital	ERR4280160_filtered.fasta	Klebsiella pneumoniae	ERR4280153_filtered.fasta	Klebsiella pneumoniae	Same Species	47	0.999945	0.0701513	Klebsiella_pneumoniae_ERR4280160_plasmid_AA111	Klebsiella_pneumoniae_ERR4280153_plasmid_AA111	1
IMP	H	12	AL	1	indirect	-516	building	ERR4280160_filtered.fasta	Klebsiella pneumoniae	ERR4280177_filtered.fasta	Enterobacter hormaechei	Different Species
IMP	H	12	AL	2	indirect	-521	building	ERR4280160_filtered.fasta	Klebsiella pneumoniae	ERR4280177_filtered.fasta	Enterobacter hormaechei	Different Species
IMP	H	12	AL	3	indirect	-521	building	ERR4280160_filtered.fasta	Klebsiella pneumoniae	ERR4280177_filtered.fasta	Enterobacter hormaechei	Different Species
IMP	H	12	AL	4	indirect	-522	building	ERR4280160_filtered.fasta	Klebsiella pneumoniae	ERR4280177_filtered.fasta	Enterobacter hormaechei	Different Species
IMP	H	12	AL	5	indirect	-531	building	ERR4280160_filtered.fasta	Klebsiella pneumoniae	ERR4280177_filtered.fasta	Enterobacter hormaechei	Different Species
IMP	H	12	AL	6	indirect	-531	building	ERR4280160_filtered.fasta	Klebsiella pneumoniae	ERR4280177_filtered.fasta	Enterobacter hormaechei	Different Species
IMP	H	12	AL	7	indirect	-532	building	ERR4280160_filtered.fasta	Klebsiella pneumoniae	ERR4280177_filtered.fasta	Enterobacter hormaechei	Different Species
IMP	H	12	AL	8	indirect	-534	building	ERR4280160_filtered.fasta	Klebsiella pneumoniae	ERR4280177_filtered.fasta	Enterobacter hormaechei	Different Species
IMP	H	12	AL	9	indirect	-534	building	ERR4280160_filtered.fasta	Klebsiella pneumoniae	ERR4280177_filtered.fasta	Enterobacter hormaechei	Different Species
IMP	H	12	AL	10	indirect	-535	building	ERR4280160_filtered.fasta	Klebsiella pneumoniae	ERR4280177_filtered.fasta	Enterobacter hormaechei	Different Species
IMP	H	12	AL	11	indirect	-537	building	ERR4280160_filtered.fasta	Klebsiella pneumoniae	ERR4280177_filtered.fasta	Enterobacter hormaechei	Different Species
IMP	H	12	AM	1	indirect	-228	building	ERR4280160_filtered.fasta	Klebsiella pneumoniae	ERR4280182_filtered.fasta	Enterobacter hormaechei	Different Species
IMP	H	12	AM	2	indirect	-471	hospital	ERR4280160_filtered.fasta	Klebsiella pneumoniae	ERR4280182_filtered.fasta	Enterobacter hormaechei	Different Species
IMP	H	12	AM	3	indirect	-534	hospital	ERR4280160_filtered.fasta	Klebsiella pneumoniae	ERR4280182_filtered.fasta	Enterobacter hormaechei	Different Species
IMP	H	12	AM	4	indirect	-537	building	ERR4280160_filtered.fasta	Klebsiella pneumoniae	ERR4280182_filtered.fasta	Enterobacter hormaechei	Different Species
IMP	H	12	AM	5	indirect	-544	building	ERR4280160_filtered.fasta	Klebsiella pneumoniae	ERR4280182_filtered.fasta	Enterobacter hormaechei	Different Species
IMP	H	12	AM	6	indirect	-549	building	ERR4280160_filtered.fasta	Klebsiella pneumoniae	ERR4280182_filtered.fasta	Enterobacter hormaechei	Different Species
IMP	H	12	AM	7	indirect	-549	building	ERR4280160_filtered.fasta	Klebsiella pneumoniae	ERR4280182_filtered.fasta	Enterobacter hormaechei	Different Species
IMP	H	12	AM	8	indirect	-550	building	ERR4280160_filtered.fasta	Klebsiella pneumoniae	ERR4280182_filtered.fasta	Enterobacter hormaechei	Different Species
IMP	H	12	AM	9	indirect	-554	building	ERR4280160_filtered.fasta	Klebsiella pneumoniae	ERR4280182_filtered.fasta	Enterobacter hormaechei	Different Species
IMP	H	12	AM	10	indirect	-554	building	ERR4280160_filtered.fasta	Klebsiella pneumoniae	ERR4280182_filtered.fasta	Enterobacter hormaechei	Different Species
IMP	H	12	AM	11	indirect	-555	building	ERR4280160_filtered.fasta	Klebsiella pneumoniae	ERR4280182_filtered.fasta	Enterobacter hormaechei	Different Species
IMP	H	12	AN	1	indirect	-551	hospital	ERR4280160_filtered.fasta	Klebsiella pneumoniae	ERR4280175_filtered.fasta	Enterobacter ludwigii	Different Species
IMP	H	12	AO	1	direct	1	hospital	ERR4280160_filtered.fasta	Klebsiella pneumoniae	ERR4280176_filtered.fasta	Klebsiella pneumoniae	Same Species	15187	0.999931	0.593892
IMP	H	12	AO	2	indirect	-22	hospital	ERR4280160_filtered.fasta	Klebsiella pneumoniae	ERR4280176_filtered.fasta	Klebsiella pneumoniae	Same Species	15187	0.999931	0.593892
IMP	H	12	AO	3	indirect	-23	hospital	ERR4280160_filtered.fasta	Klebsiella pneumoniae	ERR4280176_filtered.fasta	Klebsiella pneumoniae	Same Species	15187	0.999931	0.593892
IMP	H	12	AO	4	indirect	-23	hospital	ERR4280160_filtered.fasta	Klebsiella pneumoniae	ERR4280176_filtered.fasta	Klebsiella pneumoniae	Same Species	15187	0.999931	0.593892
IMP	H	12	AO	5	indirect	-24	hospital	ERR4280160_filtered.fasta	Klebsiella pneumoniae	ERR4280176_filtered.fasta	Klebsiella pneumoniae	Same Species	15187	0.999931	0.593892
IMP	H	12	AO	6	indirect	-57	hospital	ERR4280160_filtered.fasta	Klebsiella pneumoniae	ERR4280176_filtered.fasta	Klebsiella pneumoniae	Same Species	15187	0.999931	0.593892
IMP	H	12	AO	7	indirect	-111	hospital	ERR4280160_filtered.fasta	Klebsiella pneumoniae	ERR4280176_filtered.fasta	Klebsiella pneumoniae	Same Species	15187	0.999931	0.593892
IMP	H	12	AO	8	indirect	-134	hospital	ERR4280160_filtered.fasta	Klebsiella pneumoniae	ERR4280176_filtered.fasta	Klebsiella pneumoniae	Same Species	15187	0.999931	0.593892
IMP	H	12	AO	9	indirect	-135	hospital	ERR4280160_filtered.fasta	Klebsiella pneumoniae	ERR4280176_filtered.fasta	Klebsiella pneumoniae	Same Species	15187	0.999931	0.593892
IMP	H	12	AO	10	indirect	-135	hospital	ERR4280160_filtered.fasta	Klebsiella pneumoniae	ERR4280176_filtered.fasta	Klebsiella pneumoniae	Same Species	15187	0.999931	0.593892
IMP	H	12	AO	11	indirect	-136	hospital	ERR4280160_filtered.fasta	Klebsiella pneumoniae	ERR4280176_filtered.fasta	Klebsiella pneumoniae	Same Species	15187	0.999931	0.593892
IMP	H	12	AO	12	indirect	-185	hospital	ERR4280160_filtered.fasta	Klebsiella pneumoniae	ERR4280176_filtered.fasta	Klebsiella pneumoniae	Same Species	15187	0.999931	0.593892
IMP	H	12	AO	13	indirect	-193	hospital	ERR4280160_filtered.fasta	Klebsiella pneumoniae	ERR4280176_filtered.fasta	Klebsiella pneumoniae	Same Species	15187	0.999931	0.593892
IMP	H	12	AO	14	indirect	-193	hospital	ERR4280160_filtered.fasta	Klebsiella pneumoniae	ERR4280176_filtered.fasta	Klebsiella pneumoniae	Same Species	15187	0.999931	0.593892
IMP	H	12	AO	15	indirect	-194	hospital	ERR4280160_filtered.fasta	Klebsiella pneumoniae	ERR4280176_filtered.fasta	Klebsiella pneumoniae	Same Species	15187	0.999931	0.593892
IMP	H	12	AO	16	indirect	-213	hospital	ERR4280160_filtered.fasta	Klebsiella pneumoniae	ERR4280176_filtered.fasta	Klebsiella pneumoniae	Same Species	15187	0.999931	0.593892
IMP	H	12	AO	17	indirect	-308	hospital	ERR4280160_filtered.fasta	Klebsiella pneumoniae	ERR4280176_filtered.fasta	Klebsiella pneumoniae	Same Species	15187	0.999931	0.593892
IMP	H	12	AO	18	indirect	-326	hospital	ERR4280160_filtered.fasta	Klebsiella pneumoniae	ERR4280176_filtered.fasta	Klebsiella pneumoniae	Same Species	15187	0.999931	0.593892
IMP	H	12	AO	19	indirect	-326	hospital	ERR4280160_filtered.fasta	Klebsiella pneumoniae	ERR4280176_filtered.fasta	Klebsiella pneumoniae	Same Species	15187	0.999931	0.593892
IMP	H	12	AO	20	indirect	-327	hospital	ERR4280160_filtered.fasta	Klebsiella pneumoniae	ERR4280176_filtered.fasta	Klebsiella pneumoniae	Same Species	15187	0.999931	0.593892
IMP	H	12	AO	21	indirect	-357	hospital	ERR4280160_filtered.fasta	Klebsiella pneumoniae	ERR4280176_filtered.fasta	Klebsiella pneumoniae	Same Species	15187	0.999931	0.593892
IMP	H	12	AO	22	indirect	-390	hospital	ERR4280160_filtered.fasta	Klebsiella pneumoniae	ERR4280176_filtered.fasta	Klebsiella pneumoniae	Same Species	15187	0.999931	0.593892
IMP	H	12	AO	23	indirect	-401	hospital	ERR4280160_filtered.fasta	Klebsiella pneumoniae	ERR4280176_filtered.fasta	Klebsiella pneumoniae	Same Species	15187	0.999931	0.593892
IMP	H	12	AO	24	indirect	-423	hospital	ERR4280160_filtered.fasta	Klebsiella pneumoniae	ERR4280176_filtered.fasta	Klebsiella pneumoniae	Same Species	15187	0.999931	0.593892
IMP	H	12	AO	25	indirect	-465	hospital	ERR4280160_filtered.fasta	Klebsiella pneumoniae	ERR4280176_filtered.fasta	Klebsiella pneumoniae	Same Species	15187	0.999931	0.593892
IMP	H	12	AO	26	indirect	-501	hospital	ERR4280160_filtered.fasta	Klebsiella pneumoniae	ERR4280176_filtered.fasta	Klebsiella pneumoniae	Same Species	15187	0.999931	0.593892
IMP	H	12	AO	27	indirect	-566	hospital	ERR4280160_filtered.fasta	Klebsiella pneumoniae	ERR4280176_filtered.fasta	Klebsiella pneumoniae	Same Species	15187	0.999931	0.593892
IMP	H	12	AO	28	indirect	-566	hospital	ERR4280160_filtered.fasta	Klebsiella pneumoniae	ERR4280176_filtered.fasta	Klebsiella pneumoniae	Same Species	15187	0.999931	0.593892
IMP	H	12	AO	29	indirect	-567	hospital	ERR4280160_filtered.fasta	Klebsiella pneumoniae	ERR4280176_filtered.fasta	Klebsiella pneumoniae	Same Species	15187	0.999931	0.593892
IMP	H	12	AO	30	indirect	-595	hospital	ERR4280160_filtered.fasta	Klebsiella pneumoniae	ERR4280176_filtered.fasta	Klebsiella pneumoniae	Same Species	15187	0.999931	0.593892
IMP	H	12	AP	5	indirect	-508	hospital	ERR4280160_filtered.fasta	Klebsiella pneumoniae	ERR4280201_filtered.fasta	Enterobacter hormaechei	Different Species
IMP	H	12	AP	6	indirect	-522	building	ERR4280160_filtered.fasta	Klebsiella pneumoniae	ERR4280201_filtered.fasta	Enterobacter hormaechei	Different Species
IMP	H	12	AP	7	indirect	-534	hospital	ERR4280160_filtered.fasta	Klebsiella pneumoniae	ERR4280201_filtered.fasta	Enterobacter hormaechei	Different Species
IMP	H	12	AP	8	indirect	-534	building	ERR4280160_filtered.fasta	Klebsiella pneumoniae	ERR4280201_filtered.fasta	Enterobacter hormaechei	Different Species
IMP	H	12	AP	9	indirect	-535	hospital	ERR4280160_filtered.fasta	Klebsiella pneumoniae	ERR4280201_filtered.fasta	Enterobacter hormaechei	Different Species
IMP	H	12	AP	10	indirect	-544	building	ERR4280160_filtered.fasta	Klebsiella pneumoniae	ERR4280201_filtered.fasta	Enterobacter hormaechei	Different Species
IMP	H	12	AP	11	indirect	-549	hospital	ERR4280160_filtered.fasta	Klebsiella pneumoniae	ERR4280201_filtered.fasta	Enterobacter hormaechei	Different Species
IMP	H	12	AP	12	indirect	-549	building	ERR4280160_filtered.fasta	Klebsiella pneumoniae	ERR4280201_filtered.fasta	Enterobacter hormaechei	Different Species
IMP	H	12	AP	13	indirect	-550	hospital	ERR4280160_filtered.fasta	Klebsiella pneumoniae	ERR4280201_filtered.fasta	Enterobacter hormaechei	Different Species
IMP	H	12	AQ	2	indirect	-586	building	ERR4280160_filtered.fasta	Klebsiella pneumoniae	ERR4280204_filtered.fasta	Klebsiella pneumoniae	Same Species	15186	0.999972	0.596962
IMP	H	12	AQ	3	indirect	-627	building	ERR4280160_filtered.fasta	Klebsiella pneumoniae	ERR4280204_filtered.fasta	Klebsiella pneumoniae	Same Species	15186	0.999972	0.596962
IMP	H	12	AQ	4	indirect	-627	hospital	ERR4280160_filtered.fasta	Klebsiella pneumoniae	ERR4280204_filtered.fasta	Klebsiella pneumoniae	Same Species	15186	0.999972	0.596962
IMP	H	12	AR	1	indirect	-133	hospital	ERR4280160_filtered.fasta	Klebsiella pneumoniae	ERR4280154_filtered.fasta	Klebsiella pneumoniae	Same Species	14684	0.999911	0.489239
IMP	H	12	AS	1	indirect	-621	building	ERR4280160_filtered.fasta	Klebsiella pneumoniae	ERR4280205_filtered.fasta	Enterobacter cloacae	Different Species
IMP	H	12	AU	2	indirect	-366	ward	ERR4280160_filtered.fasta	Klebsiella pneumoniae	ERR4280155_filtered.fasta	Enterobacter hormaechei	Different Species
IMP	H	12	AV	1	indirect	-689	hospital	ERR4280160_filtered.fasta	Klebsiella pneumoniae	ERR4280183_filtered.fasta	Atlantibacter hermannii	Different Species
IMP	H	12	AV	2	indirect	-689	hospital	ERR4280160_filtered.fasta	Klebsiella pneumoniae	ERR4280183_filtered.fasta	Atlantibacter hermannii	Different Species
IMP	H	12	AV	3	indirect	-690	hospital	ERR4280160_filtered.fasta	Klebsiella pneumoniae	ERR4280183_filtered.fasta	Atlantibacter hermannii	Different Species
IMP	H	12	AW	1	indirect	-27	hospital	ERR4280160_filtered.fasta	Klebsiella pneumoniae	ERR4280207_filtered.fasta	Escherichia coli	Different Species
IMP	H	12	AW	2	indirect	-133	hospital	ERR4280160_filtered.fasta	Klebsiella pneumoniae	ERR4280207_filtered.fasta	Escherichia coli	Different Species
IMP	H	12	AW	3	indirect	-166	hospital	ERR4280160_filtered.fasta	Klebsiella pneumoniae	ERR4280207_filtered.fasta	Escherichia coli	Different Species
IMP	H	12	AW	4	indirect	-208	hospital	ERR4280160_filtered.fasta	Klebsiella pneumoniae	ERR4280207_filtered.fasta	Escherichia coli	Different Species
IMP	H	12	AW	5	indirect	-209	hospital	ERR4280160_filtered.fasta	Klebsiella pneumoniae	ERR4280207_filtered.fasta	Escherichia coli	Different Species
IMP	H	12	AW	6	indirect	-209	hospital	ERR4280160_filtered.fasta	Klebsiella pneumoniae	ERR4280207_filtered.fasta	Escherichia coli	Different Species
IMP	H	12	AW	7	indirect	-210	hospital	ERR4280160_filtered.fasta	Klebsiella pneumoniae	ERR4280207_filtered.fasta	Escherichia coli	Different Species
IMP	H	12	AW	8	indirect	-338	hospital	ERR4280160_filtered.fasta	Klebsiella pneumoniae	ERR4280207_filtered.fasta	Escherichia coli	Different Species
IMP	H	12	AW	9	indirect	-339	hospital	ERR4280160_filtered.fasta	Klebsiella pneumoniae	ERR4280207_filtered.fasta	Escherichia coli	Different Species
IMP	H	12	AW	10	indirect	-339	hospital	ERR4280160_filtered.fasta	Klebsiella pneumoniae	ERR4280207_filtered.fasta	Escherichia coli	Different Species
IMP	H	12	AW	11	indirect	-340	hospital	ERR4280160_filtered.fasta	Klebsiella pneumoniae	ERR4280207_filtered.fasta	Escherichia coli	Different Species
IMP	H	12	AW	12	indirect	-359	hospital	ERR4280160_filtered.fasta	Klebsiella pneumoniae	ERR4280207_filtered.fasta	Escherichia coli	Different Species
IMP	H	12	AW	13	indirect	-397	hospital	ERR4280160_filtered.fasta	Klebsiella pneumoniae	ERR4280207_filtered.fasta	Escherichia coli	Different Species
IMP	H	12	AW	14	indirect	-452	hospital	ERR4280160_filtered.fasta	Klebsiella pneumoniae	ERR4280207_filtered.fasta	Escherichia coli	Different Species
IMP	H	12	AW	15	indirect	-473	hospital	ERR4280160_filtered.fasta	Klebsiella pneumoniae	ERR4280207_filtered.fasta	Escherichia coli	Different Species
IMP	H	12	AW	16	indirect	-532	hospital	ERR4280160_filtered.fasta	Klebsiella pneumoniae	ERR4280207_filtered.fasta	Escherichia coli	Different Species
IMP	H	12	AW	17	indirect	-580	hospital	ERR4280160_filtered.fasta	Klebsiella pneumoniae	ERR4280207_filtered.fasta	Escherichia coli	Different Species
IMP	H	12	AW	18	indirect	-580	hospital	ERR4280160_filtered.fasta	Klebsiella pneumoniae	ERR4280207_filtered.fasta	Escherichia coli	Different Species
IMP	H	12	AW	19	indirect	-581	hospital	ERR4280160_filtered.fasta	Klebsiella pneumoniae	ERR4280207_filtered.fasta	Escherichia coli	Different Species
IMP	H	12	AW	20	indirect	-581	hospital	ERR4280160_filtered.fasta	Klebsiella pneumoniae	ERR4280207_filtered.fasta	Escherichia coli	Different Species
IMP	H	12	AW	21	indirect	-626	hospital	ERR4280160_filtered.fasta	Klebsiella pneumoniae	ERR4280207_filtered.fasta	Escherichia coli	Different Species
IMP	H	12	AW	22	indirect	-642	hospital	ERR4280160_filtered.fasta	Klebsiella pneumoniae	ERR4280207_filtered.fasta	Escherichia coli	Different Species
IMP	H	12	AW	23	indirect	-655	hospital	ERR4280160_filtered.fasta	Klebsiella pneumoniae	ERR4280207_filtered.fasta	Escherichia coli	Different Species
IMP	H	12	AW	24	indirect	-676	hospital	ERR4280160_filtered.fasta	Klebsiella pneumoniae	ERR4280207_filtered.fasta	Escherichia coli	Different Species
IMP	H	12	AW	25	indirect	-707	hospital	ERR4280160_filtered.fasta	Klebsiella pneumoniae	ERR4280207_filtered.fasta	Escherichia coli	Different Species
IMP	H	12	AX	1	indirect	-697	hospital	ERR4280160_filtered.fasta	Klebsiella pneumoniae	ERR4280208_filtered.fasta	Enterobacter hormaechei	Different Species
IMP	H	12	AX	2	indirect	-699	building	ERR4280160_filtered.fasta	Klebsiella pneumoniae	ERR4280208_filtered.fasta	Enterobacter hormaechei	Different Species
IMP	H	12	AX	3	indirect	-713	hospital	ERR4280160_filtered.fasta	Klebsiella pneumoniae	ERR4280208_filtered.fasta	Enterobacter hormaechei	Different Species
IMP	H	12	BA	3	indirect	-721	building	ERR4280160_filtered.fasta	Klebsiella pneumoniae	ERR4280184_filtered.fasta	Enterobacter kobei	Different Species				Klebsiella_pneumoniae_ERR4280160_plasmid_AB161	Enterobacter_kobei_ERR4280184_plasmid_AB161	3
IMP	H	12	BA	4	indirect	-725	building	ERR4280160_filtered.fasta	Klebsiella pneumoniae	ERR4280184_filtered.fasta	Enterobacter kobei	Different Species				Klebsiella_pneumoniae_ERR4280160_plasmid_AB161	Enterobacter_kobei_ERR4280184_plasmid_AB161	3
IMP	H	12	BB	1	indirect	-138	hospital	ERR4280160_filtered.fasta	Klebsiella pneumoniae	ERR4280190_filtered.fasta	Klebsiella aerogenes	Different Species
IMP	H	12	BB	2	indirect	-139	hospital	ERR4280160_filtered.fasta	Klebsiella pneumoniae	ERR4280190_filtered.fasta	Klebsiella aerogenes	Different Species
IMP	H	12	BB	3	indirect	-139	hospital	ERR4280160_filtered.fasta	Klebsiella pneumoniae	ERR4280190_filtered.fasta	Klebsiella aerogenes	Different Species
IMP	H	12	BB	4	indirect	-140	hospital	ERR4280160_filtered.fasta	Klebsiella pneumoniae	ERR4280190_filtered.fasta	Klebsiella aerogenes	Different Species
IMP	H	12	BB	5	indirect	-709	hospital	ERR4280160_filtered.fasta	Klebsiella pneumoniae	ERR4280190_filtered.fasta	Klebsiella aerogenes	Different Species
IMP	H	12	BB	6	indirect	-710	hospital	ERR4280160_filtered.fasta	Klebsiella pneumoniae	ERR4280190_filtered.fasta	Klebsiella aerogenes	Different Species
IMP	H	12	BB	7	indirect	-712	hospital	ERR4280160_filtered.fasta	Klebsiella pneumoniae	ERR4280190_filtered.fasta	Klebsiella aerogenes	Different Species
IMP	H	12	BB	8	indirect	-712	hospital	ERR4280160_filtered.fasta	Klebsiella pneumoniae	ERR4280190_filtered.fasta	Klebsiella aerogenes	Different Species
IMP	H	12	BB	9	indirect	-713	hospital	ERR4280160_filtered.fasta	Klebsiella pneumoniae	ERR4280190_filtered.fasta	Klebsiella aerogenes	Different Species
IMP	H	12	BB	10	indirect	-713	hospital	ERR4280160_filtered.fasta	Klebsiella pneumoniae	ERR4280190_filtered.fasta	Klebsiella aerogenes	Different Species
IMP	H	12	BB	11	indirect	-724	hospital	ERR4280160_filtered.fasta	Klebsiella pneumoniae	ERR4280190_filtered.fasta	Klebsiella aerogenes	Different Species
IMP	H	12	BB	12	indirect	-724	hospital	ERR4280160_filtered.fasta	Klebsiella pneumoniae	ERR4280190_filtered.fasta	Klebsiella aerogenes	Different Species
IMP	H	12	BB	13	indirect	-725	hospital	ERR4280160_filtered.fasta	Klebsiella pneumoniae	ERR4280190_filtered.fasta	Klebsiella aerogenes	Different Species
IMP	H	12	BB	14	indirect	-726	hospital	ERR4280160_filtered.fasta	Klebsiella pneumoniae	ERR4280190_filtered.fasta	Klebsiella aerogenes	Different Species
IMP	H	12	BB	15	indirect	-728	hospital	ERR4280160_filtered.fasta	Klebsiella pneumoniae	ERR4280190_filtered.fasta	Klebsiella aerogenes	Different Species
IMP	H	12	BB	16	indirect	-728	hospital	ERR4280160_filtered.fasta	Klebsiella pneumoniae	ERR4280190_filtered.fasta	Klebsiella aerogenes	Different Species
IMP	H	12	BB	17	indirect	-729	hospital	ERR4280160_filtered.fasta	Klebsiella pneumoniae	ERR4280190_filtered.fasta	Klebsiella aerogenes	Different Species
IMP	H	12	BB	18	indirect	-730	hospital	ERR4280160_filtered.fasta	Klebsiella pneumoniae	ERR4280190_filtered.fasta	Klebsiella aerogenes	Different Species
IMP	H	12	BC	5	indirect	-656	hospital	ERR4280160_filtered.fasta	Klebsiella pneumoniae	ERR4280211_filtered.fasta	Escherichia coli	Different Species
IMP	H	12	BE	2	indirect	-732	ward	ERR4280160_filtered.fasta	Klebsiella pneumoniae	ERR4280185_filtered.fasta	Klebsiella quasipneumoniae	Different Species
IMP	H	12	BE	3	indirect	-736	hospital	ERR4280160_filtered.fasta	Klebsiella pneumoniae	ERR4280185_filtered.fasta	Klebsiella quasipneumoniae	Different Species
IMP	H	12	BE	4	indirect	-736	ward	ERR4280160_filtered.fasta	Klebsiella pneumoniae	ERR4280185_filtered.fasta	Klebsiella quasipneumoniae	Different Species
IMP	H	12	BE	5	indirect	-737	hospital	ERR4280160_filtered.fasta	Klebsiella pneumoniae	ERR4280185_filtered.fasta	Klebsiella quasipneumoniae	Different Species
IMP	H	12	BF	1	indirect	-704	hospital	ERR4280160_filtered.fasta	Klebsiella pneumoniae	ERR4280186_filtered.fasta	Klebsiella aerogenes	Different Species
IMP	H	12	BF	2	indirect	-709	hospital	ERR4280160_filtered.fasta	Klebsiella pneumoniae	ERR4280186_filtered.fasta	Klebsiella aerogenes	Different Species
IMP	H	12	BF	3	indirect	-719	hospital	ERR4280160_filtered.fasta	Klebsiella pneumoniae	ERR4280186_filtered.fasta	Klebsiella aerogenes	Different Species
IMP	H	12	BF	4	indirect	-719	hospital	ERR4280160_filtered.fasta	Klebsiella pneumoniae	ERR4280186_filtered.fasta	Klebsiella aerogenes	Different Species
IMP	H	12	BF	5	indirect	-720	hospital	ERR4280160_filtered.fasta	Klebsiella pneumoniae	ERR4280186_filtered.fasta	Klebsiella aerogenes	Different Species
IMP	H	12	BF	6	indirect	-733	hospital	ERR4280160_filtered.fasta	Klebsiella pneumoniae	ERR4280186_filtered.fasta	Klebsiella aerogenes	Different Species
IMP	H	12	BF	7	indirect	-743	hospital	ERR4280160_filtered.fasta	Klebsiella pneumoniae	ERR4280186_filtered.fasta	Klebsiella aerogenes	Different Species
IMP	H	12	BF	8	indirect	-743	hospital	ERR4280160_filtered.fasta	Klebsiella pneumoniae	ERR4280186_filtered.fasta	Klebsiella aerogenes	Different Species
IMP	H	12	BF	9	indirect	-744	hospital	ERR4280160_filtered.fasta	Klebsiella pneumoniae	ERR4280186_filtered.fasta	Klebsiella aerogenes	Different Species
IMP	H	12	BF	10	indirect	-744	hospital	ERR4280160_filtered.fasta	Klebsiella pneumoniae	ERR4280186_filtered.fasta	Klebsiella aerogenes	Different Species
IMP	H	12	BG	9	indirect	-749	hospital	ERR4280160_filtered.fasta	Klebsiella pneumoniae	ERR4280212_filtered.fasta	Klebsiella aerogenes	Different Species				Klebsiella_pneumoniae_ERR4280160_plasmid_AB161	Klebsiella_aerogenes_ERR4280212_plasmid_AB161	3
IMP	H	12	BK	1	indirect	-72	hospital	ERR4280160_filtered.fasta	Klebsiella pneumoniae	ERR4280187_filtered.fasta	Enterobacter hormaechei	Different Species
IMP	H	12	BK	2	indirect	-254	hospital	ERR4280160_filtered.fasta	Klebsiella pneumoniae	ERR4280187_filtered.fasta	Enterobacter hormaechei	Different Species
IMP	H	12	BK	10	indirect	-608	hospital	ERR4280160_filtered.fasta	Klebsiella pneumoniae	ERR4280187_filtered.fasta	Enterobacter hormaechei	Different Species
IMP	H	12	BK	12	indirect	-725	hospital	ERR4280160_filtered.fasta	Klebsiella pneumoniae	ERR4280187_filtered.fasta	Enterobacter hormaechei	Different Species
IMP	H	12	BK	14	indirect	-763	hospital	ERR4280160_filtered.fasta	Klebsiella pneumoniae	ERR4280187_filtered.fasta	Enterobacter hormaechei	Different Species
IMP	H	12	BL	15	indirect	-686	hospital	ERR4280160_filtered.fasta	Klebsiella pneumoniae	ERR4280214_filtered.fasta	Enterobacter hormaechei	Different Species				Klebsiella_pneumoniae_ERR4280160_plasmid_AB161	Enterobacter_hormaechei_ERR4280214_plasmid_AB161	3
IMP	H	12	BL	16	indirect	-687	building	ERR4280160_filtered.fasta	Klebsiella pneumoniae	ERR4280214_filtered.fasta	Enterobacter hormaechei	Different Species				Klebsiella_pneumoniae_ERR4280160_plasmid_AB161	Enterobacter_hormaechei_ERR4280214_plasmid_AB161	3
IMP	H	12	BL	17	indirect	-687	hospital	ERR4280160_filtered.fasta	Klebsiella pneumoniae	ERR4280214_filtered.fasta	Enterobacter hormaechei	Different Species				Klebsiella_pneumoniae_ERR4280160_plasmid_AB161	Enterobacter_hormaechei_ERR4280214_plasmid_AB161	3
IMP	H	12	BL	18	indirect	-688	building	ERR4280160_filtered.fasta	Klebsiella pneumoniae	ERR4280214_filtered.fasta	Enterobacter hormaechei	Different Species				Klebsiella_pneumoniae_ERR4280160_plasmid_AB161	Enterobacter_hormaechei_ERR4280214_plasmid_AB161	3
IMP	H	12	BL	19	indirect	-712	hospital	ERR4280160_filtered.fasta	Klebsiella pneumoniae	ERR4280214_filtered.fasta	Enterobacter hormaechei	Different Species				Klebsiella_pneumoniae_ERR4280160_plasmid_AB161	Enterobacter_hormaechei_ERR4280214_plasmid_AB161	3
IMP	H	12	BO	14	indirect	-650	hospital	ERR4280160_filtered.fasta	Klebsiella pneumoniae	ERR4280196_filtered.fasta	Escherichia coli	Different Species
IMP	H	12	BO	19	indirect	-717	hospital	ERR4280160_filtered.fasta	Klebsiella pneumoniae	ERR4280196_filtered.fasta	Escherichia coli	Different Species
IMP	H	12	BO	20	indirect	-750	hospital	ERR4280160_filtered.fasta	Klebsiella pneumoniae	ERR4280196_filtered.fasta	Escherichia coli	Different Species
IMP	H	12	BO	21	indirect	-773	hospital	ERR4280160_filtered.fasta	Klebsiella pneumoniae	ERR4280196_filtered.fasta	Escherichia coli	Different Species
IMP	H	12	BO	26	indirect	-801	hospital	ERR4280160_filtered.fasta	Klebsiella pneumoniae	ERR4280196_filtered.fasta	Escherichia coli	Different Species
IMP	H	12	BP	2	indirect	-794	hospital	ERR4280160_filtered.fasta	Klebsiella pneumoniae	ERR4280192_filtered.fasta	Enterobacter asburiae	Different Species
IMP	H	12	BP	3	indirect	-804	hospital	ERR4280160_filtered.fasta	Klebsiella pneumoniae	ERR4280192_filtered.fasta	Enterobacter asburiae	Different Species
IMP	H	12	BP	4	indirect	-804	hospital	ERR4280160_filtered.fasta	Klebsiella pneumoniae	ERR4280192_filtered.fasta	Enterobacter asburiae	Different Species
IMP	H	12	BP	5	indirect	-805	hospital	ERR4280160_filtered.fasta	Klebsiella pneumoniae	ERR4280192_filtered.fasta	Enterobacter asburiae	Different Species
IMP	H	12	BQ	1	indirect	-152	hospital	ERR4280160_filtered.fasta	Klebsiella pneumoniae	ERR4280157_filtered.fasta	Citrobacter freundii	Different Species
IMP	H	12	BQ	2	indirect	-153	hospital	ERR4280160_filtered.fasta	Klebsiella pneumoniae	ERR4280157_filtered.fasta	Citrobacter freundii	Different Species
IMP	H	12	BQ	3	indirect	-153	hospital	ERR4280160_filtered.fasta	Klebsiella pneumoniae	ERR4280157_filtered.fasta	Citrobacter freundii	Different Species
IMP	H	12	BQ	4	indirect	-154	hospital	ERR4280160_filtered.fasta	Klebsiella pneumoniae	ERR4280157_filtered.fasta	Citrobacter freundii	Different Species
IMP	H	12	BQ	5	indirect	-160	hospital	ERR4280160_filtered.fasta	Klebsiella pneumoniae	ERR4280157_filtered.fasta	Citrobacter freundii	Different Species
IMP	H	12	BQ	6	indirect	-193	hospital	ERR4280160_filtered.fasta	Klebsiella pneumoniae	ERR4280157_filtered.fasta	Citrobacter freundii	Different Species
IMP	H	12	BQ	7	indirect	-194	hospital	ERR4280160_filtered.fasta	Klebsiella pneumoniae	ERR4280157_filtered.fasta	Citrobacter freundii	Different Species
IMP	H	12	BQ	8	indirect	-194	hospital	ERR4280160_filtered.fasta	Klebsiella pneumoniae	ERR4280157_filtered.fasta	Citrobacter freundii	Different Species
IMP	H	12	BQ	9	indirect	-195	hospital	ERR4280160_filtered.fasta	Klebsiella pneumoniae	ERR4280157_filtered.fasta	Citrobacter freundii	Different Species
IMP	H	12	BQ	10	indirect	-197	hospital	ERR4280160_filtered.fasta	Klebsiella pneumoniae	ERR4280157_filtered.fasta	Citrobacter freundii	Different Species
IMP	H	12	BR	3	indirect	-748	building	ERR4280160_filtered.fasta	Klebsiella pneumoniae	ERR4280228_filtered.fasta	Klebsiella pneumoniae	Same Species	15185	0.99994	0.596639	Klebsiella_pneumoniae_ERR4280160_plasmid_novel_9c687a68e8b3b53c05ccd8e4d1ff9665	Klebsiella_pneumoniae_ERR4280228_plasmid_AD443	7
IMP	H	12	BR	3	indirect	-748	building	ERR4280160_filtered.fasta	Klebsiella pneumoniae	ERR4280229_filtered.fasta	Enterobacter hormaechei	Different Species
IMP	H	12	BR	5	indirect	-749	building	ERR4280160_filtered.fasta	Klebsiella pneumoniae	ERR4280228_filtered.fasta	Klebsiella pneumoniae	Same Species	15185	0.99994	0.596639	Klebsiella_pneumoniae_ERR4280160_plasmid_novel_9c687a68e8b3b53c05ccd8e4d1ff9665	Klebsiella_pneumoniae_ERR4280228_plasmid_AD443	7
IMP	H	12	BR	5	indirect	-749	building	ERR4280160_filtered.fasta	Klebsiella pneumoniae	ERR4280229_filtered.fasta	Enterobacter hormaechei	Different Species
IMP	H	12	BR	6	indirect	-801	building	ERR4280160_filtered.fasta	Klebsiella pneumoniae	ERR4280228_filtered.fasta	Klebsiella pneumoniae	Same Species	15185	0.99994	0.596639	Klebsiella_pneumoniae_ERR4280160_plasmid_novel_9c687a68e8b3b53c05ccd8e4d1ff9665	Klebsiella_pneumoniae_ERR4280228_plasmid_AD443	7
IMP	H	12	BR	6	indirect	-801	building	ERR4280160_filtered.fasta	Klebsiella pneumoniae	ERR4280229_filtered.fasta	Enterobacter hormaechei	Different Species
IMP	H	12	BR	7	indirect	-817	building	ERR4280160_filtered.fasta	Klebsiella pneumoniae	ERR4280228_filtered.fasta	Klebsiella pneumoniae	Same Species	15185	0.99994	0.596639	Klebsiella_pneumoniae_ERR4280160_plasmid_novel_9c687a68e8b3b53c05ccd8e4d1ff9665	Klebsiella_pneumoniae_ERR4280228_plasmid_AD443	7
IMP	H	12	BR	7	indirect	-817	building	ERR4280160_filtered.fasta	Klebsiella pneumoniae	ERR4280229_filtered.fasta	Enterobacter hormaechei	Different Species
IMP	H	12	BS	1	indirect	-777	hospital	ERR4280160_filtered.fasta	Klebsiella pneumoniae	ERR4280194_filtered.fasta	Escherichia coli	Different Species				Klebsiella_pneumoniae_ERR4280160_plasmid_novel_9c687a68e8b3b53c05ccd8e4d1ff9665	Escherichia_coli_ERR4280194_plasmid_novel_ba44e8c952063d5fef3f6b87af3a28a2	4
IMP	H	12	BS	2	indirect	-824	hospital	ERR4280160_filtered.fasta	Klebsiella pneumoniae	ERR4280194_filtered.fasta	Escherichia coli	Different Species				Klebsiella_pneumoniae_ERR4280160_plasmid_novel_9c687a68e8b3b53c05ccd8e4d1ff9665	Escherichia_coli_ERR4280194_plasmid_novel_ba44e8c952063d5fef3f6b87af3a28a2	4
IMP	H	12	BT	1	indirect	-335	hospital	ERR4280160_filtered.fasta	Klebsiella pneumoniae	ERR4280230_filtered.fasta	Enterobacter asburiae	Different Species
IMP	H	12	BT	2	indirect	-807	hospital	ERR4280160_filtered.fasta	Klebsiella pneumoniae	ERR4280230_filtered.fasta	Enterobacter asburiae	Different Species
IMP	H	12	BU	1	indirect	-813	building	ERR4280160_filtered.fasta	Klebsiella pneumoniae	ERR4280231_filtered.fasta	Enterobacter roggenkampii	Different Species				Klebsiella_pneumoniae_ERR4280160_plasmid_novel_9c687a68e8b3b53c05ccd8e4d1ff9665	Enterobacter_roggenkampii_ERR4280231_plasmid_AC579	6
IMP	H	12	BV	1	indirect	-499	hospital	ERR4280160_filtered.fasta	Klebsiella pneumoniae	ERR4280193_filtered.fasta	Enterobacter hormaechei	Different Species
IMP	H	12	BV	2	indirect	-566	hospital	ERR4280160_filtered.fasta	Klebsiella pneumoniae	ERR4280193_filtered.fasta	Enterobacter hormaechei	Different Species
IMP	H	12	BV	3	indirect	-608	hospital	ERR4280160_filtered.fasta	Klebsiella pneumoniae	ERR4280193_filtered.fasta	Enterobacter hormaechei	Different Species
IMP	H	12	BV	4	indirect	-609	hospital	ERR4280160_filtered.fasta	Klebsiella pneumoniae	ERR4280193_filtered.fasta	Enterobacter hormaechei	Different Species
IMP	H	12	BV	5	indirect	-613	hospital	ERR4280160_filtered.fasta	Klebsiella pneumoniae	ERR4280193_filtered.fasta	Enterobacter hormaechei	Different Species
IMP	H	12	BV	6	indirect	-613	hospital	ERR4280160_filtered.fasta	Klebsiella pneumoniae	ERR4280193_filtered.fasta	Enterobacter hormaechei	Different Species
IMP	H	12	BV	7	indirect	-614	hospital	ERR4280160_filtered.fasta	Klebsiella pneumoniae	ERR4280193_filtered.fasta	Enterobacter hormaechei	Different Species
IMP	H	12	BV	8	indirect	-649	hospital	ERR4280160_filtered.fasta	Klebsiella pneumoniae	ERR4280193_filtered.fasta	Enterobacter hormaechei	Different Species
IMP	H	12	BV	9	indirect	-706	hospital	ERR4280160_filtered.fasta	Klebsiella pneumoniae	ERR4280193_filtered.fasta	Enterobacter hormaechei	Different Species
IMP	H	12	BV	10	indirect	-759	hospital	ERR4280160_filtered.fasta	Klebsiella pneumoniae	ERR4280193_filtered.fasta	Enterobacter hormaechei	Different Species
IMP	H	12	BV	11	indirect	-760	hospital	ERR4280160_filtered.fasta	Klebsiella pneumoniae	ERR4280193_filtered.fasta	Enterobacter hormaechei	Different Species
IMP	H	12	BV	12	indirect	-818	hospital	ERR4280160_filtered.fasta	Klebsiella pneumoniae	ERR4280193_filtered.fasta	Enterobacter hormaechei	Different Species
IMP	H	12	BW	7	indirect	-775	hospital	ERR4280160_filtered.fasta	Klebsiella pneumoniae	ERR4280234_filtered.fasta	Enterobacter hormaechei	Different Species
IMP	H	12	BW	8	indirect	-776	hospital	ERR4280160_filtered.fasta	Klebsiella pneumoniae	ERR4280234_filtered.fasta	Enterobacter hormaechei	Different Species
IMP	H	12	BX	6	indirect	-772	hospital	ERR4280160_filtered.fasta	Klebsiella pneumoniae	ERR4280232_filtered.fasta	Enterobacter asburiae	Different Species
IMP	H	12	BX	6	indirect	-772	hospital	ERR4280160_filtered.fasta	Klebsiella pneumoniae	ERR4280233_filtered.fasta	Escherichia coli	Different Species
IMP	H	12	BX	7	indirect	-778	hospital	ERR4280160_filtered.fasta	Klebsiella pneumoniae	ERR4280232_filtered.fasta	Enterobacter asburiae	Different Species
IMP	H	12	BX	7	indirect	-778	hospital	ERR4280160_filtered.fasta	Klebsiella pneumoniae	ERR4280233_filtered.fasta	Escherichia coli	Different Species
IMP	H	12	BX	8	indirect	-778	hospital	ERR4280160_filtered.fasta	Klebsiella pneumoniae	ERR4280232_filtered.fasta	Enterobacter asburiae	Different Species
IMP	H	12	BX	8	indirect	-778	hospital	ERR4280160_filtered.fasta	Klebsiella pneumoniae	ERR4280233_filtered.fasta	Escherichia coli	Different Species
IMP	H	12	BX	9	indirect	-779	hospital	ERR4280160_filtered.fasta	Klebsiella pneumoniae	ERR4280232_filtered.fasta	Enterobacter asburiae	Different Species
IMP	H	12	BX	9	indirect	-779	hospital	ERR4280160_filtered.fasta	Klebsiella pneumoniae	ERR4280233_filtered.fasta	Escherichia coli	Different Species
IMP	H	12	BX	10	indirect	-780	hospital	ERR4280160_filtered.fasta	Klebsiella pneumoniae	ERR4280232_filtered.fasta	Enterobacter asburiae	Different Species
IMP	H	12	BX	10	indirect	-780	hospital	ERR4280160_filtered.fasta	Klebsiella pneumoniae	ERR4280233_filtered.fasta	Escherichia coli	Different Species
IMP	H	12	BX	11	indirect	-792	hospital	ERR4280160_filtered.fasta	Klebsiella pneumoniae	ERR4280232_filtered.fasta	Enterobacter asburiae	Different Species
IMP	H	12	BX	11	indirect	-792	hospital	ERR4280160_filtered.fasta	Klebsiella pneumoniae	ERR4280233_filtered.fasta	Escherichia coli	Different Species
IMP	H	12	BX	12	indirect	-792	hospital	ERR4280160_filtered.fasta	Klebsiella pneumoniae	ERR4280232_filtered.fasta	Enterobacter asburiae	Different Species
IMP	H	12	BX	12	indirect	-792	hospital	ERR4280160_filtered.fasta	Klebsiella pneumoniae	ERR4280233_filtered.fasta	Escherichia coli	Different Species
IMP	H	12	BX	13	indirect	-793	hospital	ERR4280160_filtered.fasta	Klebsiella pneumoniae	ERR4280232_filtered.fasta	Enterobacter asburiae	Different Species
IMP	H	12	BX	13	indirect	-793	hospital	ERR4280160_filtered.fasta	Klebsiella pneumoniae	ERR4280233_filtered.fasta	Escherichia coli	Different Species
IMP	H	12	BX	14	indirect	-793	hospital	ERR4280160_filtered.fasta	Klebsiella pneumoniae	ERR4280232_filtered.fasta	Enterobacter asburiae	Different Species
IMP	H	12	BX	14	indirect	-793	hospital	ERR4280160_filtered.fasta	Klebsiella pneumoniae	ERR4280233_filtered.fasta	Escherichia coli	Different Species
IMP	H	12	BY	1	indirect	-797	building	ERR4280160_filtered.fasta	Klebsiella pneumoniae	ERR4280235_filtered.fasta	Enterobacter hormaechei	Different Species
IMP	H	12	BY	2	indirect	-825	building	ERR4280160_filtered.fasta	Klebsiella pneumoniae	ERR4280235_filtered.fasta	Enterobacter hormaechei	Different Species
IMP	H	12	BY	3	indirect	-826	building	ERR4280160_filtered.fasta	Klebsiella pneumoniae	ERR4280235_filtered.fasta	Enterobacter hormaechei	Different Species
IMP	H	12	BY	4	indirect	-861	building	ERR4280160_filtered.fasta	Klebsiella pneumoniae	ERR4280235_filtered.fasta	Enterobacter hormaechei	Different Species
IMP	H	13	I	2	indirect	-920	hospital	ERR4280160_filtered.fasta	Klebsiella pneumoniae	ERR4280223_filtered.fasta	Enterobacter hormaechei	Different Species
IMP	H	13	I	4	indirect	-921	hospital	ERR4280160_filtered.fasta	Klebsiella pneumoniae	ERR4280223_filtered.fasta	Enterobacter hormaechei	Different Species
IMP	H	13	K	1	indirect	-792	hospital	ERR4280160_filtered.fasta	Klebsiella pneumoniae	ERR4280222_filtered.fasta	Escherichia coli	Different Species
IMP	H	13	K	2	indirect	-798	hospital	ERR4280160_filtered.fasta	Klebsiella pneumoniae	ERR4280222_filtered.fasta	Escherichia coli	Different Species
IMP	H	13	K	3	indirect	-800	hospital	ERR4280160_filtered.fasta	Klebsiella pneumoniae	ERR4280222_filtered.fasta	Escherichia coli	Different Species
IMP	H	13	K	4	indirect	-831	hospital	ERR4280160_filtered.fasta	Klebsiella pneumoniae	ERR4280222_filtered.fasta	Escherichia coli	Different Species
IMP	H	13	K	5	indirect	-832	hospital	ERR4280160_filtered.fasta	Klebsiella pneumoniae	ERR4280222_filtered.fasta	Escherichia coli	Different Species
IMP	H	13	K	6	indirect	-869	hospital	ERR4280160_filtered.fasta	Klebsiella pneumoniae	ERR4280222_filtered.fasta	Escherichia coli	Different Species
IMP	H	13	K	7	indirect	-870	hospital	ERR4280160_filtered.fasta	Klebsiella pneumoniae	ERR4280222_filtered.fasta	Escherichia coli	Different Species
IMP	H	13	K	8	indirect	-880	hospital	ERR4280160_filtered.fasta	Klebsiella pneumoniae	ERR4280222_filtered.fasta	Escherichia coli	Different Species
IMP	H	13	K	9	indirect	-927	hospital	ERR4280160_filtered.fasta	Klebsiella pneumoniae	ERR4280222_filtered.fasta	Escherichia coli	Different Species
IMP	H	13	K	10	indirect	-928	hospital	ERR4280160_filtered.fasta	Klebsiella pneumoniae	ERR4280222_filtered.fasta	Escherichia coli	Different Species
IMP	H	13	K	11	indirect	-928	hospital	ERR4280160_filtered.fasta	Klebsiella pneumoniae	ERR4280222_filtered.fasta	Escherichia coli	Different Species
IMP	H	13	K	12	indirect	-929	hospital	ERR4280160_filtered.fasta	Klebsiella pneumoniae	ERR4280222_filtered.fasta	Escherichia coli	Different Species
IMP	H	13	N	1	indirect	-10	hospital	ERR4280160_filtered.fasta	Klebsiella pneumoniae	ERR4280226_filtered.fasta	Enterobacter hormaechei	Different Species
IMP	H	13	P	1	indirect	-52	hospital	ERR4280160_filtered.fasta	Klebsiella pneumoniae	ERR4280162_filtered.fasta	Enterobacter asburiae	Different Species
IMP	H	13	P	2	indirect	-51	hospital	ERR4280160_filtered.fasta	Klebsiella pneumoniae	ERR4280162_filtered.fasta	Enterobacter asburiae	Different Species
IMP	H	13	P	3	indirect	-51	hospital	ERR4280160_filtered.fasta	Klebsiella pneumoniae	ERR4280162_filtered.fasta	Enterobacter asburiae	Different Species
IMP	H	13	P	4	indirect	-45	hospital	ERR4280160_filtered.fasta	Klebsiella pneumoniae	ERR4280162_filtered.fasta	Enterobacter asburiae	Different Species
IMP	H	13	P	5	indirect	-164	hospital	ERR4280160_filtered.fasta	Klebsiella pneumoniae	ERR4280162_filtered.fasta	Enterobacter asburiae	Different Species
IMP	H	13	P	6	indirect	-199	hospital	ERR4280160_filtered.fasta	Klebsiella pneumoniae	ERR4280162_filtered.fasta	Enterobacter asburiae	Different Species
IMP	H	13	P	7	indirect	-199	hospital	ERR4280160_filtered.fasta	Klebsiella pneumoniae	ERR4280162_filtered.fasta	Enterobacter asburiae	Different Species
IMP	H	13	P	8	indirect	-200	hospital	ERR4280160_filtered.fasta	Klebsiella pneumoniae	ERR4280162_filtered.fasta	Enterobacter asburiae	Different Species
IMP	H	13	P	9	indirect	-233	hospital	ERR4280160_filtered.fasta	Klebsiella pneumoniae	ERR4280162_filtered.fasta	Enterobacter asburiae	Different Species
IMP	H	13	Q	1	indirect	-134	hospital	ERR4280160_filtered.fasta	Klebsiella pneumoniae	ERR4280163_filtered.fasta	Enterobacter asburiae	Different Species
IMP	H	13	Q	2	indirect	-135	hospital	ERR4280160_filtered.fasta	Klebsiella pneumoniae	ERR4280163_filtered.fasta	Enterobacter asburiae	Different Species
IMP	H	13	Q	3	indirect	-135	hospital	ERR4280160_filtered.fasta	Klebsiella pneumoniae	ERR4280163_filtered.fasta	Enterobacter asburiae	Different Species
IMP	H	13	Q	4	indirect	-136	hospital	ERR4280160_filtered.fasta	Klebsiella pneumoniae	ERR4280163_filtered.fasta	Enterobacter asburiae	Different Species
IMP	H	13	Q	5	indirect	-136	hospital	ERR4280160_filtered.fasta	Klebsiella pneumoniae	ERR4280163_filtered.fasta	Enterobacter asburiae	Different Species
IMP	H	13	Q	6	indirect	-141	hospital	ERR4280160_filtered.fasta	Klebsiella pneumoniae	ERR4280163_filtered.fasta	Enterobacter asburiae	Different Species
IMP	H	13	Q	7	indirect	-141	hospital	ERR4280160_filtered.fasta	Klebsiella pneumoniae	ERR4280163_filtered.fasta	Enterobacter asburiae	Different Species
IMP	H	13	Q	8	indirect	-142	hospital	ERR4280160_filtered.fasta	Klebsiella pneumoniae	ERR4280163_filtered.fasta	Enterobacter asburiae	Different Species
IMP	H	13	Q	9	indirect	-181	hospital	ERR4280160_filtered.fasta	Klebsiella pneumoniae	ERR4280163_filtered.fasta	Enterobacter asburiae	Different Species
IMP	H	13	Q	10	indirect	-195	hospital	ERR4280160_filtered.fasta	Klebsiella pneumoniae	ERR4280163_filtered.fasta	Enterobacter asburiae	Different Species
IMP	H	13	Q	11	indirect	-234	hospital	ERR4280160_filtered.fasta	Klebsiella pneumoniae	ERR4280163_filtered.fasta	Enterobacter asburiae	Different Species
IMP	H	13	R	5	indirect	-48	hospital	ERR4280160_filtered.fasta	Klebsiella pneumoniae	ERR4280164_filtered.fasta	Enterobacter hormaechei	Different Species
IMP	H	13	R	8	indirect	-226	hospital	ERR4280160_filtered.fasta	Klebsiella pneumoniae	ERR4280164_filtered.fasta	Enterobacter hormaechei	Different Species
IMP	H	13	R	9	indirect	-227	hospital	ERR4280160_filtered.fasta	Klebsiella pneumoniae	ERR4280164_filtered.fasta	Enterobacter hormaechei	Different Species
IMP	H	13	S	1	indirect	-233	hospital	ERR4280160_filtered.fasta	Klebsiella pneumoniae	ERR4280165_filtered.fasta	Klebsiella pneumoniae	Same Species	15183	0.999863	0.935025
IMP	H	13	S	2	indirect	-234	hospital	ERR4280160_filtered.fasta	Klebsiella pneumoniae	ERR4280165_filtered.fasta	Klebsiella pneumoniae	Same Species	15183	0.999863	0.935025
IMP	H	13	S	3	indirect	-234	hospital	ERR4280160_filtered.fasta	Klebsiella pneumoniae	ERR4280165_filtered.fasta	Klebsiella pneumoniae	Same Species	15183	0.999863	0.935025
IMP	H	13	S	4	indirect	-235	hospital	ERR4280160_filtered.fasta	Klebsiella pneumoniae	ERR4280165_filtered.fasta	Klebsiella pneumoniae	Same Species	15183	0.999863	0.935025
IMP	H	13	U	1	indirect	-80	hospital	ERR4280160_filtered.fasta	Klebsiella pneumoniae	ERR4280152_filtered.fasta	Enterobacter hormaechei	Different Species
IMP	H	13	U	2	indirect	-79	hospital	ERR4280160_filtered.fasta	Klebsiella pneumoniae	ERR4280152_filtered.fasta	Enterobacter hormaechei	Different Species
IMP	H	13	U	3	indirect	-79	hospital	ERR4280160_filtered.fasta	Klebsiella pneumoniae	ERR4280152_filtered.fasta	Enterobacter hormaechei	Different Species
IMP	H	13	U	4	indirect	-78	hospital	ERR4280160_filtered.fasta	Klebsiella pneumoniae	ERR4280152_filtered.fasta	Enterobacter hormaechei	Different Species
IMP	H	13	U	5	indirect	-28	hospital	ERR4280160_filtered.fasta	Klebsiella pneumoniae	ERR4280152_filtered.fasta	Enterobacter hormaechei	Different Species
IMP	H	13	U	6	indirect	-12	hospital	ERR4280160_filtered.fasta	Klebsiella pneumoniae	ERR4280152_filtered.fasta	Enterobacter hormaechei	Different Species
IMP	H	13	V	1	indirect	-341	hospital	ERR4280160_filtered.fasta	Klebsiella pneumoniae	ERR4280169_filtered.fasta	Enterobacter hormaechei	Different Species
IMP	H	13	V	1	indirect	-341	hospital	ERR4280160_filtered.fasta	Klebsiella pneumoniae	ERR4280171_filtered.fasta	Escherichia coli	Different Species
IMP	H	13	V	2	indirect	-327	hospital	ERR4280160_filtered.fasta	Klebsiella pneumoniae	ERR4280169_filtered.fasta	Enterobacter hormaechei	Different Species
IMP	H	13	V	2	indirect	-327	hospital	ERR4280160_filtered.fasta	Klebsiella pneumoniae	ERR4280171_filtered.fasta	Escherichia coli	Different Species
IMP	H	13	V	3	indirect	-327	hospital	ERR4280160_filtered.fasta	Klebsiella pneumoniae	ERR4280169_filtered.fasta	Enterobacter hormaechei	Different Species
IMP	H	13	V	3	indirect	-327	hospital	ERR4280160_filtered.fasta	Klebsiella pneumoniae	ERR4280171_filtered.fasta	Escherichia coli	Different Species
IMP	H	13	V	4	indirect	-328	hospital	ERR4280160_filtered.fasta	Klebsiella pneumoniae	ERR4280169_filtered.fasta	Enterobacter hormaechei	Different Species
IMP	H	13	V	4	indirect	-328	hospital	ERR4280160_filtered.fasta	Klebsiella pneumoniae	ERR4280171_filtered.fasta	Escherichia coli	Different Species
IMP	H	13	V	5	indirect	-331	hospital	ERR4280160_filtered.fasta	Klebsiella pneumoniae	ERR4280169_filtered.fasta	Enterobacter hormaechei	Different Species
IMP	H	13	V	5	indirect	-331	hospital	ERR4280160_filtered.fasta	Klebsiella pneumoniae	ERR4280171_filtered.fasta	Escherichia coli	Different Species
IMP	H	13	V	6	indirect	-331	hospital	ERR4280160_filtered.fasta	Klebsiella pneumoniae	ERR4280169_filtered.fasta	Enterobacter hormaechei	Different Species
IMP	H	13	V	6	indirect	-331	hospital	ERR4280160_filtered.fasta	Klebsiella pneumoniae	ERR4280171_filtered.fasta	Escherichia coli	Different Species
IMP	H	13	V	7	indirect	-332	hospital	ERR4280160_filtered.fasta	Klebsiella pneumoniae	ERR4280169_filtered.fasta	Enterobacter hormaechei	Different Species
IMP	H	13	V	7	indirect	-332	hospital	ERR4280160_filtered.fasta	Klebsiella pneumoniae	ERR4280171_filtered.fasta	Escherichia coli	Different Species
IMP	H	13	V	8	indirect	-339	hospital	ERR4280160_filtered.fasta	Klebsiella pneumoniae	ERR4280169_filtered.fasta	Enterobacter hormaechei	Different Species
IMP	H	13	V	8	indirect	-339	hospital	ERR4280160_filtered.fasta	Klebsiella pneumoniae	ERR4280171_filtered.fasta	Escherichia coli	Different Species
IMP	H	13	V	9	indirect	-339	hospital	ERR4280160_filtered.fasta	Klebsiella pneumoniae	ERR4280169_filtered.fasta	Enterobacter hormaechei	Different Species
IMP	H	13	V	9	indirect	-339	hospital	ERR4280160_filtered.fasta	Klebsiella pneumoniae	ERR4280171_filtered.fasta	Escherichia coli	Different Species
IMP	H	13	V	10	indirect	-340	hospital	ERR4280160_filtered.fasta	Klebsiella pneumoniae	ERR4280169_filtered.fasta	Enterobacter hormaechei	Different Species
IMP	H	13	V	10	indirect	-340	hospital	ERR4280160_filtered.fasta	Klebsiella pneumoniae	ERR4280171_filtered.fasta	Escherichia coli	Different Species
IMP	H	13	W	1	indirect	-307	ward	ERR4280160_filtered.fasta	Klebsiella pneumoniae	ERR4280167_filtered.fasta	Enterobacter hormaechei	Different Species
IMP	H	13	W	2	indirect	-308	hospital	ERR4280160_filtered.fasta	Klebsiella pneumoniae	ERR4280167_filtered.fasta	Enterobacter hormaechei	Different Species
IMP	H	13	W	3	indirect	-308	ward	ERR4280160_filtered.fasta	Klebsiella pneumoniae	ERR4280167_filtered.fasta	Enterobacter hormaechei	Different Species
IMP	H	13	W	4	indirect	-309	hospital	ERR4280160_filtered.fasta	Klebsiella pneumoniae	ERR4280167_filtered.fasta	Enterobacter hormaechei	Different Species
IMP	H	13	W	5	indirect	-317	hospital	ERR4280160_filtered.fasta	Klebsiella pneumoniae	ERR4280167_filtered.fasta	Enterobacter hormaechei	Different Species
IMP	H	13	X	1	indirect	-301	hospital	ERR4280160_filtered.fasta	Klebsiella pneumoniae	ERR4280168_filtered.fasta	Atlantibacter hermannii	Different Species
IMP	H	13	X	2	indirect	-907	hospital	ERR4280160_filtered.fasta	Klebsiella pneumoniae	ERR4280168_filtered.fasta	Atlantibacter hermannii	Different Species
IMP	H	13	X	3	indirect	-908	hospital	ERR4280160_filtered.fasta	Klebsiella pneumoniae	ERR4280168_filtered.fasta	Atlantibacter hermannii	Different Species
IMP	H	13	X	4	indirect	-908	hospital	ERR4280160_filtered.fasta	Klebsiella pneumoniae	ERR4280168_filtered.fasta	Atlantibacter hermannii	Different Species
IMP	H	13	Y	1	indirect	-288	hospital	ERR4280160_filtered.fasta	Klebsiella pneumoniae	ERR4280170_filtered.fasta	Enterobacter cloacae	Different Species
IMP	H	13	Y	2	indirect	-295	hospital	ERR4280160_filtered.fasta	Klebsiella pneumoniae	ERR4280170_filtered.fasta	Enterobacter cloacae	Different Species
IMP	H	13	Y	3	indirect	-295	hospital	ERR4280160_filtered.fasta	Klebsiella pneumoniae	ERR4280170_filtered.fasta	Enterobacter cloacae	Different Species
IMP	H	13	Y	4	indirect	-330	hospital	ERR4280160_filtered.fasta	Klebsiella pneumoniae	ERR4280170_filtered.fasta	Enterobacter cloacae	Different Species
IMP	H	13	Y	5	indirect	-330	hospital	ERR4280160_filtered.fasta	Klebsiella pneumoniae	ERR4280170_filtered.fasta	Enterobacter cloacae	Different Species
IMP	H	13	Y	6	indirect	-354	hospital	ERR4280160_filtered.fasta	Klebsiella pneumoniae	ERR4280170_filtered.fasta	Enterobacter cloacae	Different Species
IMP	H	13	Z	1	indirect	-297	hospital	ERR4280160_filtered.fasta	Klebsiella pneumoniae	ERR4280172_filtered.fasta	Enterobacter cloacae	Different Species
IMP	H	13	Z	1	indirect	-297	hospital	ERR4280160_filtered.fasta	Klebsiella pneumoniae	ERR4280179_filtered.fasta	Enterobacter hormaechei	Different Species
IMP	H	13	Z	2	indirect	-299	hospital	ERR4280160_filtered.fasta	Klebsiella pneumoniae	ERR4280172_filtered.fasta	Enterobacter cloacae	Different Species
IMP	H	13	Z	2	indirect	-299	hospital	ERR4280160_filtered.fasta	Klebsiella pneumoniae	ERR4280179_filtered.fasta	Enterobacter hormaechei	Different Species
IMP	H	13	Z	3	indirect	-299	hospital	ERR4280160_filtered.fasta	Klebsiella pneumoniae	ERR4280172_filtered.fasta	Enterobacter cloacae	Different Species
IMP	H	13	Z	3	indirect	-299	hospital	ERR4280160_filtered.fasta	Klebsiella pneumoniae	ERR4280179_filtered.fasta	Enterobacter hormaechei	Different Species
IMP	H	13	Z	4	indirect	-300	hospital	ERR4280160_filtered.fasta	Klebsiella pneumoniae	ERR4280172_filtered.fasta	Enterobacter cloacae	Different Species
IMP	H	13	Z	4	indirect	-300	hospital	ERR4280160_filtered.fasta	Klebsiella pneumoniae	ERR4280179_filtered.fasta	Enterobacter hormaechei	Different Species
IMP	H	13	Z	5	indirect	-305	hospital	ERR4280160_filtered.fasta	Klebsiella pneumoniae	ERR4280172_filtered.fasta	Enterobacter cloacae	Different Species
IMP	H	13	Z	5	indirect	-305	hospital	ERR4280160_filtered.fasta	Klebsiella pneumoniae	ERR4280179_filtered.fasta	Enterobacter hormaechei	Different Species
IMP	H	13	Z	6	indirect	-305	hospital	ERR4280160_filtered.fasta	Klebsiella pneumoniae	ERR4280172_filtered.fasta	Enterobacter cloacae	Different Species
IMP	H	13	Z	6	indirect	-305	hospital	ERR4280160_filtered.fasta	Klebsiella pneumoniae	ERR4280179_filtered.fasta	Enterobacter hormaechei	Different Species
IMP	H	13	Z	7	indirect	-306	hospital	ERR4280160_filtered.fasta	Klebsiella pneumoniae	ERR4280172_filtered.fasta	Enterobacter cloacae	Different Species
IMP	H	13	Z	7	indirect	-306	hospital	ERR4280160_filtered.fasta	Klebsiella pneumoniae	ERR4280179_filtered.fasta	Enterobacter hormaechei	Different Species
IMP	H	13	Z	8	indirect	-308	hospital	ERR4280160_filtered.fasta	Klebsiella pneumoniae	ERR4280172_filtered.fasta	Enterobacter cloacae	Different Species
IMP	H	13	Z	8	indirect	-308	hospital	ERR4280160_filtered.fasta	Klebsiella pneumoniae	ERR4280179_filtered.fasta	Enterobacter hormaechei	Different Species
IMP	H	13	Z	9	indirect	-322	hospital	ERR4280160_filtered.fasta	Klebsiella pneumoniae	ERR4280172_filtered.fasta	Enterobacter cloacae	Different Species
IMP	H	13	Z	9	indirect	-322	hospital	ERR4280160_filtered.fasta	Klebsiella pneumoniae	ERR4280179_filtered.fasta	Enterobacter hormaechei	Different Species
IMP	H	13	AA	1	indirect	-416	hospital	ERR4280160_filtered.fasta	Klebsiella pneumoniae	ERR4280180_filtered.fasta	Klebsiella pneumoniae	Same Species	14686	0.999937	0.588254
IMP	H	13	AB	1	indirect	-90	hospital	ERR4280160_filtered.fasta	Klebsiella pneumoniae	ERR4280173_filtered.fasta	Klebsiella pneumoniae	Same Species	14596	0.999887	0.589123
IMP	H	13	AB	2	indirect	-237	hospital	ERR4280160_filtered.fasta	Klebsiella pneumoniae	ERR4280173_filtered.fasta	Klebsiella pneumoniae	Same Species	14596	0.999887	0.589123
IMP	H	13	AB	3	indirect	-238	hospital	ERR4280160_filtered.fasta	Klebsiella pneumoniae	ERR4280173_filtered.fasta	Klebsiella pneumoniae	Same Species	14596	0.999887	0.589123
IMP	H	13	AB	4	indirect	-238	hospital	ERR4280160_filtered.fasta	Klebsiella pneumoniae	ERR4280173_filtered.fasta	Klebsiella pneumoniae	Same Species	14596	0.999887	0.589123
IMP	H	13	AB	5	indirect	-239	hospital	ERR4280160_filtered.fasta	Klebsiella pneumoniae	ERR4280173_filtered.fasta	Klebsiella pneumoniae	Same Species	14596	0.999887	0.589123
IMP	H	13	AB	6	indirect	-241	hospital	ERR4280160_filtered.fasta	Klebsiella pneumoniae	ERR4280173_filtered.fasta	Klebsiella pneumoniae	Same Species	14596	0.999887	0.589123
IMP	H	13	AB	7	indirect	-291	hospital	ERR4280160_filtered.fasta	Klebsiella pneumoniae	ERR4280173_filtered.fasta	Klebsiella pneumoniae	Same Species	14596	0.999887	0.589123
IMP	H	13	AB	8	indirect	-326	hospital	ERR4280160_filtered.fasta	Klebsiella pneumoniae	ERR4280173_filtered.fasta	Klebsiella pneumoniae	Same Species	14596	0.999887	0.589123
IMP	H	13	AB	9	indirect	-367	hospital	ERR4280160_filtered.fasta	Klebsiella pneumoniae	ERR4280173_filtered.fasta	Klebsiella pneumoniae	Same Species	14596	0.999887	0.589123
IMP	H	13	AB	10	indirect	-402	hospital	ERR4280160_filtered.fasta	Klebsiella pneumoniae	ERR4280173_filtered.fasta	Klebsiella pneumoniae	Same Species	14596	0.999887	0.589123
IMP	H	13	AB	11	indirect	-402	hospital	ERR4280160_filtered.fasta	Klebsiella pneumoniae	ERR4280173_filtered.fasta	Klebsiella pneumoniae	Same Species	14596	0.999887	0.589123
IMP	H	13	AB	12	indirect	-403	hospital	ERR4280160_filtered.fasta	Klebsiella pneumoniae	ERR4280173_filtered.fasta	Klebsiella pneumoniae	Same Species	14596	0.999887	0.589123
IMP	H	13	AB	13	indirect	-403	hospital	ERR4280160_filtered.fasta	Klebsiella pneumoniae	ERR4280173_filtered.fasta	Klebsiella pneumoniae	Same Species	14596	0.999887	0.589123
IMP	H	13	AB	14	indirect	-404	hospital	ERR4280160_filtered.fasta	Klebsiella pneumoniae	ERR4280173_filtered.fasta	Klebsiella pneumoniae	Same Species	14596	0.999887	0.589123
IMP	H	13	AB	15	indirect	-409	hospital	ERR4280160_filtered.fasta	Klebsiella pneumoniae	ERR4280173_filtered.fasta	Klebsiella pneumoniae	Same Species	14596	0.999887	0.589123
IMP	H	13	AB	16	indirect	-411	hospital	ERR4280160_filtered.fasta	Klebsiella pneumoniae	ERR4280173_filtered.fasta	Klebsiella pneumoniae	Same Species	14596	0.999887	0.589123
IMP	H	13	AB	17	indirect	-436	hospital	ERR4280160_filtered.fasta	Klebsiella pneumoniae	ERR4280173_filtered.fasta	Klebsiella pneumoniae	Same Species	14596	0.999887	0.589123
IMP	H	13	AB	18	indirect	-436	hospital	ERR4280160_filtered.fasta	Klebsiella pneumoniae	ERR4280173_filtered.fasta	Klebsiella pneumoniae	Same Species	14596	0.999887	0.589123
IMP	H	13	AC	1	indirect	-234	hospital	ERR4280160_filtered.fasta	Klebsiella pneumoniae	ERR4280181_filtered.fasta	Enterobacter hormaechei	Different Species
IMP	H	13	AC	2	indirect	-399	hospital	ERR4280160_filtered.fasta	Klebsiella pneumoniae	ERR4280181_filtered.fasta	Enterobacter hormaechei	Different Species
IMP	H	13	AC	3	indirect	-402	hospital	ERR4280160_filtered.fasta	Klebsiella pneumoniae	ERR4280181_filtered.fasta	Enterobacter hormaechei	Different Species
IMP	H	13	AC	4	indirect	-402	hospital	ERR4280160_filtered.fasta	Klebsiella pneumoniae	ERR4280181_filtered.fasta	Enterobacter hormaechei	Different Species
IMP	H	13	AC	5	indirect	-403	hospital	ERR4280160_filtered.fasta	Klebsiella pneumoniae	ERR4280181_filtered.fasta	Enterobacter hormaechei	Different Species
IMP	H	13	AC	6	indirect	-404	hospital	ERR4280160_filtered.fasta	Klebsiella pneumoniae	ERR4280181_filtered.fasta	Enterobacter hormaechei	Different Species
IMP	H	13	AC	7	indirect	-420	hospital	ERR4280160_filtered.fasta	Klebsiella pneumoniae	ERR4280181_filtered.fasta	Enterobacter hormaechei	Different Species
IMP	H	13	AC	8	indirect	-421	hospital	ERR4280160_filtered.fasta	Klebsiella pneumoniae	ERR4280181_filtered.fasta	Enterobacter hormaechei	Different Species
IMP	H	13	AC	9	indirect	-421	hospital	ERR4280160_filtered.fasta	Klebsiella pneumoniae	ERR4280181_filtered.fasta	Enterobacter hormaechei	Different Species
IMP	H	13	AC	10	indirect	-422	hospital	ERR4280160_filtered.fasta	Klebsiella pneumoniae	ERR4280181_filtered.fasta	Enterobacter hormaechei	Different Species
IMP	H	13	AC	11	indirect	-434	hospital	ERR4280160_filtered.fasta	Klebsiella pneumoniae	ERR4280181_filtered.fasta	Enterobacter hormaechei	Different Species
IMP	H	13	AD	1	indirect	-437	hospital	ERR4280160_filtered.fasta	Klebsiella pneumoniae	ERR4280197_filtered.fasta	Escherichia coli	Different Species
IMP	H	13	AF	2	indirect	-416	hospital	ERR4280160_filtered.fasta	Klebsiella pneumoniae	ERR4280178_filtered.fasta	Enterobacter ludwigii	Different Species
IMP	H	13	AF	4	indirect	-476	hospital	ERR4280160_filtered.fasta	Klebsiella pneumoniae	ERR4280178_filtered.fasta	Enterobacter ludwigii	Different Species
IMP	H	13	AG	1	indirect	-495	hospital	ERR4280160_filtered.fasta	Klebsiella pneumoniae	ERR4280199_filtered.fasta	Enterobacter hormaechei	Different Species
IMP	H	13	AG	2	indirect	-496	hospital	ERR4280160_filtered.fasta	Klebsiella pneumoniae	ERR4280199_filtered.fasta	Enterobacter hormaechei	Different Species
IMP	H	13	AG	3	indirect	-500	hospital	ERR4280160_filtered.fasta	Klebsiella pneumoniae	ERR4280199_filtered.fasta	Enterobacter hormaechei	Different Species
IMP	H	13	AG	4	indirect	-500	hospital	ERR4280160_filtered.fasta	Klebsiella pneumoniae	ERR4280199_filtered.fasta	Enterobacter hormaechei	Different Species
IMP	H	13	AG	5	indirect	-501	hospital	ERR4280160_filtered.fasta	Klebsiella pneumoniae	ERR4280199_filtered.fasta	Enterobacter hormaechei	Different Species
IMP	H	13	AH	1	indirect	-9	hospital	ERR4280160_filtered.fasta	Klebsiella pneumoniae	ERR4280174_filtered.fasta	Klebsiella pneumoniae	Same Species	14686	0.999969	0.739882
IMP	H	13	AH	2	indirect	-23	hospital	ERR4280160_filtered.fasta	Klebsiella pneumoniae	ERR4280174_filtered.fasta	Klebsiella pneumoniae	Same Species	14686	0.999969	0.739882
IMP	H	13	AH	3	indirect	-423	hospital	ERR4280160_filtered.fasta	Klebsiella pneumoniae	ERR4280174_filtered.fasta	Klebsiella pneumoniae	Same Species	14686	0.999969	0.739882
IMP	H	13	AH	4	indirect	-498	hospital	ERR4280160_filtered.fasta	Klebsiella pneumoniae	ERR4280174_filtered.fasta	Klebsiella pneumoniae	Same Species	14686	0.999969	0.739882
IMP	H	13	AH	5	indirect	-501	hospital	ERR4280160_filtered.fasta	Klebsiella pneumoniae	ERR4280174_filtered.fasta	Klebsiella pneumoniae	Same Species	14686	0.999969	0.739882
IMP	H	13	AI	1	indirect	-507	hospital	ERR4280160_filtered.fasta	Klebsiella pneumoniae	ERR4280202_filtered.fasta	Enterobacter hormaechei	Different Species
IMP	H	13	AI	2	indirect	-508	hospital	ERR4280160_filtered.fasta	Klebsiella pneumoniae	ERR4280202_filtered.fasta	Enterobacter hormaechei	Different Species
IMP	H	13	AI	3	indirect	-508	hospital	ERR4280160_filtered.fasta	Klebsiella pneumoniae	ERR4280202_filtered.fasta	Enterobacter hormaechei	Different Species
IMP	H	13	AI	4	indirect	-509	hospital	ERR4280160_filtered.fasta	Klebsiella pneumoniae	ERR4280202_filtered.fasta	Enterobacter hormaechei	Different Species
IMP	H	13	AI	5	indirect	-517	hospital	ERR4280160_filtered.fasta	Klebsiella pneumoniae	ERR4280202_filtered.fasta	Enterobacter hormaechei	Different Species
IMP	H	13	AI	6	indirect	-523	hospital	ERR4280160_filtered.fasta	Klebsiella pneumoniae	ERR4280202_filtered.fasta	Enterobacter hormaechei	Different Species
IMP	H	13	AJ	1	indirect	-523	hospital	ERR4280160_filtered.fasta	Klebsiella pneumoniae	ERR4280203_filtered.fasta	Enterobacter hormaechei	Different Species
IMP	H	13	AK	10	indirect	-58	hospital	ERR4280160_filtered.fasta	Klebsiella pneumoniae	ERR4280153_filtered.fasta	Klebsiella pneumoniae	Same Species	47	0.999945	0.0701513	Klebsiella_pneumoniae_ERR4280160_plasmid_AA104	Klebsiella_pneumoniae_ERR4280153_plasmid_AA111	1
IMP	H	13	AK	10	indirect	-58	hospital	ERR4280160_filtered.fasta	Klebsiella pneumoniae	ERR4280153_filtered.fasta	Klebsiella pneumoniae	Same Species	47	0.999945	0.0701513	Klebsiella_pneumoniae_ERR4280160_plasmid_AA111	Klebsiella_pneumoniae_ERR4280153_plasmid_AA111	1
IMP	H	13	AK	11	indirect	-118	hospital	ERR4280160_filtered.fasta	Klebsiella pneumoniae	ERR4280153_filtered.fasta	Klebsiella pneumoniae	Same Species	47	0.999945	0.0701513	Klebsiella_pneumoniae_ERR4280160_plasmid_AA104	Klebsiella_pneumoniae_ERR4280153_plasmid_AA111	1
IMP	H	13	AK	11	indirect	-118	hospital	ERR4280160_filtered.fasta	Klebsiella pneumoniae	ERR4280153_filtered.fasta	Klebsiella pneumoniae	Same Species	47	0.999945	0.0701513	Klebsiella_pneumoniae_ERR4280160_plasmid_AA111	Klebsiella_pneumoniae_ERR4280153_plasmid_AA111	1
IMP	H	13	AK	12	indirect	-150	hospital	ERR4280160_filtered.fasta	Klebsiella pneumoniae	ERR4280153_filtered.fasta	Klebsiella pneumoniae	Same Species	47	0.999945	0.0701513	Klebsiella_pneumoniae_ERR4280160_plasmid_AA104	Klebsiella_pneumoniae_ERR4280153_plasmid_AA111	1
IMP	H	13	AK	12	indirect	-150	hospital	ERR4280160_filtered.fasta	Klebsiella pneumoniae	ERR4280153_filtered.fasta	Klebsiella pneumoniae	Same Species	47	0.999945	0.0701513	Klebsiella_pneumoniae_ERR4280160_plasmid_AA111	Klebsiella_pneumoniae_ERR4280153_plasmid_AA111	1
IMP	H	13	AL	1	indirect	-512	hospital	ERR4280160_filtered.fasta	Klebsiella pneumoniae	ERR4280177_filtered.fasta	Enterobacter hormaechei	Different Species
IMP	H	13	AL	2	indirect	-517	hospital	ERR4280160_filtered.fasta	Klebsiella pneumoniae	ERR4280177_filtered.fasta	Enterobacter hormaechei	Different Species
IMP	H	13	AL	3	indirect	-517	hospital	ERR4280160_filtered.fasta	Klebsiella pneumoniae	ERR4280177_filtered.fasta	Enterobacter hormaechei	Different Species
IMP	H	13	AL	4	indirect	-518	hospital	ERR4280160_filtered.fasta	Klebsiella pneumoniae	ERR4280177_filtered.fasta	Enterobacter hormaechei	Different Species
IMP	H	13	AL	5	indirect	-527	hospital	ERR4280160_filtered.fasta	Klebsiella pneumoniae	ERR4280177_filtered.fasta	Enterobacter hormaechei	Different Species
IMP	H	13	AL	6	indirect	-527	hospital	ERR4280160_filtered.fasta	Klebsiella pneumoniae	ERR4280177_filtered.fasta	Enterobacter hormaechei	Different Species
IMP	H	13	AL	7	indirect	-528	hospital	ERR4280160_filtered.fasta	Klebsiella pneumoniae	ERR4280177_filtered.fasta	Enterobacter hormaechei	Different Species
IMP	H	13	AL	8	indirect	-530	hospital	ERR4280160_filtered.fasta	Klebsiella pneumoniae	ERR4280177_filtered.fasta	Enterobacter hormaechei	Different Species
IMP	H	13	AL	9	indirect	-530	hospital	ERR4280160_filtered.fasta	Klebsiella pneumoniae	ERR4280177_filtered.fasta	Enterobacter hormaechei	Different Species
IMP	H	13	AL	10	indirect	-531	hospital	ERR4280160_filtered.fasta	Klebsiella pneumoniae	ERR4280177_filtered.fasta	Enterobacter hormaechei	Different Species
IMP	H	13	AL	11	indirect	-533	hospital	ERR4280160_filtered.fasta	Klebsiella pneumoniae	ERR4280177_filtered.fasta	Enterobacter hormaechei	Different Species
IMP	H	13	AM	1	indirect	-224	hospital	ERR4280160_filtered.fasta	Klebsiella pneumoniae	ERR4280182_filtered.fasta	Enterobacter hormaechei	Different Species
IMP	H	13	AM	2	indirect	-467	ward	ERR4280160_filtered.fasta	Klebsiella pneumoniae	ERR4280182_filtered.fasta	Enterobacter hormaechei	Different Species
IMP	H	13	AM	3	indirect	-530	ward	ERR4280160_filtered.fasta	Klebsiella pneumoniae	ERR4280182_filtered.fasta	Enterobacter hormaechei	Different Species
IMP	H	13	AM	4	indirect	-533	hospital	ERR4280160_filtered.fasta	Klebsiella pneumoniae	ERR4280182_filtered.fasta	Enterobacter hormaechei	Different Species
IMP	H	13	AM	5	indirect	-540	hospital	ERR4280160_filtered.fasta	Klebsiella pneumoniae	ERR4280182_filtered.fasta	Enterobacter hormaechei	Different Species
IMP	H	13	AM	6	indirect	-545	hospital	ERR4280160_filtered.fasta	Klebsiella pneumoniae	ERR4280182_filtered.fasta	Enterobacter hormaechei	Different Species
IMP	H	13	AM	7	indirect	-545	hospital	ERR4280160_filtered.fasta	Klebsiella pneumoniae	ERR4280182_filtered.fasta	Enterobacter hormaechei	Different Species
IMP	H	13	AM	8	indirect	-546	hospital	ERR4280160_filtered.fasta	Klebsiella pneumoniae	ERR4280182_filtered.fasta	Enterobacter hormaechei	Different Species
IMP	H	13	AM	9	indirect	-550	hospital	ERR4280160_filtered.fasta	Klebsiella pneumoniae	ERR4280182_filtered.fasta	Enterobacter hormaechei	Different Species
IMP	H	13	AM	10	indirect	-550	hospital	ERR4280160_filtered.fasta	Klebsiella pneumoniae	ERR4280182_filtered.fasta	Enterobacter hormaechei	Different Species
IMP	H	13	AM	11	indirect	-551	hospital	ERR4280160_filtered.fasta	Klebsiella pneumoniae	ERR4280182_filtered.fasta	Enterobacter hormaechei	Different Species
IMP	H	13	AN	1	indirect	-547	hospital	ERR4280160_filtered.fasta	Klebsiella pneumoniae	ERR4280175_filtered.fasta	Enterobacter ludwigii	Different Species
IMP	H	13	AO	1	direct	4	hospital	ERR4280160_filtered.fasta	Klebsiella pneumoniae	ERR4280176_filtered.fasta	Klebsiella pneumoniae	Same Species	15187	0.999931	0.593892
IMP	H	13	AO	2	indirect	-18	hospital	ERR4280160_filtered.fasta	Klebsiella pneumoniae	ERR4280176_filtered.fasta	Klebsiella pneumoniae	Same Species	15187	0.999931	0.593892
IMP	H	13	AO	3	indirect	-19	hospital	ERR4280160_filtered.fasta	Klebsiella pneumoniae	ERR4280176_filtered.fasta	Klebsiella pneumoniae	Same Species	15187	0.999931	0.593892
IMP	H	13	AO	4	indirect	-19	hospital	ERR4280160_filtered.fasta	Klebsiella pneumoniae	ERR4280176_filtered.fasta	Klebsiella pneumoniae	Same Species	15187	0.999931	0.593892
IMP	H	13	AO	5	indirect	-20	hospital	ERR4280160_filtered.fasta	Klebsiella pneumoniae	ERR4280176_filtered.fasta	Klebsiella pneumoniae	Same Species	15187	0.999931	0.593892
IMP	H	13	AO	6	indirect	-53	hospital	ERR4280160_filtered.fasta	Klebsiella pneumoniae	ERR4280176_filtered.fasta	Klebsiella pneumoniae	Same Species	15187	0.999931	0.593892
IMP	H	13	AO	7	indirect	-107	hospital	ERR4280160_filtered.fasta	Klebsiella pneumoniae	ERR4280176_filtered.fasta	Klebsiella pneumoniae	Same Species	15187	0.999931	0.593892
IMP	H	13	AO	8	indirect	-130	hospital	ERR4280160_filtered.fasta	Klebsiella pneumoniae	ERR4280176_filtered.fasta	Klebsiella pneumoniae	Same Species	15187	0.999931	0.593892
IMP	H	13	AO	9	indirect	-131	hospital	ERR4280160_filtered.fasta	Klebsiella pneumoniae	ERR4280176_filtered.fasta	Klebsiella pneumoniae	Same Species	15187	0.999931	0.593892
IMP	H	13	AO	10	indirect	-131	hospital	ERR4280160_filtered.fasta	Klebsiella pneumoniae	ERR4280176_filtered.fasta	Klebsiella pneumoniae	Same Species	15187	0.999931	0.593892
IMP	H	13	AO	11	indirect	-132	hospital	ERR4280160_filtered.fasta	Klebsiella pneumoniae	ERR4280176_filtered.fasta	Klebsiella pneumoniae	Same Species	15187	0.999931	0.593892
IMP	H	13	AO	12	indirect	-181	hospital	ERR4280160_filtered.fasta	Klebsiella pneumoniae	ERR4280176_filtered.fasta	Klebsiella pneumoniae	Same Species	15187	0.999931	0.593892
IMP	H	13	AO	13	indirect	-189	hospital	ERR4280160_filtered.fasta	Klebsiella pneumoniae	ERR4280176_filtered.fasta	Klebsiella pneumoniae	Same Species	15187	0.999931	0.593892
IMP	H	13	AO	14	indirect	-189	hospital	ERR4280160_filtered.fasta	Klebsiella pneumoniae	ERR4280176_filtered.fasta	Klebsiella pneumoniae	Same Species	15187	0.999931	0.593892
IMP	H	13	AO	15	indirect	-190	hospital	ERR4280160_filtered.fasta	Klebsiella pneumoniae	ERR4280176_filtered.fasta	Klebsiella pneumoniae	Same Species	15187	0.999931	0.593892
IMP	H	13	AO	16	indirect	-209	hospital	ERR4280160_filtered.fasta	Klebsiella pneumoniae	ERR4280176_filtered.fasta	Klebsiella pneumoniae	Same Species	15187	0.999931	0.593892
IMP	H	13	AO	17	indirect	-304	hospital	ERR4280160_filtered.fasta	Klebsiella pneumoniae	ERR4280176_filtered.fasta	Klebsiella pneumoniae	Same Species	15187	0.999931	0.593892
IMP	H	13	AO	18	indirect	-322	hospital	ERR4280160_filtered.fasta	Klebsiella pneumoniae	ERR4280176_filtered.fasta	Klebsiella pneumoniae	Same Species	15187	0.999931	0.593892
IMP	H	13	AO	19	indirect	-322	hospital	ERR4280160_filtered.fasta	Klebsiella pneumoniae	ERR4280176_filtered.fasta	Klebsiella pneumoniae	Same Species	15187	0.999931	0.593892
IMP	H	13	AO	20	indirect	-323	hospital	ERR4280160_filtered.fasta	Klebsiella pneumoniae	ERR4280176_filtered.fasta	Klebsiella pneumoniae	Same Species	15187	0.999931	0.593892
IMP	H	13	AO	21	indirect	-353	hospital	ERR4280160_filtered.fasta	Klebsiella pneumoniae	ERR4280176_filtered.fasta	Klebsiella pneumoniae	Same Species	15187	0.999931	0.593892
IMP	H	13	AO	22	indirect	-386	hospital	ERR4280160_filtered.fasta	Klebsiella pneumoniae	ERR4280176_filtered.fasta	Klebsiella pneumoniae	Same Species	15187	0.999931	0.593892
IMP	H	13	AO	23	indirect	-397	hospital	ERR4280160_filtered.fasta	Klebsiella pneumoniae	ERR4280176_filtered.fasta	Klebsiella pneumoniae	Same Species	15187	0.999931	0.593892
IMP	H	13	AO	24	indirect	-419	hospital	ERR4280160_filtered.fasta	Klebsiella pneumoniae	ERR4280176_filtered.fasta	Klebsiella pneumoniae	Same Species	15187	0.999931	0.593892
IMP	H	13	AO	25	indirect	-461	hospital	ERR4280160_filtered.fasta	Klebsiella pneumoniae	ERR4280176_filtered.fasta	Klebsiella pneumoniae	Same Species	15187	0.999931	0.593892
IMP	H	13	AO	26	indirect	-497	hospital	ERR4280160_filtered.fasta	Klebsiella pneumoniae	ERR4280176_filtered.fasta	Klebsiella pneumoniae	Same Species	15187	0.999931	0.593892
IMP	H	13	AO	27	indirect	-562	hospital	ERR4280160_filtered.fasta	Klebsiella pneumoniae	ERR4280176_filtered.fasta	Klebsiella pneumoniae	Same Species	15187	0.999931	0.593892
IMP	H	13	AO	28	indirect	-562	hospital	ERR4280160_filtered.fasta	Klebsiella pneumoniae	ERR4280176_filtered.fasta	Klebsiella pneumoniae	Same Species	15187	0.999931	0.593892
IMP	H	13	AO	29	indirect	-563	hospital	ERR4280160_filtered.fasta	Klebsiella pneumoniae	ERR4280176_filtered.fasta	Klebsiella pneumoniae	Same Species	15187	0.999931	0.593892
IMP	H	13	AO	30	indirect	-591	hospital	ERR4280160_filtered.fasta	Klebsiella pneumoniae	ERR4280176_filtered.fasta	Klebsiella pneumoniae	Same Species	15187	0.999931	0.593892
IMP	H	13	AP	5	indirect	-504	hospital	ERR4280160_filtered.fasta	Klebsiella pneumoniae	ERR4280201_filtered.fasta	Enterobacter hormaechei	Different Species
IMP	H	13	AP	6	indirect	-518	hospital	ERR4280160_filtered.fasta	Klebsiella pneumoniae	ERR4280201_filtered.fasta	Enterobacter hormaechei	Different Species
IMP	H	13	AP	7	indirect	-530	hospital	ERR4280160_filtered.fasta	Klebsiella pneumoniae	ERR4280201_filtered.fasta	Enterobacter hormaechei	Different Species
IMP	H	13	AP	8	indirect	-530	hospital	ERR4280160_filtered.fasta	Klebsiella pneumoniae	ERR4280201_filtered.fasta	Enterobacter hormaechei	Different Species
IMP	H	13	AP	9	indirect	-531	hospital	ERR4280160_filtered.fasta	Klebsiella pneumoniae	ERR4280201_filtered.fasta	Enterobacter hormaechei	Different Species
IMP	H	13	AP	10	indirect	-540	hospital	ERR4280160_filtered.fasta	Klebsiella pneumoniae	ERR4280201_filtered.fasta	Enterobacter hormaechei	Different Species
IMP	H	13	AP	11	indirect	-545	hospital	ERR4280160_filtered.fasta	Klebsiella pneumoniae	ERR4280201_filtered.fasta	Enterobacter hormaechei	Different Species
IMP	H	13	AP	12	indirect	-545	hospital	ERR4280160_filtered.fasta	Klebsiella pneumoniae	ERR4280201_filtered.fasta	Enterobacter hormaechei	Different Species
IMP	H	13	AP	13	indirect	-546	hospital	ERR4280160_filtered.fasta	Klebsiella pneumoniae	ERR4280201_filtered.fasta	Enterobacter hormaechei	Different Species
IMP	H	13	AQ	2	indirect	-582	hospital	ERR4280160_filtered.fasta	Klebsiella pneumoniae	ERR4280204_filtered.fasta	Klebsiella pneumoniae	Same Species	15186	0.999972	0.596962
IMP	H	13	AQ	3	indirect	-623	hospital	ERR4280160_filtered.fasta	Klebsiella pneumoniae	ERR4280204_filtered.fasta	Klebsiella pneumoniae	Same Species	15186	0.999972	0.596962
IMP	H	13	AQ	4	indirect	-623	hospital	ERR4280160_filtered.fasta	Klebsiella pneumoniae	ERR4280204_filtered.fasta	Klebsiella pneumoniae	Same Species	15186	0.999972	0.596962
IMP	H	13	AR	1	indirect	-129	hospital	ERR4280160_filtered.fasta	Klebsiella pneumoniae	ERR4280154_filtered.fasta	Klebsiella pneumoniae	Same Species	14684	0.999911	0.489239
IMP	H	13	AS	1	indirect	-617	hospital	ERR4280160_filtered.fasta	Klebsiella pneumoniae	ERR4280205_filtered.fasta	Enterobacter cloacae	Different Species
IMP	H	13	AU	2	indirect	-362	hospital	ERR4280160_filtered.fasta	Klebsiella pneumoniae	ERR4280155_filtered.fasta	Enterobacter hormaechei	Different Species
IMP	H	13	AV	1	indirect	-685	hospital	ERR4280160_filtered.fasta	Klebsiella pneumoniae	ERR4280183_filtered.fasta	Atlantibacter hermannii	Different Species
IMP	H	13	AV	2	indirect	-685	hospital	ERR4280160_filtered.fasta	Klebsiella pneumoniae	ERR4280183_filtered.fasta	Atlantibacter hermannii	Different Species
IMP	H	13	AV	3	indirect	-686	hospital	ERR4280160_filtered.fasta	Klebsiella pneumoniae	ERR4280183_filtered.fasta	Atlantibacter hermannii	Different Species
IMP	H	13	AW	1	indirect	-28	hospital	ERR4280160_filtered.fasta	Klebsiella pneumoniae	ERR4280207_filtered.fasta	Escherichia coli	Different Species
IMP	H	13	AW	2	indirect	-129	hospital	ERR4280160_filtered.fasta	Klebsiella pneumoniae	ERR4280207_filtered.fasta	Escherichia coli	Different Species
IMP	H	13	AW	3	indirect	-162	hospital	ERR4280160_filtered.fasta	Klebsiella pneumoniae	ERR4280207_filtered.fasta	Escherichia coli	Different Species
IMP	H	13	AW	4	indirect	-204	hospital	ERR4280160_filtered.fasta	Klebsiella pneumoniae	ERR4280207_filtered.fasta	Escherichia coli	Different Species
IMP	H	13	AW	5	indirect	-205	hospital	ERR4280160_filtered.fasta	Klebsiella pneumoniae	ERR4280207_filtered.fasta	Escherichia coli	Different Species
IMP	H	13	AW	6	indirect	-205	hospital	ERR4280160_filtered.fasta	Klebsiella pneumoniae	ERR4280207_filtered.fasta	Escherichia coli	Different Species
IMP	H	13	AW	7	indirect	-206	hospital	ERR4280160_filtered.fasta	Klebsiella pneumoniae	ERR4280207_filtered.fasta	Escherichia coli	Different Species
IMP	H	13	AW	8	indirect	-334	hospital	ERR4280160_filtered.fasta	Klebsiella pneumoniae	ERR4280207_filtered.fasta	Escherichia coli	Different Species
IMP	H	13	AW	9	indirect	-335	hospital	ERR4280160_filtered.fasta	Klebsiella pneumoniae	ERR4280207_filtered.fasta	Escherichia coli	Different Species
IMP	H	13	AW	10	indirect	-335	hospital	ERR4280160_filtered.fasta	Klebsiella pneumoniae	ERR4280207_filtered.fasta	Escherichia coli	Different Species
IMP	H	13	AW	11	indirect	-336	hospital	ERR4280160_filtered.fasta	Klebsiella pneumoniae	ERR4280207_filtered.fasta	Escherichia coli	Different Species
IMP	H	13	AW	12	indirect	-355	hospital	ERR4280160_filtered.fasta	Klebsiella pneumoniae	ERR4280207_filtered.fasta	Escherichia coli	Different Species
IMP	H	13	AW	13	indirect	-393	hospital	ERR4280160_filtered.fasta	Klebsiella pneumoniae	ERR4280207_filtered.fasta	Escherichia coli	Different Species
IMP	H	13	AW	14	indirect	-448	hospital	ERR4280160_filtered.fasta	Klebsiella pneumoniae	ERR4280207_filtered.fasta	Escherichia coli	Different Species
IMP	H	13	AW	15	indirect	-469	hospital	ERR4280160_filtered.fasta	Klebsiella pneumoniae	ERR4280207_filtered.fasta	Escherichia coli	Different Species
IMP	H	13	AW	16	indirect	-528	hospital	ERR4280160_filtered.fasta	Klebsiella pneumoniae	ERR4280207_filtered.fasta	Escherichia coli	Different Species
IMP	H	13	AW	17	indirect	-576	hospital	ERR4280160_filtered.fasta	Klebsiella pneumoniae	ERR4280207_filtered.fasta	Escherichia coli	Different Species
IMP	H	13	AW	18	indirect	-576	hospital	ERR4280160_filtered.fasta	Klebsiella pneumoniae	ERR4280207_filtered.fasta	Escherichia coli	Different Species
IMP	H	13	AW	19	indirect	-577	hospital	ERR4280160_filtered.fasta	Klebsiella pneumoniae	ERR4280207_filtered.fasta	Escherichia coli	Different Species
IMP	H	13	AW	20	indirect	-577	hospital	ERR4280160_filtered.fasta	Klebsiella pneumoniae	ERR4280207_filtered.fasta	Escherichia coli	Different Species
IMP	H	13	AW	21	indirect	-622	hospital	ERR4280160_filtered.fasta	Klebsiella pneumoniae	ERR4280207_filtered.fasta	Escherichia coli	Different Species
IMP	H	13	AW	22	indirect	-638	hospital	ERR4280160_filtered.fasta	Klebsiella pneumoniae	ERR4280207_filtered.fasta	Escherichia coli	Different Species
IMP	H	13	AW	23	indirect	-651	hospital	ERR4280160_filtered.fasta	Klebsiella pneumoniae	ERR4280207_filtered.fasta	Escherichia coli	Different Species
IMP	H	13	AW	24	indirect	-672	hospital	ERR4280160_filtered.fasta	Klebsiella pneumoniae	ERR4280207_filtered.fasta	Escherichia coli	Different Species
IMP	H	13	AW	25	indirect	-703	hospital	ERR4280160_filtered.fasta	Klebsiella pneumoniae	ERR4280207_filtered.fasta	Escherichia coli	Different Species
IMP	H	13	AX	1	indirect	-693	hospital	ERR4280160_filtered.fasta	Klebsiella pneumoniae	ERR4280208_filtered.fasta	Enterobacter hormaechei	Different Species
IMP	H	13	AX	2	indirect	-695	hospital	ERR4280160_filtered.fasta	Klebsiella pneumoniae	ERR4280208_filtered.fasta	Enterobacter hormaechei	Different Species
IMP	H	13	AX	3	indirect	-709	ward	ERR4280160_filtered.fasta	Klebsiella pneumoniae	ERR4280208_filtered.fasta	Enterobacter hormaechei	Different Species
IMP	H	13	BA	3	indirect	-717	hospital	ERR4280160_filtered.fasta	Klebsiella pneumoniae	ERR4280184_filtered.fasta	Enterobacter kobei	Different Species				Klebsiella_pneumoniae_ERR4280160_plasmid_AB161	Enterobacter_kobei_ERR4280184_plasmid_AB161	3
IMP	H	13	BA	4	indirect	-721	hospital	ERR4280160_filtered.fasta	Klebsiella pneumoniae	ERR4280184_filtered.fasta	Enterobacter kobei	Different Species				Klebsiella_pneumoniae_ERR4280160_plasmid_AB161	Enterobacter_kobei_ERR4280184_plasmid_AB161	3
IMP	H	13	BB	1	indirect	-134	hospital	ERR4280160_filtered.fasta	Klebsiella pneumoniae	ERR4280190_filtered.fasta	Klebsiella aerogenes	Different Species
IMP	H	13	BB	2	indirect	-135	hospital	ERR4280160_filtered.fasta	Klebsiella pneumoniae	ERR4280190_filtered.fasta	Klebsiella aerogenes	Different Species
IMP	H	13	BB	3	indirect	-135	hospital	ERR4280160_filtered.fasta	Klebsiella pneumoniae	ERR4280190_filtered.fasta	Klebsiella aerogenes	Different Species
IMP	H	13	BB	4	indirect	-136	hospital	ERR4280160_filtered.fasta	Klebsiella pneumoniae	ERR4280190_filtered.fasta	Klebsiella aerogenes	Different Species
IMP	H	13	BB	5	indirect	-705	hospital	ERR4280160_filtered.fasta	Klebsiella pneumoniae	ERR4280190_filtered.fasta	Klebsiella aerogenes	Different Species
IMP	H	13	BB	6	indirect	-706	hospital	ERR4280160_filtered.fasta	Klebsiella pneumoniae	ERR4280190_filtered.fasta	Klebsiella aerogenes	Different Species
IMP	H	13	BB	7	indirect	-708	hospital	ERR4280160_filtered.fasta	Klebsiella pneumoniae	ERR4280190_filtered.fasta	Klebsiella aerogenes	Different Species
IMP	H	13	BB	8	indirect	-708	hospital	ERR4280160_filtered.fasta	Klebsiella pneumoniae	ERR4280190_filtered.fasta	Klebsiella aerogenes	Different Species
IMP	H	13	BB	9	indirect	-709	hospital	ERR4280160_filtered.fasta	Klebsiella pneumoniae	ERR4280190_filtered.fasta	Klebsiella aerogenes	Different Species
IMP	H	13	BB	10	indirect	-709	hospital	ERR4280160_filtered.fasta	Klebsiella pneumoniae	ERR4280190_filtered.fasta	Klebsiella aerogenes	Different Species
IMP	H	13	BB	11	indirect	-720	hospital	ERR4280160_filtered.fasta	Klebsiella pneumoniae	ERR4280190_filtered.fasta	Klebsiella aerogenes	Different Species
IMP	H	13	BB	12	indirect	-720	hospital	ERR4280160_filtered.fasta	Klebsiella pneumoniae	ERR4280190_filtered.fasta	Klebsiella aerogenes	Different Species
IMP	H	13	BB	13	indirect	-721	hospital	ERR4280160_filtered.fasta	Klebsiella pneumoniae	ERR4280190_filtered.fasta	Klebsiella aerogenes	Different Species
IMP	H	13	BB	14	indirect	-722	hospital	ERR4280160_filtered.fasta	Klebsiella pneumoniae	ERR4280190_filtered.fasta	Klebsiella aerogenes	Different Species
IMP	H	13	BB	15	indirect	-724	hospital	ERR4280160_filtered.fasta	Klebsiella pneumoniae	ERR4280190_filtered.fasta	Klebsiella aerogenes	Different Species
IMP	H	13	BB	16	indirect	-724	hospital	ERR4280160_filtered.fasta	Klebsiella pneumoniae	ERR4280190_filtered.fasta	Klebsiella aerogenes	Different Species
IMP	H	13	BB	17	indirect	-725	hospital	ERR4280160_filtered.fasta	Klebsiella pneumoniae	ERR4280190_filtered.fasta	Klebsiella aerogenes	Different Species
IMP	H	13	BB	18	indirect	-726	hospital	ERR4280160_filtered.fasta	Klebsiella pneumoniae	ERR4280190_filtered.fasta	Klebsiella aerogenes	Different Species
IMP	H	13	BC	5	indirect	-652	hospital	ERR4280160_filtered.fasta	Klebsiella pneumoniae	ERR4280211_filtered.fasta	Escherichia coli	Different Species
IMP	H	13	BE	2	indirect	-728	hospital	ERR4280160_filtered.fasta	Klebsiella pneumoniae	ERR4280185_filtered.fasta	Klebsiella quasipneumoniae	Different Species
IMP	H	13	BE	3	indirect	-732	ward	ERR4280160_filtered.fasta	Klebsiella pneumoniae	ERR4280185_filtered.fasta	Klebsiella quasipneumoniae	Different Species
IMP	H	13	BE	4	indirect	-732	hospital	ERR4280160_filtered.fasta	Klebsiella pneumoniae	ERR4280185_filtered.fasta	Klebsiella quasipneumoniae	Different Species
IMP	H	13	BE	5	indirect	-733	ward	ERR4280160_filtered.fasta	Klebsiella pneumoniae	ERR4280185_filtered.fasta	Klebsiella quasipneumoniae	Different Species
IMP	H	13	BF	1	indirect	-700	hospital	ERR4280160_filtered.fasta	Klebsiella pneumoniae	ERR4280186_filtered.fasta	Klebsiella aerogenes	Different Species
IMP	H	13	BF	2	indirect	-705	hospital	ERR4280160_filtered.fasta	Klebsiella pneumoniae	ERR4280186_filtered.fasta	Klebsiella aerogenes	Different Species
IMP	H	13	BF	3	indirect	-715	hospital	ERR4280160_filtered.fasta	Klebsiella pneumoniae	ERR4280186_filtered.fasta	Klebsiella aerogenes	Different Species
IMP	H	13	BF	4	indirect	-715	hospital	ERR4280160_filtered.fasta	Klebsiella pneumoniae	ERR4280186_filtered.fasta	Klebsiella aerogenes	Different Species
IMP	H	13	BF	5	indirect	-716	hospital	ERR4280160_filtered.fasta	Klebsiella pneumoniae	ERR4280186_filtered.fasta	Klebsiella aerogenes	Different Species
IMP	H	13	BF	6	indirect	-729	hospital	ERR4280160_filtered.fasta	Klebsiella pneumoniae	ERR4280186_filtered.fasta	Klebsiella aerogenes	Different Species
IMP	H	13	BF	7	indirect	-739	hospital	ERR4280160_filtered.fasta	Klebsiella pneumoniae	ERR4280186_filtered.fasta	Klebsiella aerogenes	Different Species
IMP	H	13	BF	8	indirect	-739	hospital	ERR4280160_filtered.fasta	Klebsiella pneumoniae	ERR4280186_filtered.fasta	Klebsiella aerogenes	Different Species
IMP	H	13	BF	9	indirect	-740	hospital	ERR4280160_filtered.fasta	Klebsiella pneumoniae	ERR4280186_filtered.fasta	Klebsiella aerogenes	Different Species
IMP	H	13	BF	10	indirect	-740	hospital	ERR4280160_filtered.fasta	Klebsiella pneumoniae	ERR4280186_filtered.fasta	Klebsiella aerogenes	Different Species
IMP	H	13	BG	9	indirect	-745	hospital	ERR4280160_filtered.fasta	Klebsiella pneumoniae	ERR4280212_filtered.fasta	Klebsiella aerogenes	Different Species				Klebsiella_pneumoniae_ERR4280160_plasmid_AB161	Klebsiella_aerogenes_ERR4280212_plasmid_AB161	3
IMP	H	13	BK	1	indirect	-68	hospital	ERR4280160_filtered.fasta	Klebsiella pneumoniae	ERR4280187_filtered.fasta	Enterobacter hormaechei	Different Species
IMP	H	13	BK	2	indirect	-250	hospital	ERR4280160_filtered.fasta	Klebsiella pneumoniae	ERR4280187_filtered.fasta	Enterobacter hormaechei	Different Species
IMP	H	13	BK	10	indirect	-604	hospital	ERR4280160_filtered.fasta	Klebsiella pneumoniae	ERR4280187_filtered.fasta	Enterobacter hormaechei	Different Species
IMP	H	13	BK	12	indirect	-721	hospital	ERR4280160_filtered.fasta	Klebsiella pneumoniae	ERR4280187_filtered.fasta	Enterobacter hormaechei	Different Species
IMP	H	13	BK	14	indirect	-759	hospital	ERR4280160_filtered.fasta	Klebsiella pneumoniae	ERR4280187_filtered.fasta	Enterobacter hormaechei	Different Species
IMP	H	13	BL	15	indirect	-682	ward	ERR4280160_filtered.fasta	Klebsiella pneumoniae	ERR4280214_filtered.fasta	Enterobacter hormaechei	Different Species				Klebsiella_pneumoniae_ERR4280160_plasmid_AB161	Enterobacter_hormaechei_ERR4280214_plasmid_AB161	3
IMP	H	13	BL	16	indirect	-683	hospital	ERR4280160_filtered.fasta	Klebsiella pneumoniae	ERR4280214_filtered.fasta	Enterobacter hormaechei	Different Species				Klebsiella_pneumoniae_ERR4280160_plasmid_AB161	Enterobacter_hormaechei_ERR4280214_plasmid_AB161	3
IMP	H	13	BL	17	indirect	-683	ward	ERR4280160_filtered.fasta	Klebsiella pneumoniae	ERR4280214_filtered.fasta	Enterobacter hormaechei	Different Species				Klebsiella_pneumoniae_ERR4280160_plasmid_AB161	Enterobacter_hormaechei_ERR4280214_plasmid_AB161	3
IMP	H	13	BL	18	indirect	-684	hospital	ERR4280160_filtered.fasta	Klebsiella pneumoniae	ERR4280214_filtered.fasta	Enterobacter hormaechei	Different Species				Klebsiella_pneumoniae_ERR4280160_plasmid_AB161	Enterobacter_hormaechei_ERR4280214_plasmid_AB161	3
IMP	H	13	BL	19	indirect	-708	ward	ERR4280160_filtered.fasta	Klebsiella pneumoniae	ERR4280214_filtered.fasta	Enterobacter hormaechei	Different Species				Klebsiella_pneumoniae_ERR4280160_plasmid_AB161	Enterobacter_hormaechei_ERR4280214_plasmid_AB161	3
IMP	H	13	BO	14	indirect	-646	hospital	ERR4280160_filtered.fasta	Klebsiella pneumoniae	ERR4280196_filtered.fasta	Escherichia coli	Different Species
IMP	H	13	BO	19	indirect	-713	hospital	ERR4280160_filtered.fasta	Klebsiella pneumoniae	ERR4280196_filtered.fasta	Escherichia coli	Different Species
IMP	H	13	BO	20	indirect	-746	hospital	ERR4280160_filtered.fasta	Klebsiella pneumoniae	ERR4280196_filtered.fasta	Escherichia coli	Different Species
IMP	H	13	BO	21	indirect	-769	hospital	ERR4280160_filtered.fasta	Klebsiella pneumoniae	ERR4280196_filtered.fasta	Escherichia coli	Different Species
IMP	H	13	BO	26	indirect	-797	hospital	ERR4280160_filtered.fasta	Klebsiella pneumoniae	ERR4280196_filtered.fasta	Escherichia coli	Different Species
IMP	H	13	BP	2	indirect	-790	hospital	ERR4280160_filtered.fasta	Klebsiella pneumoniae	ERR4280192_filtered.fasta	Enterobacter asburiae	Different Species
IMP	H	13	BP	3	indirect	-800	hospital	ERR4280160_filtered.fasta	Klebsiella pneumoniae	ERR4280192_filtered.fasta	Enterobacter asburiae	Different Species
IMP	H	13	BP	4	indirect	-800	hospital	ERR4280160_filtered.fasta	Klebsiella pneumoniae	ERR4280192_filtered.fasta	Enterobacter asburiae	Different Species
IMP	H	13	BP	5	indirect	-801	hospital	ERR4280160_filtered.fasta	Klebsiella pneumoniae	ERR4280192_filtered.fasta	Enterobacter asburiae	Different Species
IMP	H	13	BQ	1	indirect	-148	hospital	ERR4280160_filtered.fasta	Klebsiella pneumoniae	ERR4280157_filtered.fasta	Citrobacter freundii	Different Species
IMP	H	13	BQ	2	indirect	-149	hospital	ERR4280160_filtered.fasta	Klebsiella pneumoniae	ERR4280157_filtered.fasta	Citrobacter freundii	Different Species
IMP	H	13	BQ	3	indirect	-149	hospital	ERR4280160_filtered.fasta	Klebsiella pneumoniae	ERR4280157_filtered.fasta	Citrobacter freundii	Different Species
IMP	H	13	BQ	4	indirect	-150	hospital	ERR4280160_filtered.fasta	Klebsiella pneumoniae	ERR4280157_filtered.fasta	Citrobacter freundii	Different Species
IMP	H	13	BQ	5	indirect	-156	hospital	ERR4280160_filtered.fasta	Klebsiella pneumoniae	ERR4280157_filtered.fasta	Citrobacter freundii	Different Species
IMP	H	13	BQ	6	indirect	-189	hospital	ERR4280160_filtered.fasta	Klebsiella pneumoniae	ERR4280157_filtered.fasta	Citrobacter freundii	Different Species
IMP	H	13	BQ	7	indirect	-190	hospital	ERR4280160_filtered.fasta	Klebsiella pneumoniae	ERR4280157_filtered.fasta	Citrobacter freundii	Different Species
IMP	H	13	BQ	8	indirect	-190	hospital	ERR4280160_filtered.fasta	Klebsiella pneumoniae	ERR4280157_filtered.fasta	Citrobacter freundii	Different Species
IMP	H	13	BQ	9	indirect	-191	hospital	ERR4280160_filtered.fasta	Klebsiella pneumoniae	ERR4280157_filtered.fasta	Citrobacter freundii	Different Species
IMP	H	13	BQ	10	indirect	-193	hospital	ERR4280160_filtered.fasta	Klebsiella pneumoniae	ERR4280157_filtered.fasta	Citrobacter freundii	Different Species
IMP	H	13	BR	3	indirect	-744	hospital	ERR4280160_filtered.fasta	Klebsiella pneumoniae	ERR4280228_filtered.fasta	Klebsiella pneumoniae	Same Species	15185	0.99994	0.596639	Klebsiella_pneumoniae_ERR4280160_plasmid_novel_9c687a68e8b3b53c05ccd8e4d1ff9665	Klebsiella_pneumoniae_ERR4280228_plasmid_AD443	7
IMP	H	13	BR	3	indirect	-744	hospital	ERR4280160_filtered.fasta	Klebsiella pneumoniae	ERR4280229_filtered.fasta	Enterobacter hormaechei	Different Species
IMP	H	13	BR	5	indirect	-745	hospital	ERR4280160_filtered.fasta	Klebsiella pneumoniae	ERR4280228_filtered.fasta	Klebsiella pneumoniae	Same Species	15185	0.99994	0.596639	Klebsiella_pneumoniae_ERR4280160_plasmid_novel_9c687a68e8b3b53c05ccd8e4d1ff9665	Klebsiella_pneumoniae_ERR4280228_plasmid_AD443	7
IMP	H	13	BR	5	indirect	-745	hospital	ERR4280160_filtered.fasta	Klebsiella pneumoniae	ERR4280229_filtered.fasta	Enterobacter hormaechei	Different Species
IMP	H	13	BR	6	indirect	-797	hospital	ERR4280160_filtered.fasta	Klebsiella pneumoniae	ERR4280228_filtered.fasta	Klebsiella pneumoniae	Same Species	15185	0.99994	0.596639	Klebsiella_pneumoniae_ERR4280160_plasmid_novel_9c687a68e8b3b53c05ccd8e4d1ff9665	Klebsiella_pneumoniae_ERR4280228_plasmid_AD443	7
IMP	H	13	BR	6	indirect	-797	hospital	ERR4280160_filtered.fasta	Klebsiella pneumoniae	ERR4280229_filtered.fasta	Enterobacter hormaechei	Different Species
IMP	H	13	BR	7	indirect	-813	hospital	ERR4280160_filtered.fasta	Klebsiella pneumoniae	ERR4280228_filtered.fasta	Klebsiella pneumoniae	Same Species	15185	0.99994	0.596639	Klebsiella_pneumoniae_ERR4280160_plasmid_novel_9c687a68e8b3b53c05ccd8e4d1ff9665	Klebsiella_pneumoniae_ERR4280228_plasmid_AD443	7
IMP	H	13	BR	7	indirect	-813	hospital	ERR4280160_filtered.fasta	Klebsiella pneumoniae	ERR4280229_filtered.fasta	Enterobacter hormaechei	Different Species
IMP	H	13	BS	1	indirect	-773	hospital	ERR4280160_filtered.fasta	Klebsiella pneumoniae	ERR4280194_filtered.fasta	Escherichia coli	Different Species				Klebsiella_pneumoniae_ERR4280160_plasmid_novel_9c687a68e8b3b53c05ccd8e4d1ff9665	Escherichia_coli_ERR4280194_plasmid_novel_ba44e8c952063d5fef3f6b87af3a28a2	4
IMP	H	13	BS	2	indirect	-820	hospital	ERR4280160_filtered.fasta	Klebsiella pneumoniae	ERR4280194_filtered.fasta	Escherichia coli	Different Species				Klebsiella_pneumoniae_ERR4280160_plasmid_novel_9c687a68e8b3b53c05ccd8e4d1ff9665	Escherichia_coli_ERR4280194_plasmid_novel_ba44e8c952063d5fef3f6b87af3a28a2	4
IMP	H	13	BT	1	indirect	-331	hospital	ERR4280160_filtered.fasta	Klebsiella pneumoniae	ERR4280230_filtered.fasta	Enterobacter asburiae	Different Species
IMP	H	13	BT	2	indirect	-803	hospital	ERR4280160_filtered.fasta	Klebsiella pneumoniae	ERR4280230_filtered.fasta	Enterobacter asburiae	Different Species
IMP	H	13	BU	1	indirect	-809	hospital	ERR4280160_filtered.fasta	Klebsiella pneumoniae	ERR4280231_filtered.fasta	Enterobacter roggenkampii	Different Species				Klebsiella_pneumoniae_ERR4280160_plasmid_novel_9c687a68e8b3b53c05ccd8e4d1ff9665	Enterobacter_roggenkampii_ERR4280231_plasmid_AC579	6
IMP	H	13	BV	1	indirect	-495	hospital	ERR4280160_filtered.fasta	Klebsiella pneumoniae	ERR4280193_filtered.fasta	Enterobacter hormaechei	Different Species
IMP	H	13	BV	2	indirect	-562	hospital	ERR4280160_filtered.fasta	Klebsiella pneumoniae	ERR4280193_filtered.fasta	Enterobacter hormaechei	Different Species
IMP	H	13	BV	3	indirect	-604	hospital	ERR4280160_filtered.fasta	Klebsiella pneumoniae	ERR4280193_filtered.fasta	Enterobacter hormaechei	Different Species
IMP	H	13	BV	4	indirect	-605	hospital	ERR4280160_filtered.fasta	Klebsiella pneumoniae	ERR4280193_filtered.fasta	Enterobacter hormaechei	Different Species
IMP	H	13	BV	5	indirect	-609	hospital	ERR4280160_filtered.fasta	Klebsiella pneumoniae	ERR4280193_filtered.fasta	Enterobacter hormaechei	Different Species
IMP	H	13	BV	6	indirect	-609	hospital	ERR4280160_filtered.fasta	Klebsiella pneumoniae	ERR4280193_filtered.fasta	Enterobacter hormaechei	Different Species
IMP	H	13	BV	7	indirect	-610	hospital	ERR4280160_filtered.fasta	Klebsiella pneumoniae	ERR4280193_filtered.fasta	Enterobacter hormaechei	Different Species
IMP	H	13	BV	8	indirect	-645	hospital	ERR4280160_filtered.fasta	Klebsiella pneumoniae	ERR4280193_filtered.fasta	Enterobacter hormaechei	Different Species
IMP	H	13	BV	9	indirect	-702	hospital	ERR4280160_filtered.fasta	Klebsiella pneumoniae	ERR4280193_filtered.fasta	Enterobacter hormaechei	Different Species
IMP	H	13	BV	10	indirect	-755	hospital	ERR4280160_filtered.fasta	Klebsiella pneumoniae	ERR4280193_filtered.fasta	Enterobacter hormaechei	Different Species
IMP	H	13	BV	11	indirect	-756	hospital	ERR4280160_filtered.fasta	Klebsiella pneumoniae	ERR4280193_filtered.fasta	Enterobacter hormaechei	Different Species
IMP	H	13	BV	12	indirect	-814	hospital	ERR4280160_filtered.fasta	Klebsiella pneumoniae	ERR4280193_filtered.fasta	Enterobacter hormaechei	Different Species
IMP	H	13	BW	7	indirect	-771	hospital	ERR4280160_filtered.fasta	Klebsiella pneumoniae	ERR4280234_filtered.fasta	Enterobacter hormaechei	Different Species
IMP	H	13	BW	8	indirect	-772	hospital	ERR4280160_filtered.fasta	Klebsiella pneumoniae	ERR4280234_filtered.fasta	Enterobacter hormaechei	Different Species
IMP	H	13	BX	6	indirect	-768	hospital	ERR4280160_filtered.fasta	Klebsiella pneumoniae	ERR4280232_filtered.fasta	Enterobacter asburiae	Different Species
IMP	H	13	BX	6	indirect	-768	hospital	ERR4280160_filtered.fasta	Klebsiella pneumoniae	ERR4280233_filtered.fasta	Escherichia coli	Different Species
IMP	H	13	BX	7	indirect	-774	hospital	ERR4280160_filtered.fasta	Klebsiella pneumoniae	ERR4280232_filtered.fasta	Enterobacter asburiae	Different Species
IMP	H	13	BX	7	indirect	-774	hospital	ERR4280160_filtered.fasta	Klebsiella pneumoniae	ERR4280233_filtered.fasta	Escherichia coli	Different Species
IMP	H	13	BX	8	indirect	-774	hospital	ERR4280160_filtered.fasta	Klebsiella pneumoniae	ERR4280232_filtered.fasta	Enterobacter asburiae	Different Species
IMP	H	13	BX	8	indirect	-774	hospital	ERR4280160_filtered.fasta	Klebsiella pneumoniae	ERR4280233_filtered.fasta	Escherichia coli	Different Species
IMP	H	13	BX	9	indirect	-775	hospital	ERR4280160_filtered.fasta	Klebsiella pneumoniae	ERR4280232_filtered.fasta	Enterobacter asburiae	Different Species
IMP	H	13	BX	9	indirect	-775	hospital	ERR4280160_filtered.fasta	Klebsiella pneumoniae	ERR4280233_filtered.fasta	Escherichia coli	Different Species
IMP	H	13	BX	10	indirect	-776	hospital	ERR4280160_filtered.fasta	Klebsiella pneumoniae	ERR4280232_filtered.fasta	Enterobacter asburiae	Different Species
IMP	H	13	BX	10	indirect	-776	hospital	ERR4280160_filtered.fasta	Klebsiella pneumoniae	ERR4280233_filtered.fasta	Escherichia coli	Different Species
IMP	H	13	BX	11	indirect	-788	hospital	ERR4280160_filtered.fasta	Klebsiella pneumoniae	ERR4280232_filtered.fasta	Enterobacter asburiae	Different Species
IMP	H	13	BX	11	indirect	-788	hospital	ERR4280160_filtered.fasta	Klebsiella pneumoniae	ERR4280233_filtered.fasta	Escherichia coli	Different Species
IMP	H	13	BX	12	indirect	-788	hospital	ERR4280160_filtered.fasta	Klebsiella pneumoniae	ERR4280232_filtered.fasta	Enterobacter asburiae	Different Species
IMP	H	13	BX	12	indirect	-788	hospital	ERR4280160_filtered.fasta	Klebsiella pneumoniae	ERR4280233_filtered.fasta	Escherichia coli	Different Species
IMP	H	13	BX	13	indirect	-789	hospital	ERR4280160_filtered.fasta	Klebsiella pneumoniae	ERR4280232_filtered.fasta	Enterobacter asburiae	Different Species
IMP	H	13	BX	13	indirect	-789	hospital	ERR4280160_filtered.fasta	Klebsiella pneumoniae	ERR4280233_filtered.fasta	Escherichia coli	Different Species
IMP	H	13	BX	14	indirect	-789	hospital	ERR4280160_filtered.fasta	Klebsiella pneumoniae	ERR4280232_filtered.fasta	Enterobacter asburiae	Different Species
IMP	H	13	BX	14	indirect	-789	hospital	ERR4280160_filtered.fasta	Klebsiella pneumoniae	ERR4280233_filtered.fasta	Escherichia coli	Different Species
IMP	H	13	BY	1	indirect	-793	hospital	ERR4280160_filtered.fasta	Klebsiella pneumoniae	ERR4280235_filtered.fasta	Enterobacter hormaechei	Different Species
IMP	H	13	BY	2	indirect	-821	hospital	ERR4280160_filtered.fasta	Klebsiella pneumoniae	ERR4280235_filtered.fasta	Enterobacter hormaechei	Different Species
IMP	H	13	BY	3	indirect	-822	hospital	ERR4280160_filtered.fasta	Klebsiella pneumoniae	ERR4280235_filtered.fasta	Enterobacter hormaechei	Different Species
IMP	H	13	BY	4	indirect	-857	hospital	ERR4280160_filtered.fasta	Klebsiella pneumoniae	ERR4280235_filtered.fasta	Enterobacter hormaechei	Different Species
IMP	H	14	I	2	indirect	-891	building	ERR4280160_filtered.fasta	Klebsiella pneumoniae	ERR4280223_filtered.fasta	Enterobacter hormaechei	Different Species
IMP	H	14	I	4	indirect	-892	building	ERR4280160_filtered.fasta	Klebsiella pneumoniae	ERR4280223_filtered.fasta	Enterobacter hormaechei	Different Species
IMP	H	14	K	1	indirect	-763	building	ERR4280160_filtered.fasta	Klebsiella pneumoniae	ERR4280222_filtered.fasta	Escherichia coli	Different Species
IMP	H	14	K	2	indirect	-769	building	ERR4280160_filtered.fasta	Klebsiella pneumoniae	ERR4280222_filtered.fasta	Escherichia coli	Different Species
IMP	H	14	K	3	indirect	-771	hospital	ERR4280160_filtered.fasta	Klebsiella pneumoniae	ERR4280222_filtered.fasta	Escherichia coli	Different Species
IMP	H	14	K	4	indirect	-802	building	ERR4280160_filtered.fasta	Klebsiella pneumoniae	ERR4280222_filtered.fasta	Escherichia coli	Different Species
IMP	H	14	K	5	indirect	-803	hospital	ERR4280160_filtered.fasta	Klebsiella pneumoniae	ERR4280222_filtered.fasta	Escherichia coli	Different Species
IMP	H	14	K	6	indirect	-840	hospital	ERR4280160_filtered.fasta	Klebsiella pneumoniae	ERR4280222_filtered.fasta	Escherichia coli	Different Species
IMP	H	14	K	7	indirect	-841	hospital	ERR4280160_filtered.fasta	Klebsiella pneumoniae	ERR4280222_filtered.fasta	Escherichia coli	Different Species
IMP	H	14	K	8	indirect	-851	hospital	ERR4280160_filtered.fasta	Klebsiella pneumoniae	ERR4280222_filtered.fasta	Escherichia coli	Different Species
IMP	H	14	K	9	indirect	-898	hospital	ERR4280160_filtered.fasta	Klebsiella pneumoniae	ERR4280222_filtered.fasta	Escherichia coli	Different Species
IMP	H	14	K	10	indirect	-899	building	ERR4280160_filtered.fasta	Klebsiella pneumoniae	ERR4280222_filtered.fasta	Escherichia coli	Different Species
IMP	H	14	K	11	indirect	-899	hospital	ERR4280160_filtered.fasta	Klebsiella pneumoniae	ERR4280222_filtered.fasta	Escherichia coli	Different Species
IMP	H	14	K	12	indirect	-900	building	ERR4280160_filtered.fasta	Klebsiella pneumoniae	ERR4280222_filtered.fasta	Escherichia coli	Different Species
IMP	H	14	N	1	indirect	-12	building	ERR4280160_filtered.fasta	Klebsiella pneumoniae	ERR4280226_filtered.fasta	Enterobacter hormaechei	Different Species
IMP	H	14	P	1	indirect	-81	hospital	ERR4280160_filtered.fasta	Klebsiella pneumoniae	ERR4280162_filtered.fasta	Enterobacter asburiae	Different Species
IMP	H	14	P	2	indirect	-80	hospital	ERR4280160_filtered.fasta	Klebsiella pneumoniae	ERR4280162_filtered.fasta	Enterobacter asburiae	Different Species
IMP	H	14	P	3	indirect	-80	hospital	ERR4280160_filtered.fasta	Klebsiella pneumoniae	ERR4280162_filtered.fasta	Enterobacter asburiae	Different Species
IMP	H	14	P	4	indirect	-74	hospital	ERR4280160_filtered.fasta	Klebsiella pneumoniae	ERR4280162_filtered.fasta	Enterobacter asburiae	Different Species
IMP	H	14	P	5	indirect	-135	building	ERR4280160_filtered.fasta	Klebsiella pneumoniae	ERR4280162_filtered.fasta	Enterobacter asburiae	Different Species
IMP	H	14	P	6	indirect	-170	building	ERR4280160_filtered.fasta	Klebsiella pneumoniae	ERR4280162_filtered.fasta	Enterobacter asburiae	Different Species
IMP	H	14	P	7	indirect	-170	hospital	ERR4280160_filtered.fasta	Klebsiella pneumoniae	ERR4280162_filtered.fasta	Enterobacter asburiae	Different Species
IMP	H	14	P	8	indirect	-171	hospital	ERR4280160_filtered.fasta	Klebsiella pneumoniae	ERR4280162_filtered.fasta	Enterobacter asburiae	Different Species
IMP	H	14	P	9	indirect	-204	building	ERR4280160_filtered.fasta	Klebsiella pneumoniae	ERR4280162_filtered.fasta	Enterobacter asburiae	Different Species
IMP	H	14	Q	1	indirect	-105	hospital	ERR4280160_filtered.fasta	Klebsiella pneumoniae	ERR4280163_filtered.fasta	Enterobacter asburiae	Different Species
IMP	H	14	Q	2	indirect	-106	building	ERR4280160_filtered.fasta	Klebsiella pneumoniae	ERR4280163_filtered.fasta	Enterobacter asburiae	Different Species
IMP	H	14	Q	3	indirect	-106	hospital	ERR4280160_filtered.fasta	Klebsiella pneumoniae	ERR4280163_filtered.fasta	Enterobacter asburiae	Different Species
IMP	H	14	Q	4	indirect	-107	building	ERR4280160_filtered.fasta	Klebsiella pneumoniae	ERR4280163_filtered.fasta	Enterobacter asburiae	Different Species
IMP	H	14	Q	5	indirect	-107	building	ERR4280160_filtered.fasta	Klebsiella pneumoniae	ERR4280163_filtered.fasta	Enterobacter asburiae	Different Species
IMP	H	14	Q	6	indirect	-112	building	ERR4280160_filtered.fasta	Klebsiella pneumoniae	ERR4280163_filtered.fasta	Enterobacter asburiae	Different Species
IMP	H	14	Q	7	indirect	-112	hospital	ERR4280160_filtered.fasta	Klebsiella pneumoniae	ERR4280163_filtered.fasta	Enterobacter asburiae	Different Species
IMP	H	14	Q	8	indirect	-113	hospital	ERR4280160_filtered.fasta	Klebsiella pneumoniae	ERR4280163_filtered.fasta	Enterobacter asburiae	Different Species
IMP	H	14	Q	9	indirect	-152	hospital	ERR4280160_filtered.fasta	Klebsiella pneumoniae	ERR4280163_filtered.fasta	Enterobacter asburiae	Different Species
IMP	H	14	Q	10	indirect	-166	hospital	ERR4280160_filtered.fasta	Klebsiella pneumoniae	ERR4280163_filtered.fasta	Enterobacter asburiae	Different Species
IMP	H	14	Q	11	indirect	-205	hospital	ERR4280160_filtered.fasta	Klebsiella pneumoniae	ERR4280163_filtered.fasta	Enterobacter asburiae	Different Species
IMP	H	14	R	5	indirect	-19	hospital	ERR4280160_filtered.fasta	Klebsiella pneumoniae	ERR4280164_filtered.fasta	Enterobacter hormaechei	Different Species
IMP	H	14	R	8	indirect	-197	hospital	ERR4280160_filtered.fasta	Klebsiella pneumoniae	ERR4280164_filtered.fasta	Enterobacter hormaechei	Different Species
IMP	H	14	R	9	indirect	-198	hospital	ERR4280160_filtered.fasta	Klebsiella pneumoniae	ERR4280164_filtered.fasta	Enterobacter hormaechei	Different Species
IMP	H	14	S	1	indirect	-204	hospital	ERR4280160_filtered.fasta	Klebsiella pneumoniae	ERR4280165_filtered.fasta	Klebsiella pneumoniae	Same Species	15183	0.999863	0.935025
IMP	H	14	S	2	indirect	-205	building	ERR4280160_filtered.fasta	Klebsiella pneumoniae	ERR4280165_filtered.fasta	Klebsiella pneumoniae	Same Species	15183	0.999863	0.935025
IMP	H	14	S	3	indirect	-205	hospital	ERR4280160_filtered.fasta	Klebsiella pneumoniae	ERR4280165_filtered.fasta	Klebsiella pneumoniae	Same Species	15183	0.999863	0.935025
IMP	H	14	S	4	indirect	-206	building	ERR4280160_filtered.fasta	Klebsiella pneumoniae	ERR4280165_filtered.fasta	Klebsiella pneumoniae	Same Species	15183	0.999863	0.935025
IMP	H	14	U	1	indirect	-109	building	ERR4280160_filtered.fasta	Klebsiella pneumoniae	ERR4280152_filtered.fasta	Enterobacter hormaechei	Different Species
IMP	H	14	U	2	indirect	-108	ward	ERR4280160_filtered.fasta	Klebsiella pneumoniae	ERR4280152_filtered.fasta	Enterobacter hormaechei	Different Species
IMP	H	14	U	3	indirect	-108	building	ERR4280160_filtered.fasta	Klebsiella pneumoniae	ERR4280152_filtered.fasta	Enterobacter hormaechei	Different Species
IMP	H	14	U	4	indirect	-107	ward	ERR4280160_filtered.fasta	Klebsiella pneumoniae	ERR4280152_filtered.fasta	Enterobacter hormaechei	Different Species
IMP	H	14	U	5	indirect	-57	building	ERR4280160_filtered.fasta	Klebsiella pneumoniae	ERR4280152_filtered.fasta	Enterobacter hormaechei	Different Species
IMP	H	14	U	6	indirect	-41	building	ERR4280160_filtered.fasta	Klebsiella pneumoniae	ERR4280152_filtered.fasta	Enterobacter hormaechei	Different Species
IMP	H	14	V	1	indirect	-312	hospital	ERR4280160_filtered.fasta	Klebsiella pneumoniae	ERR4280169_filtered.fasta	Enterobacter hormaechei	Different Species
IMP	H	14	V	1	indirect	-312	hospital	ERR4280160_filtered.fasta	Klebsiella pneumoniae	ERR4280171_filtered.fasta	Escherichia coli	Different Species
IMP	H	14	V	2	indirect	-298	hospital	ERR4280160_filtered.fasta	Klebsiella pneumoniae	ERR4280169_filtered.fasta	Enterobacter hormaechei	Different Species
IMP	H	14	V	2	indirect	-298	hospital	ERR4280160_filtered.fasta	Klebsiella pneumoniae	ERR4280171_filtered.fasta	Escherichia coli	Different Species
IMP	H	14	V	3	indirect	-298	hospital	ERR4280160_filtered.fasta	Klebsiella pneumoniae	ERR4280169_filtered.fasta	Enterobacter hormaechei	Different Species
IMP	H	14	V	3	indirect	-298	hospital	ERR4280160_filtered.fasta	Klebsiella pneumoniae	ERR4280171_filtered.fasta	Escherichia coli	Different Species
IMP	H	14	V	4	indirect	-299	hospital	ERR4280160_filtered.fasta	Klebsiella pneumoniae	ERR4280169_filtered.fasta	Enterobacter hormaechei	Different Species
IMP	H	14	V	4	indirect	-299	hospital	ERR4280160_filtered.fasta	Klebsiella pneumoniae	ERR4280171_filtered.fasta	Escherichia coli	Different Species
IMP	H	14	V	5	indirect	-302	hospital	ERR4280160_filtered.fasta	Klebsiella pneumoniae	ERR4280169_filtered.fasta	Enterobacter hormaechei	Different Species
IMP	H	14	V	5	indirect	-302	hospital	ERR4280160_filtered.fasta	Klebsiella pneumoniae	ERR4280171_filtered.fasta	Escherichia coli	Different Species
IMP	H	14	V	6	indirect	-302	hospital	ERR4280160_filtered.fasta	Klebsiella pneumoniae	ERR4280169_filtered.fasta	Enterobacter hormaechei	Different Species
IMP	H	14	V	6	indirect	-302	hospital	ERR4280160_filtered.fasta	Klebsiella pneumoniae	ERR4280171_filtered.fasta	Escherichia coli	Different Species
IMP	H	14	V	7	indirect	-303	hospital	ERR4280160_filtered.fasta	Klebsiella pneumoniae	ERR4280169_filtered.fasta	Enterobacter hormaechei	Different Species
IMP	H	14	V	7	indirect	-303	hospital	ERR4280160_filtered.fasta	Klebsiella pneumoniae	ERR4280171_filtered.fasta	Escherichia coli	Different Species
IMP	H	14	V	8	indirect	-310	hospital	ERR4280160_filtered.fasta	Klebsiella pneumoniae	ERR4280169_filtered.fasta	Enterobacter hormaechei	Different Species
IMP	H	14	V	8	indirect	-310	hospital	ERR4280160_filtered.fasta	Klebsiella pneumoniae	ERR4280171_filtered.fasta	Escherichia coli	Different Species
IMP	H	14	V	9	indirect	-310	hospital	ERR4280160_filtered.fasta	Klebsiella pneumoniae	ERR4280169_filtered.fasta	Enterobacter hormaechei	Different Species
IMP	H	14	V	9	indirect	-310	hospital	ERR4280160_filtered.fasta	Klebsiella pneumoniae	ERR4280171_filtered.fasta	Escherichia coli	Different Species
IMP	H	14	V	10	indirect	-311	hospital	ERR4280160_filtered.fasta	Klebsiella pneumoniae	ERR4280169_filtered.fasta	Enterobacter hormaechei	Different Species
IMP	H	14	V	10	indirect	-311	hospital	ERR4280160_filtered.fasta	Klebsiella pneumoniae	ERR4280171_filtered.fasta	Escherichia coli	Different Species
IMP	H	14	W	1	indirect	-278	hospital	ERR4280160_filtered.fasta	Klebsiella pneumoniae	ERR4280167_filtered.fasta	Enterobacter hormaechei	Different Species
IMP	H	14	W	2	indirect	-279	hospital	ERR4280160_filtered.fasta	Klebsiella pneumoniae	ERR4280167_filtered.fasta	Enterobacter hormaechei	Different Species
IMP	H	14	W	3	indirect	-279	hospital	ERR4280160_filtered.fasta	Klebsiella pneumoniae	ERR4280167_filtered.fasta	Enterobacter hormaechei	Different Species
IMP	H	14	W	4	indirect	-280	hospital	ERR4280160_filtered.fasta	Klebsiella pneumoniae	ERR4280167_filtered.fasta	Enterobacter hormaechei	Different Species
IMP	H	14	W	5	indirect	-288	building	ERR4280160_filtered.fasta	Klebsiella pneumoniae	ERR4280167_filtered.fasta	Enterobacter hormaechei	Different Species
IMP	H	14	X	1	indirect	-272	building	ERR4280160_filtered.fasta	Klebsiella pneumoniae	ERR4280168_filtered.fasta	Atlantibacter hermannii	Different Species
IMP	H	14	X	2	indirect	-878	hospital	ERR4280160_filtered.fasta	Klebsiella pneumoniae	ERR4280168_filtered.fasta	Atlantibacter hermannii	Different Species
IMP	H	14	X	3	indirect	-879	ward	ERR4280160_filtered.fasta	Klebsiella pneumoniae	ERR4280168_filtered.fasta	Atlantibacter hermannii	Different Species
IMP	H	14	X	4	indirect	-879	hospital	ERR4280160_filtered.fasta	Klebsiella pneumoniae	ERR4280168_filtered.fasta	Atlantibacter hermannii	Different Species
IMP	H	14	Y	1	indirect	-259	hospital	ERR4280160_filtered.fasta	Klebsiella pneumoniae	ERR4280170_filtered.fasta	Enterobacter cloacae	Different Species
IMP	H	14	Y	2	indirect	-266	hospital	ERR4280160_filtered.fasta	Klebsiella pneumoniae	ERR4280170_filtered.fasta	Enterobacter cloacae	Different Species
IMP	H	14	Y	3	indirect	-266	hospital	ERR4280160_filtered.fasta	Klebsiella pneumoniae	ERR4280170_filtered.fasta	Enterobacter cloacae	Different Species
IMP	H	14	Y	4	indirect	-301	hospital	ERR4280160_filtered.fasta	Klebsiella pneumoniae	ERR4280170_filtered.fasta	Enterobacter cloacae	Different Species
IMP	H	14	Y	5	indirect	-301	hospital	ERR4280160_filtered.fasta	Klebsiella pneumoniae	ERR4280170_filtered.fasta	Enterobacter cloacae	Different Species
IMP	H	14	Y	6	indirect	-325	hospital	ERR4280160_filtered.fasta	Klebsiella pneumoniae	ERR4280170_filtered.fasta	Enterobacter cloacae	Different Species
IMP	H	14	Z	1	indirect	-268	hospital	ERR4280160_filtered.fasta	Klebsiella pneumoniae	ERR4280172_filtered.fasta	Enterobacter cloacae	Different Species
IMP	H	14	Z	1	indirect	-268	hospital	ERR4280160_filtered.fasta	Klebsiella pneumoniae	ERR4280179_filtered.fasta	Enterobacter hormaechei	Different Species
IMP	H	14	Z	2	indirect	-270	building	ERR4280160_filtered.fasta	Klebsiella pneumoniae	ERR4280172_filtered.fasta	Enterobacter cloacae	Different Species
IMP	H	14	Z	2	indirect	-270	building	ERR4280160_filtered.fasta	Klebsiella pneumoniae	ERR4280179_filtered.fasta	Enterobacter hormaechei	Different Species
IMP	H	14	Z	3	indirect	-270	hospital	ERR4280160_filtered.fasta	Klebsiella pneumoniae	ERR4280172_filtered.fasta	Enterobacter cloacae	Different Species
IMP	H	14	Z	3	indirect	-270	hospital	ERR4280160_filtered.fasta	Klebsiella pneumoniae	ERR4280179_filtered.fasta	Enterobacter hormaechei	Different Species
IMP	H	14	Z	4	indirect	-271	building	ERR4280160_filtered.fasta	Klebsiella pneumoniae	ERR4280172_filtered.fasta	Enterobacter cloacae	Different Species
IMP	H	14	Z	4	indirect	-271	building	ERR4280160_filtered.fasta	Klebsiella pneumoniae	ERR4280179_filtered.fasta	Enterobacter hormaechei	Different Species
IMP	H	14	Z	5	indirect	-276	ward	ERR4280160_filtered.fasta	Klebsiella pneumoniae	ERR4280172_filtered.fasta	Enterobacter cloacae	Different Species
IMP	H	14	Z	5	indirect	-276	ward	ERR4280160_filtered.fasta	Klebsiella pneumoniae	ERR4280179_filtered.fasta	Enterobacter hormaechei	Different Species
IMP	H	14	Z	6	indirect	-276	building	ERR4280160_filtered.fasta	Klebsiella pneumoniae	ERR4280172_filtered.fasta	Enterobacter cloacae	Different Species
IMP	H	14	Z	6	indirect	-276	building	ERR4280160_filtered.fasta	Klebsiella pneumoniae	ERR4280179_filtered.fasta	Enterobacter hormaechei	Different Species
IMP	H	14	Z	7	indirect	-277	ward	ERR4280160_filtered.fasta	Klebsiella pneumoniae	ERR4280172_filtered.fasta	Enterobacter cloacae	Different Species
IMP	H	14	Z	7	indirect	-277	ward	ERR4280160_filtered.fasta	Klebsiella pneumoniae	ERR4280179_filtered.fasta	Enterobacter hormaechei	Different Species
IMP	H	14	Z	8	indirect	-279	hospital	ERR4280160_filtered.fasta	Klebsiella pneumoniae	ERR4280172_filtered.fasta	Enterobacter cloacae	Different Species
IMP	H	14	Z	8	indirect	-279	hospital	ERR4280160_filtered.fasta	Klebsiella pneumoniae	ERR4280179_filtered.fasta	Enterobacter hormaechei	Different Species
IMP	H	14	Z	9	indirect	-293	hospital	ERR4280160_filtered.fasta	Klebsiella pneumoniae	ERR4280172_filtered.fasta	Enterobacter cloacae	Different Species
IMP	H	14	Z	9	indirect	-293	hospital	ERR4280160_filtered.fasta	Klebsiella pneumoniae	ERR4280179_filtered.fasta	Enterobacter hormaechei	Different Species
IMP	H	14	AA	1	indirect	-387	building	ERR4280160_filtered.fasta	Klebsiella pneumoniae	ERR4280180_filtered.fasta	Klebsiella pneumoniae	Same Species	14686	0.999937	0.588254
IMP	H	14	AB	1	indirect	-61	ward	ERR4280160_filtered.fasta	Klebsiella pneumoniae	ERR4280173_filtered.fasta	Klebsiella pneumoniae	Same Species	14596	0.999887	0.589123
IMP	H	14	AB	2	indirect	-208	building	ERR4280160_filtered.fasta	Klebsiella pneumoniae	ERR4280173_filtered.fasta	Klebsiella pneumoniae	Same Species	14596	0.999887	0.589123
IMP	H	14	AB	3	indirect	-209	ward	ERR4280160_filtered.fasta	Klebsiella pneumoniae	ERR4280173_filtered.fasta	Klebsiella pneumoniae	Same Species	14596	0.999887	0.589123
IMP	H	14	AB	4	indirect	-209	building	ERR4280160_filtered.fasta	Klebsiella pneumoniae	ERR4280173_filtered.fasta	Klebsiella pneumoniae	Same Species	14596	0.999887	0.589123
IMP	H	14	AB	5	indirect	-210	ward	ERR4280160_filtered.fasta	Klebsiella pneumoniae	ERR4280173_filtered.fasta	Klebsiella pneumoniae	Same Species	14596	0.999887	0.589123
IMP	H	14	AB	6	indirect	-212	building	ERR4280160_filtered.fasta	Klebsiella pneumoniae	ERR4280173_filtered.fasta	Klebsiella pneumoniae	Same Species	14596	0.999887	0.589123
IMP	H	14	AB	7	indirect	-262	hospital	ERR4280160_filtered.fasta	Klebsiella pneumoniae	ERR4280173_filtered.fasta	Klebsiella pneumoniae	Same Species	14596	0.999887	0.589123
IMP	H	14	AB	8	indirect	-297	building	ERR4280160_filtered.fasta	Klebsiella pneumoniae	ERR4280173_filtered.fasta	Klebsiella pneumoniae	Same Species	14596	0.999887	0.589123
IMP	H	14	AB	9	indirect	-338	building	ERR4280160_filtered.fasta	Klebsiella pneumoniae	ERR4280173_filtered.fasta	Klebsiella pneumoniae	Same Species	14596	0.999887	0.589123
IMP	H	14	AB	10	indirect	-373	building	ERR4280160_filtered.fasta	Klebsiella pneumoniae	ERR4280173_filtered.fasta	Klebsiella pneumoniae	Same Species	14596	0.999887	0.589123
IMP	H	14	AB	11	indirect	-373	hospital	ERR4280160_filtered.fasta	Klebsiella pneumoniae	ERR4280173_filtered.fasta	Klebsiella pneumoniae	Same Species	14596	0.999887	0.589123
IMP	H	14	AB	12	indirect	-374	ward	ERR4280160_filtered.fasta	Klebsiella pneumoniae	ERR4280173_filtered.fasta	Klebsiella pneumoniae	Same Species	14596	0.999887	0.589123
IMP	H	14	AB	13	indirect	-374	building	ERR4280160_filtered.fasta	Klebsiella pneumoniae	ERR4280173_filtered.fasta	Klebsiella pneumoniae	Same Species	14596	0.999887	0.589123
IMP	H	14	AB	14	indirect	-375	ward	ERR4280160_filtered.fasta	Klebsiella pneumoniae	ERR4280173_filtered.fasta	Klebsiella pneumoniae	Same Species	14596	0.999887	0.589123
IMP	H	14	AB	15	indirect	-380	ward	ERR4280160_filtered.fasta	Klebsiella pneumoniae	ERR4280173_filtered.fasta	Klebsiella pneumoniae	Same Species	14596	0.999887	0.589123
IMP	H	14	AB	16	indirect	-382	building	ERR4280160_filtered.fasta	Klebsiella pneumoniae	ERR4280173_filtered.fasta	Klebsiella pneumoniae	Same Species	14596	0.999887	0.589123
IMP	H	14	AB	17	indirect	-407	building	ERR4280160_filtered.fasta	Klebsiella pneumoniae	ERR4280173_filtered.fasta	Klebsiella pneumoniae	Same Species	14596	0.999887	0.589123
IMP	H	14	AB	18	indirect	-407	hospital	ERR4280160_filtered.fasta	Klebsiella pneumoniae	ERR4280173_filtered.fasta	Klebsiella pneumoniae	Same Species	14596	0.999887	0.589123
IMP	H	14	AC	1	indirect	-205	hospital	ERR4280160_filtered.fasta	Klebsiella pneumoniae	ERR4280181_filtered.fasta	Enterobacter hormaechei	Different Species
IMP	H	14	AC	2	indirect	-370	hospital	ERR4280160_filtered.fasta	Klebsiella pneumoniae	ERR4280181_filtered.fasta	Enterobacter hormaechei	Different Species
IMP	H	14	AC	3	indirect	-373	hospital	ERR4280160_filtered.fasta	Klebsiella pneumoniae	ERR4280181_filtered.fasta	Enterobacter hormaechei	Different Species
IMP	H	14	AC	4	indirect	-373	building	ERR4280160_filtered.fasta	Klebsiella pneumoniae	ERR4280181_filtered.fasta	Enterobacter hormaechei	Different Species
IMP	H	14	AC	5	indirect	-374	building	ERR4280160_filtered.fasta	Klebsiella pneumoniae	ERR4280181_filtered.fasta	Enterobacter hormaechei	Different Species
IMP	H	14	AC	6	indirect	-375	hospital	ERR4280160_filtered.fasta	Klebsiella pneumoniae	ERR4280181_filtered.fasta	Enterobacter hormaechei	Different Species
IMP	H	14	AC	7	indirect	-391	hospital	ERR4280160_filtered.fasta	Klebsiella pneumoniae	ERR4280181_filtered.fasta	Enterobacter hormaechei	Different Species
IMP	H	14	AC	8	indirect	-392	hospital	ERR4280160_filtered.fasta	Klebsiella pneumoniae	ERR4280181_filtered.fasta	Enterobacter hormaechei	Different Species
IMP	H	14	AC	9	indirect	-392	hospital	ERR4280160_filtered.fasta	Klebsiella pneumoniae	ERR4280181_filtered.fasta	Enterobacter hormaechei	Different Species
IMP	H	14	AC	10	indirect	-393	hospital	ERR4280160_filtered.fasta	Klebsiella pneumoniae	ERR4280181_filtered.fasta	Enterobacter hormaechei	Different Species
IMP	H	14	AC	11	indirect	-405	hospital	ERR4280160_filtered.fasta	Klebsiella pneumoniae	ERR4280181_filtered.fasta	Enterobacter hormaechei	Different Species
IMP	H	14	AD	1	indirect	-408	hospital	ERR4280160_filtered.fasta	Klebsiella pneumoniae	ERR4280197_filtered.fasta	Escherichia coli	Different Species
IMP	H	14	AF	2	indirect	-387	building	ERR4280160_filtered.fasta	Klebsiella pneumoniae	ERR4280178_filtered.fasta	Enterobacter ludwigii	Different Species
IMP	H	14	AF	4	indirect	-447	building	ERR4280160_filtered.fasta	Klebsiella pneumoniae	ERR4280178_filtered.fasta	Enterobacter ludwigii	Different Species
IMP	H	14	AG	1	indirect	-466	hospital	ERR4280160_filtered.fasta	Klebsiella pneumoniae	ERR4280199_filtered.fasta	Enterobacter hormaechei	Different Species
IMP	H	14	AG	2	indirect	-467	building	ERR4280160_filtered.fasta	Klebsiella pneumoniae	ERR4280199_filtered.fasta	Enterobacter hormaechei	Different Species
IMP	H	14	AG	3	indirect	-471	hospital	ERR4280160_filtered.fasta	Klebsiella pneumoniae	ERR4280199_filtered.fasta	Enterobacter hormaechei	Different Species
IMP	H	14	AG	4	indirect	-471	building	ERR4280160_filtered.fasta	Klebsiella pneumoniae	ERR4280199_filtered.fasta	Enterobacter hormaechei	Different Species
IMP	H	14	AG	5	indirect	-472	hospital	ERR4280160_filtered.fasta	Klebsiella pneumoniae	ERR4280199_filtered.fasta	Enterobacter hormaechei	Different Species
IMP	H	14	AH	1	indirect	-14	building	ERR4280160_filtered.fasta	Klebsiella pneumoniae	ERR4280174_filtered.fasta	Klebsiella pneumoniae	Same Species	14686	0.999969	0.739882
IMP	H	14	AH	2	indirect	0	building	ERR4280160_filtered.fasta	Klebsiella pneumoniae	ERR4280174_filtered.fasta	Klebsiella pneumoniae	Same Species	14686	0.999969	0.739882
IMP	H	14	AH	3	indirect	-394	building	ERR4280160_filtered.fasta	Klebsiella pneumoniae	ERR4280174_filtered.fasta	Klebsiella pneumoniae	Same Species	14686	0.999969	0.739882
IMP	H	14	AH	4	indirect	-469	building	ERR4280160_filtered.fasta	Klebsiella pneumoniae	ERR4280174_filtered.fasta	Klebsiella pneumoniae	Same Species	14686	0.999969	0.739882
IMP	H	14	AH	5	indirect	-472	building	ERR4280160_filtered.fasta	Klebsiella pneumoniae	ERR4280174_filtered.fasta	Klebsiella pneumoniae	Same Species	14686	0.999969	0.739882
IMP	H	14	AI	1	indirect	-478	hospital	ERR4280160_filtered.fasta	Klebsiella pneumoniae	ERR4280202_filtered.fasta	Enterobacter hormaechei	Different Species
IMP	H	14	AI	2	indirect	-479	ward	ERR4280160_filtered.fasta	Klebsiella pneumoniae	ERR4280202_filtered.fasta	Enterobacter hormaechei	Different Species
IMP	H	14	AI	3	indirect	-479	hospital	ERR4280160_filtered.fasta	Klebsiella pneumoniae	ERR4280202_filtered.fasta	Enterobacter hormaechei	Different Species
IMP	H	14	AI	4	indirect	-480	ward	ERR4280160_filtered.fasta	Klebsiella pneumoniae	ERR4280202_filtered.fasta	Enterobacter hormaechei	Different Species
IMP	H	14	AI	5	indirect	-488	building	ERR4280160_filtered.fasta	Klebsiella pneumoniae	ERR4280202_filtered.fasta	Enterobacter hormaechei	Different Species
IMP	H	14	AI	6	indirect	-494	ward	ERR4280160_filtered.fasta	Klebsiella pneumoniae	ERR4280202_filtered.fasta	Enterobacter hormaechei	Different Species
IMP	H	14	AJ	1	indirect	-494	hospital	ERR4280160_filtered.fasta	Klebsiella pneumoniae	ERR4280203_filtered.fasta	Enterobacter hormaechei	Different Species
IMP	H	14	AK	10	indirect	-29	hospital	ERR4280160_filtered.fasta	Klebsiella pneumoniae	ERR4280153_filtered.fasta	Klebsiella pneumoniae	Same Species	47	0.999945	0.0701513	Klebsiella_pneumoniae_ERR4280160_plasmid_AA104	Klebsiella_pneumoniae_ERR4280153_plasmid_AA111	1
IMP	H	14	AK	10	indirect	-29	hospital	ERR4280160_filtered.fasta	Klebsiella pneumoniae	ERR4280153_filtered.fasta	Klebsiella pneumoniae	Same Species	47	0.999945	0.0701513	Klebsiella_pneumoniae_ERR4280160_plasmid_AA111	Klebsiella_pneumoniae_ERR4280153_plasmid_AA111	1
IMP	H	14	AK	11	indirect	-89	building	ERR4280160_filtered.fasta	Klebsiella pneumoniae	ERR4280153_filtered.fasta	Klebsiella pneumoniae	Same Species	47	0.999945	0.0701513	Klebsiella_pneumoniae_ERR4280160_plasmid_AA104	Klebsiella_pneumoniae_ERR4280153_plasmid_AA111	1
IMP	H	14	AK	11	indirect	-89	building	ERR4280160_filtered.fasta	Klebsiella pneumoniae	ERR4280153_filtered.fasta	Klebsiella pneumoniae	Same Species	47	0.999945	0.0701513	Klebsiella_pneumoniae_ERR4280160_plasmid_AA111	Klebsiella_pneumoniae_ERR4280153_plasmid_AA111	1
IMP	H	14	AK	12	indirect	-121	building	ERR4280160_filtered.fasta	Klebsiella pneumoniae	ERR4280153_filtered.fasta	Klebsiella pneumoniae	Same Species	47	0.999945	0.0701513	Klebsiella_pneumoniae_ERR4280160_plasmid_AA104	Klebsiella_pneumoniae_ERR4280153_plasmid_AA111	1
IMP	H	14	AK	12	indirect	-121	building	ERR4280160_filtered.fasta	Klebsiella pneumoniae	ERR4280153_filtered.fasta	Klebsiella pneumoniae	Same Species	47	0.999945	0.0701513	Klebsiella_pneumoniae_ERR4280160_plasmid_AA111	Klebsiella_pneumoniae_ERR4280153_plasmid_AA111	1
IMP	H	14	AL	1	indirect	-483	hospital	ERR4280160_filtered.fasta	Klebsiella pneumoniae	ERR4280177_filtered.fasta	Enterobacter hormaechei	Different Species
IMP	H	14	AL	2	indirect	-488	hospital	ERR4280160_filtered.fasta	Klebsiella pneumoniae	ERR4280177_filtered.fasta	Enterobacter hormaechei	Different Species
IMP	H	14	AL	3	indirect	-488	hospital	ERR4280160_filtered.fasta	Klebsiella pneumoniae	ERR4280177_filtered.fasta	Enterobacter hormaechei	Different Species
IMP	H	14	AL	4	indirect	-489	hospital	ERR4280160_filtered.fasta	Klebsiella pneumoniae	ERR4280177_filtered.fasta	Enterobacter hormaechei	Different Species
IMP	H	14	AL	5	indirect	-498	hospital	ERR4280160_filtered.fasta	Klebsiella pneumoniae	ERR4280177_filtered.fasta	Enterobacter hormaechei	Different Species
IMP	H	14	AL	6	indirect	-498	hospital	ERR4280160_filtered.fasta	Klebsiella pneumoniae	ERR4280177_filtered.fasta	Enterobacter hormaechei	Different Species
IMP	H	14	AL	7	indirect	-499	hospital	ERR4280160_filtered.fasta	Klebsiella pneumoniae	ERR4280177_filtered.fasta	Enterobacter hormaechei	Different Species
IMP	H	14	AL	8	indirect	-501	hospital	ERR4280160_filtered.fasta	Klebsiella pneumoniae	ERR4280177_filtered.fasta	Enterobacter hormaechei	Different Species
IMP	H	14	AL	9	indirect	-501	hospital	ERR4280160_filtered.fasta	Klebsiella pneumoniae	ERR4280177_filtered.fasta	Enterobacter hormaechei	Different Species
IMP	H	14	AL	10	indirect	-502	hospital	ERR4280160_filtered.fasta	Klebsiella pneumoniae	ERR4280177_filtered.fasta	Enterobacter hormaechei	Different Species
IMP	H	14	AL	11	indirect	-504	hospital	ERR4280160_filtered.fasta	Klebsiella pneumoniae	ERR4280177_filtered.fasta	Enterobacter hormaechei	Different Species
IMP	H	14	AM	1	indirect	-195	hospital	ERR4280160_filtered.fasta	Klebsiella pneumoniae	ERR4280182_filtered.fasta	Enterobacter hormaechei	Different Species
IMP	H	14	AM	2	indirect	-438	hospital	ERR4280160_filtered.fasta	Klebsiella pneumoniae	ERR4280182_filtered.fasta	Enterobacter hormaechei	Different Species
IMP	H	14	AM	3	indirect	-501	hospital	ERR4280160_filtered.fasta	Klebsiella pneumoniae	ERR4280182_filtered.fasta	Enterobacter hormaechei	Different Species
IMP	H	14	AM	4	indirect	-504	hospital	ERR4280160_filtered.fasta	Klebsiella pneumoniae	ERR4280182_filtered.fasta	Enterobacter hormaechei	Different Species
IMP	H	14	AM	5	indirect	-511	hospital	ERR4280160_filtered.fasta	Klebsiella pneumoniae	ERR4280182_filtered.fasta	Enterobacter hormaechei	Different Species
IMP	H	14	AM	6	indirect	-516	hospital	ERR4280160_filtered.fasta	Klebsiella pneumoniae	ERR4280182_filtered.fasta	Enterobacter hormaechei	Different Species
IMP	H	14	AM	7	indirect	-516	hospital	ERR4280160_filtered.fasta	Klebsiella pneumoniae	ERR4280182_filtered.fasta	Enterobacter hormaechei	Different Species
IMP	H	14	AM	8	indirect	-517	hospital	ERR4280160_filtered.fasta	Klebsiella pneumoniae	ERR4280182_filtered.fasta	Enterobacter hormaechei	Different Species
IMP	H	14	AM	9	indirect	-521	hospital	ERR4280160_filtered.fasta	Klebsiella pneumoniae	ERR4280182_filtered.fasta	Enterobacter hormaechei	Different Species
IMP	H	14	AM	10	indirect	-521	hospital	ERR4280160_filtered.fasta	Klebsiella pneumoniae	ERR4280182_filtered.fasta	Enterobacter hormaechei	Different Species
IMP	H	14	AM	11	indirect	-522	hospital	ERR4280160_filtered.fasta	Klebsiella pneumoniae	ERR4280182_filtered.fasta	Enterobacter hormaechei	Different Species
IMP	H	14	AN	1	indirect	-518	building	ERR4280160_filtered.fasta	Klebsiella pneumoniae	ERR4280175_filtered.fasta	Enterobacter ludwigii	Different Species
IMP	H	14	AO	1	indirect	-12	building	ERR4280160_filtered.fasta	Klebsiella pneumoniae	ERR4280176_filtered.fasta	Klebsiella pneumoniae	Same Species	15187	0.999931	0.593892
IMP	H	14	AO	2	indirect	-6	hospital	ERR4280160_filtered.fasta	Klebsiella pneumoniae	ERR4280176_filtered.fasta	Klebsiella pneumoniae	Same Species	15187	0.999931	0.593892
IMP	H	14	AO	3	indirect	-5	building	ERR4280160_filtered.fasta	Klebsiella pneumoniae	ERR4280176_filtered.fasta	Klebsiella pneumoniae	Same Species	15187	0.999931	0.593892
IMP	H	14	AO	4	indirect	-5	hospital	ERR4280160_filtered.fasta	Klebsiella pneumoniae	ERR4280176_filtered.fasta	Klebsiella pneumoniae	Same Species	15187	0.999931	0.593892
IMP	H	14	AO	5	direct	4	building	ERR4280160_filtered.fasta	Klebsiella pneumoniae	ERR4280176_filtered.fasta	Klebsiella pneumoniae	Same Species	15187	0.999931	0.593892
IMP	H	14	AO	6	indirect	-24	building	ERR4280160_filtered.fasta	Klebsiella pneumoniae	ERR4280176_filtered.fasta	Klebsiella pneumoniae	Same Species	15187	0.999931	0.593892
IMP	H	14	AO	7	indirect	-78	building	ERR4280160_filtered.fasta	Klebsiella pneumoniae	ERR4280176_filtered.fasta	Klebsiella pneumoniae	Same Species	15187	0.999931	0.593892
IMP	H	14	AO	8	indirect	-101	hospital	ERR4280160_filtered.fasta	Klebsiella pneumoniae	ERR4280176_filtered.fasta	Klebsiella pneumoniae	Same Species	15187	0.999931	0.593892
IMP	H	14	AO	9	indirect	-102	building	ERR4280160_filtered.fasta	Klebsiella pneumoniae	ERR4280176_filtered.fasta	Klebsiella pneumoniae	Same Species	15187	0.999931	0.593892
IMP	H	14	AO	10	indirect	-102	hospital	ERR4280160_filtered.fasta	Klebsiella pneumoniae	ERR4280176_filtered.fasta	Klebsiella pneumoniae	Same Species	15187	0.999931	0.593892
IMP	H	14	AO	11	indirect	-103	building	ERR4280160_filtered.fasta	Klebsiella pneumoniae	ERR4280176_filtered.fasta	Klebsiella pneumoniae	Same Species	15187	0.999931	0.593892
IMP	H	14	AO	12	indirect	-152	hospital	ERR4280160_filtered.fasta	Klebsiella pneumoniae	ERR4280176_filtered.fasta	Klebsiella pneumoniae	Same Species	15187	0.999931	0.593892
IMP	H	14	AO	13	indirect	-160	building	ERR4280160_filtered.fasta	Klebsiella pneumoniae	ERR4280176_filtered.fasta	Klebsiella pneumoniae	Same Species	15187	0.999931	0.593892
IMP	H	14	AO	14	indirect	-160	hospital	ERR4280160_filtered.fasta	Klebsiella pneumoniae	ERR4280176_filtered.fasta	Klebsiella pneumoniae	Same Species	15187	0.999931	0.593892
IMP	H	14	AO	15	indirect	-161	building	ERR4280160_filtered.fasta	Klebsiella pneumoniae	ERR4280176_filtered.fasta	Klebsiella pneumoniae	Same Species	15187	0.999931	0.593892
IMP	H	14	AO	16	indirect	-180	building	ERR4280160_filtered.fasta	Klebsiella pneumoniae	ERR4280176_filtered.fasta	Klebsiella pneumoniae	Same Species	15187	0.999931	0.593892
IMP	H	14	AO	17	indirect	-275	building	ERR4280160_filtered.fasta	Klebsiella pneumoniae	ERR4280176_filtered.fasta	Klebsiella pneumoniae	Same Species	15187	0.999931	0.593892
IMP	H	14	AO	18	indirect	-293	building	ERR4280160_filtered.fasta	Klebsiella pneumoniae	ERR4280176_filtered.fasta	Klebsiella pneumoniae	Same Species	15187	0.999931	0.593892
IMP	H	14	AO	19	indirect	-293	hospital	ERR4280160_filtered.fasta	Klebsiella pneumoniae	ERR4280176_filtered.fasta	Klebsiella pneumoniae	Same Species	15187	0.999931	0.593892
IMP	H	14	AO	20	indirect	-294	building	ERR4280160_filtered.fasta	Klebsiella pneumoniae	ERR4280176_filtered.fasta	Klebsiella pneumoniae	Same Species	15187	0.999931	0.593892
IMP	H	14	AO	21	indirect	-324	building	ERR4280160_filtered.fasta	Klebsiella pneumoniae	ERR4280176_filtered.fasta	Klebsiella pneumoniae	Same Species	15187	0.999931	0.593892
IMP	H	14	AO	22	indirect	-357	building	ERR4280160_filtered.fasta	Klebsiella pneumoniae	ERR4280176_filtered.fasta	Klebsiella pneumoniae	Same Species	15187	0.999931	0.593892
IMP	H	14	AO	23	indirect	-368	hospital	ERR4280160_filtered.fasta	Klebsiella pneumoniae	ERR4280176_filtered.fasta	Klebsiella pneumoniae	Same Species	15187	0.999931	0.593892
IMP	H	14	AO	24	indirect	-390	hospital	ERR4280160_filtered.fasta	Klebsiella pneumoniae	ERR4280176_filtered.fasta	Klebsiella pneumoniae	Same Species	15187	0.999931	0.593892
IMP	H	14	AO	25	indirect	-432	building	ERR4280160_filtered.fasta	Klebsiella pneumoniae	ERR4280176_filtered.fasta	Klebsiella pneumoniae	Same Species	15187	0.999931	0.593892
IMP	H	14	AO	26	indirect	-468	building	ERR4280160_filtered.fasta	Klebsiella pneumoniae	ERR4280176_filtered.fasta	Klebsiella pneumoniae	Same Species	15187	0.999931	0.593892
IMP	H	14	AO	27	indirect	-533	building	ERR4280160_filtered.fasta	Klebsiella pneumoniae	ERR4280176_filtered.fasta	Klebsiella pneumoniae	Same Species	15187	0.999931	0.593892
IMP	H	14	AO	28	indirect	-533	hospital	ERR4280160_filtered.fasta	Klebsiella pneumoniae	ERR4280176_filtered.fasta	Klebsiella pneumoniae	Same Species	15187	0.999931	0.593892
IMP	H	14	AO	29	indirect	-534	building	ERR4280160_filtered.fasta	Klebsiella pneumoniae	ERR4280176_filtered.fasta	Klebsiella pneumoniae	Same Species	15187	0.999931	0.593892
IMP	H	14	AO	30	indirect	-562	building	ERR4280160_filtered.fasta	Klebsiella pneumoniae	ERR4280176_filtered.fasta	Klebsiella pneumoniae	Same Species	15187	0.999931	0.593892
IMP	H	14	AP	5	indirect	-475	hospital	ERR4280160_filtered.fasta	Klebsiella pneumoniae	ERR4280201_filtered.fasta	Enterobacter hormaechei	Different Species
IMP	H	14	AP	6	indirect	-489	hospital	ERR4280160_filtered.fasta	Klebsiella pneumoniae	ERR4280201_filtered.fasta	Enterobacter hormaechei	Different Species
IMP	H	14	AP	7	indirect	-501	hospital	ERR4280160_filtered.fasta	Klebsiella pneumoniae	ERR4280201_filtered.fasta	Enterobacter hormaechei	Different Species
IMP	H	14	AP	8	indirect	-501	hospital	ERR4280160_filtered.fasta	Klebsiella pneumoniae	ERR4280201_filtered.fasta	Enterobacter hormaechei	Different Species
IMP	H	14	AP	9	indirect	-502	hospital	ERR4280160_filtered.fasta	Klebsiella pneumoniae	ERR4280201_filtered.fasta	Enterobacter hormaechei	Different Species
IMP	H	14	AP	10	indirect	-511	hospital	ERR4280160_filtered.fasta	Klebsiella pneumoniae	ERR4280201_filtered.fasta	Enterobacter hormaechei	Different Species
IMP	H	14	AP	11	indirect	-516	hospital	ERR4280160_filtered.fasta	Klebsiella pneumoniae	ERR4280201_filtered.fasta	Enterobacter hormaechei	Different Species
IMP	H	14	AP	12	indirect	-516	hospital	ERR4280160_filtered.fasta	Klebsiella pneumoniae	ERR4280201_filtered.fasta	Enterobacter hormaechei	Different Species
IMP	H	14	AP	13	indirect	-517	hospital	ERR4280160_filtered.fasta	Klebsiella pneumoniae	ERR4280201_filtered.fasta	Enterobacter hormaechei	Different Species
IMP	H	14	AQ	2	indirect	-553	hospital	ERR4280160_filtered.fasta	Klebsiella pneumoniae	ERR4280204_filtered.fasta	Klebsiella pneumoniae	Same Species	15186	0.999972	0.596962
IMP	H	14	AQ	3	indirect	-594	hospital	ERR4280160_filtered.fasta	Klebsiella pneumoniae	ERR4280204_filtered.fasta	Klebsiella pneumoniae	Same Species	15186	0.999972	0.596962
IMP	H	14	AQ	4	indirect	-594	building	ERR4280160_filtered.fasta	Klebsiella pneumoniae	ERR4280204_filtered.fasta	Klebsiella pneumoniae	Same Species	15186	0.999972	0.596962
IMP	H	14	AR	1	indirect	-100	building	ERR4280160_filtered.fasta	Klebsiella pneumoniae	ERR4280154_filtered.fasta	Klebsiella pneumoniae	Same Species	14684	0.999911	0.489239
IMP	H	14	AS	1	indirect	-588	hospital	ERR4280160_filtered.fasta	Klebsiella pneumoniae	ERR4280205_filtered.fasta	Enterobacter cloacae	Different Species
IMP	H	14	AU	2	indirect	-333	hospital	ERR4280160_filtered.fasta	Klebsiella pneumoniae	ERR4280155_filtered.fasta	Enterobacter hormaechei	Different Species
IMP	H	14	AV	1	indirect	-656	building	ERR4280160_filtered.fasta	Klebsiella pneumoniae	ERR4280183_filtered.fasta	Atlantibacter hermannii	Different Species
IMP	H	14	AV	2	indirect	-656	hospital	ERR4280160_filtered.fasta	Klebsiella pneumoniae	ERR4280183_filtered.fasta	Atlantibacter hermannii	Different Species
IMP	H	14	AV	3	indirect	-657	building	ERR4280160_filtered.fasta	Klebsiella pneumoniae	ERR4280183_filtered.fasta	Atlantibacter hermannii	Different Species
IMP	H	14	AW	1	indirect	-57	hospital	ERR4280160_filtered.fasta	Klebsiella pneumoniae	ERR4280207_filtered.fasta	Escherichia coli	Different Species
IMP	H	14	AW	2	indirect	-100	building	ERR4280160_filtered.fasta	Klebsiella pneumoniae	ERR4280207_filtered.fasta	Escherichia coli	Different Species
IMP	H	14	AW	3	indirect	-133	building	ERR4280160_filtered.fasta	Klebsiella pneumoniae	ERR4280207_filtered.fasta	Escherichia coli	Different Species
IMP	H	14	AW	4	indirect	-175	hospital	ERR4280160_filtered.fasta	Klebsiella pneumoniae	ERR4280207_filtered.fasta	Escherichia coli	Different Species
IMP	H	14	AW	5	indirect	-176	building	ERR4280160_filtered.fasta	Klebsiella pneumoniae	ERR4280207_filtered.fasta	Escherichia coli	Different Species
IMP	H	14	AW	6	indirect	-176	hospital	ERR4280160_filtered.fasta	Klebsiella pneumoniae	ERR4280207_filtered.fasta	Escherichia coli	Different Species
IMP	H	14	AW	7	indirect	-177	building	ERR4280160_filtered.fasta	Klebsiella pneumoniae	ERR4280207_filtered.fasta	Escherichia coli	Different Species
IMP	H	14	AW	8	indirect	-305	hospital	ERR4280160_filtered.fasta	Klebsiella pneumoniae	ERR4280207_filtered.fasta	Escherichia coli	Different Species
IMP	H	14	AW	9	indirect	-306	building	ERR4280160_filtered.fasta	Klebsiella pneumoniae	ERR4280207_filtered.fasta	Escherichia coli	Different Species
IMP	H	14	AW	10	indirect	-306	hospital	ERR4280160_filtered.fasta	Klebsiella pneumoniae	ERR4280207_filtered.fasta	Escherichia coli	Different Species
IMP	H	14	AW	11	indirect	-307	building	ERR4280160_filtered.fasta	Klebsiella pneumoniae	ERR4280207_filtered.fasta	Escherichia coli	Different Species
IMP	H	14	AW	12	indirect	-326	hospital	ERR4280160_filtered.fasta	Klebsiella pneumoniae	ERR4280207_filtered.fasta	Escherichia coli	Different Species
IMP	H	14	AW	13	indirect	-364	building	ERR4280160_filtered.fasta	Klebsiella pneumoniae	ERR4280207_filtered.fasta	Escherichia coli	Different Species
IMP	H	14	AW	14	indirect	-419	hospital	ERR4280160_filtered.fasta	Klebsiella pneumoniae	ERR4280207_filtered.fasta	Escherichia coli	Different Species
IMP	H	14	AW	15	indirect	-440	hospital	ERR4280160_filtered.fasta	Klebsiella pneumoniae	ERR4280207_filtered.fasta	Escherichia coli	Different Species
IMP	H	14	AW	16	indirect	-499	hospital	ERR4280160_filtered.fasta	Klebsiella pneumoniae	ERR4280207_filtered.fasta	Escherichia coli	Different Species
IMP	H	14	AW	17	indirect	-547	hospital	ERR4280160_filtered.fasta	Klebsiella pneumoniae	ERR4280207_filtered.fasta	Escherichia coli	Different Species
IMP	H	14	AW	18	indirect	-547	building	ERR4280160_filtered.fasta	Klebsiella pneumoniae	ERR4280207_filtered.fasta	Escherichia coli	Different Species
IMP	H	14	AW	19	indirect	-548	building	ERR4280160_filtered.fasta	Klebsiella pneumoniae	ERR4280207_filtered.fasta	Escherichia coli	Different Species
IMP	H	14	AW	20	indirect	-548	hospital	ERR4280160_filtered.fasta	Klebsiella pneumoniae	ERR4280207_filtered.fasta	Escherichia coli	Different Species
IMP	H	14	AW	21	indirect	-593	building	ERR4280160_filtered.fasta	Klebsiella pneumoniae	ERR4280207_filtered.fasta	Escherichia coli	Different Species
IMP	H	14	AW	22	indirect	-609	building	ERR4280160_filtered.fasta	Klebsiella pneumoniae	ERR4280207_filtered.fasta	Escherichia coli	Different Species
IMP	H	14	AW	23	indirect	-622	building	ERR4280160_filtered.fasta	Klebsiella pneumoniae	ERR4280207_filtered.fasta	Escherichia coli	Different Species
IMP	H	14	AW	24	indirect	-643	building	ERR4280160_filtered.fasta	Klebsiella pneumoniae	ERR4280207_filtered.fasta	Escherichia coli	Different Species
IMP	H	14	AW	25	indirect	-674	building	ERR4280160_filtered.fasta	Klebsiella pneumoniae	ERR4280207_filtered.fasta	Escherichia coli	Different Species
IMP	H	14	AX	1	indirect	-664	building	ERR4280160_filtered.fasta	Klebsiella pneumoniae	ERR4280208_filtered.fasta	Enterobacter hormaechei	Different Species
IMP	H	14	AX	2	indirect	-666	hospital	ERR4280160_filtered.fasta	Klebsiella pneumoniae	ERR4280208_filtered.fasta	Enterobacter hormaechei	Different Species
IMP	H	14	AX	3	indirect	-680	hospital	ERR4280160_filtered.fasta	Klebsiella pneumoniae	ERR4280208_filtered.fasta	Enterobacter hormaechei	Different Species
IMP	H	14	BA	3	indirect	-688	hospital	ERR4280160_filtered.fasta	Klebsiella pneumoniae	ERR4280184_filtered.fasta	Enterobacter kobei	Different Species				Klebsiella_pneumoniae_ERR4280160_plasmid_AB161	Enterobacter_kobei_ERR4280184_plasmid_AB161	3
IMP	H	14	BA	4	indirect	-692	hospital	ERR4280160_filtered.fasta	Klebsiella pneumoniae	ERR4280184_filtered.fasta	Enterobacter kobei	Different Species				Klebsiella_pneumoniae_ERR4280160_plasmid_AB161	Enterobacter_kobei_ERR4280184_plasmid_AB161	3
IMP	H	14	BB	1	indirect	-105	hospital	ERR4280160_filtered.fasta	Klebsiella pneumoniae	ERR4280190_filtered.fasta	Klebsiella aerogenes	Different Species
IMP	H	14	BB	2	indirect	-106	building	ERR4280160_filtered.fasta	Klebsiella pneumoniae	ERR4280190_filtered.fasta	Klebsiella aerogenes	Different Species
IMP	H	14	BB	3	indirect	-106	hospital	ERR4280160_filtered.fasta	Klebsiella pneumoniae	ERR4280190_filtered.fasta	Klebsiella aerogenes	Different Species
IMP	H	14	BB	4	indirect	-107	building	ERR4280160_filtered.fasta	Klebsiella pneumoniae	ERR4280190_filtered.fasta	Klebsiella aerogenes	Different Species
IMP	H	14	BB	5	indirect	-676	hospital	ERR4280160_filtered.fasta	Klebsiella pneumoniae	ERR4280190_filtered.fasta	Klebsiella aerogenes	Different Species
IMP	H	14	BB	6	indirect	-677	building	ERR4280160_filtered.fasta	Klebsiella pneumoniae	ERR4280190_filtered.fasta	Klebsiella aerogenes	Different Species
IMP	H	14	BB	7	indirect	-679	ward	ERR4280160_filtered.fasta	Klebsiella pneumoniae	ERR4280190_filtered.fasta	Klebsiella aerogenes	Different Species
IMP	H	14	BB	8	indirect	-679	building	ERR4280160_filtered.fasta	Klebsiella pneumoniae	ERR4280190_filtered.fasta	Klebsiella aerogenes	Different Species
IMP	H	14	BB	9	indirect	-680	ward	ERR4280160_filtered.fasta	Klebsiella pneumoniae	ERR4280190_filtered.fasta	Klebsiella aerogenes	Different Species
IMP	H	14	BB	10	indirect	-680	building	ERR4280160_filtered.fasta	Klebsiella pneumoniae	ERR4280190_filtered.fasta	Klebsiella aerogenes	Different Species
IMP	H	14	BB	11	indirect	-691	ward	ERR4280160_filtered.fasta	Klebsiella pneumoniae	ERR4280190_filtered.fasta	Klebsiella aerogenes	Different Species
IMP	H	14	BB	12	indirect	-691	building	ERR4280160_filtered.fasta	Klebsiella pneumoniae	ERR4280190_filtered.fasta	Klebsiella aerogenes	Different Species
IMP	H	14	BB	13	indirect	-692	ward	ERR4280160_filtered.fasta	Klebsiella pneumoniae	ERR4280190_filtered.fasta	Klebsiella aerogenes	Different Species
IMP	H	14	BB	14	indirect	-693	building	ERR4280160_filtered.fasta	Klebsiella pneumoniae	ERR4280190_filtered.fasta	Klebsiella aerogenes	Different Species
IMP	H	14	BB	15	indirect	-695	ward	ERR4280160_filtered.fasta	Klebsiella pneumoniae	ERR4280190_filtered.fasta	Klebsiella aerogenes	Different Species
IMP	H	14	BB	16	indirect	-695	building	ERR4280160_filtered.fasta	Klebsiella pneumoniae	ERR4280190_filtered.fasta	Klebsiella aerogenes	Different Species
IMP	H	14	BB	17	indirect	-696	ward	ERR4280160_filtered.fasta	Klebsiella pneumoniae	ERR4280190_filtered.fasta	Klebsiella aerogenes	Different Species
IMP	H	14	BB	18	indirect	-697	building	ERR4280160_filtered.fasta	Klebsiella pneumoniae	ERR4280190_filtered.fasta	Klebsiella aerogenes	Different Species
IMP	H	14	BC	5	indirect	-623	hospital	ERR4280160_filtered.fasta	Klebsiella pneumoniae	ERR4280211_filtered.fasta	Escherichia coli	Different Species
IMP	H	14	BE	2	indirect	-699	hospital	ERR4280160_filtered.fasta	Klebsiella pneumoniae	ERR4280185_filtered.fasta	Klebsiella quasipneumoniae	Different Species
IMP	H	14	BE	3	indirect	-703	hospital	ERR4280160_filtered.fasta	Klebsiella pneumoniae	ERR4280185_filtered.fasta	Klebsiella quasipneumoniae	Different Species
IMP	H	14	BE	4	indirect	-703	hospital	ERR4280160_filtered.fasta	Klebsiella pneumoniae	ERR4280185_filtered.fasta	Klebsiella quasipneumoniae	Different Species
IMP	H	14	BE	5	indirect	-704	hospital	ERR4280160_filtered.fasta	Klebsiella pneumoniae	ERR4280185_filtered.fasta	Klebsiella quasipneumoniae	Different Species
IMP	H	14	BF	1	indirect	-671	ward	ERR4280160_filtered.fasta	Klebsiella pneumoniae	ERR4280186_filtered.fasta	Klebsiella aerogenes	Different Species
IMP	H	14	BF	2	indirect	-676	building	ERR4280160_filtered.fasta	Klebsiella pneumoniae	ERR4280186_filtered.fasta	Klebsiella aerogenes	Different Species
IMP	H	14	BF	3	indirect	-686	ward	ERR4280160_filtered.fasta	Klebsiella pneumoniae	ERR4280186_filtered.fasta	Klebsiella aerogenes	Different Species
IMP	H	14	BF	4	indirect	-686	building	ERR4280160_filtered.fasta	Klebsiella pneumoniae	ERR4280186_filtered.fasta	Klebsiella aerogenes	Different Species
IMP	H	14	BF	5	indirect	-687	ward	ERR4280160_filtered.fasta	Klebsiella pneumoniae	ERR4280186_filtered.fasta	Klebsiella aerogenes	Different Species
IMP	H	14	BF	6	indirect	-700	building	ERR4280160_filtered.fasta	Klebsiella pneumoniae	ERR4280186_filtered.fasta	Klebsiella aerogenes	Different Species
IMP	H	14	BF	7	indirect	-710	ward	ERR4280160_filtered.fasta	Klebsiella pneumoniae	ERR4280186_filtered.fasta	Klebsiella aerogenes	Different Species
IMP	H	14	BF	8	indirect	-710	building	ERR4280160_filtered.fasta	Klebsiella pneumoniae	ERR4280186_filtered.fasta	Klebsiella aerogenes	Different Species
IMP	H	14	BF	9	indirect	-711	ward	ERR4280160_filtered.fasta	Klebsiella pneumoniae	ERR4280186_filtered.fasta	Klebsiella aerogenes	Different Species
IMP	H	14	BF	10	indirect	-711	building	ERR4280160_filtered.fasta	Klebsiella pneumoniae	ERR4280186_filtered.fasta	Klebsiella aerogenes	Different Species
IMP	H	14	BG	9	indirect	-716	building	ERR4280160_filtered.fasta	Klebsiella pneumoniae	ERR4280212_filtered.fasta	Klebsiella aerogenes	Different Species				Klebsiella_pneumoniae_ERR4280160_plasmid_AB161	Klebsiella_aerogenes_ERR4280212_plasmid_AB161	3
IMP	H	14	BK	1	indirect	-39	building	ERR4280160_filtered.fasta	Klebsiella pneumoniae	ERR4280187_filtered.fasta	Enterobacter hormaechei	Different Species
IMP	H	14	BK	2	indirect	-221	hospital	ERR4280160_filtered.fasta	Klebsiella pneumoniae	ERR4280187_filtered.fasta	Enterobacter hormaechei	Different Species
IMP	H	14	BK	10	indirect	-575	building	ERR4280160_filtered.fasta	Klebsiella pneumoniae	ERR4280187_filtered.fasta	Enterobacter hormaechei	Different Species
IMP	H	14	BK	12	indirect	-692	building	ERR4280160_filtered.fasta	Klebsiella pneumoniae	ERR4280187_filtered.fasta	Enterobacter hormaechei	Different Species
IMP	H	14	BK	14	indirect	-730	building	ERR4280160_filtered.fasta	Klebsiella pneumoniae	ERR4280187_filtered.fasta	Enterobacter hormaechei	Different Species
IMP	H	14	BL	15	indirect	-653	hospital	ERR4280160_filtered.fasta	Klebsiella pneumoniae	ERR4280214_filtered.fasta	Enterobacter hormaechei	Different Species				Klebsiella_pneumoniae_ERR4280160_plasmid_AB161	Enterobacter_hormaechei_ERR4280214_plasmid_AB161	3
IMP	H	14	BL	16	indirect	-654	hospital	ERR4280160_filtered.fasta	Klebsiella pneumoniae	ERR4280214_filtered.fasta	Enterobacter hormaechei	Different Species				Klebsiella_pneumoniae_ERR4280160_plasmid_AB161	Enterobacter_hormaechei_ERR4280214_plasmid_AB161	3
IMP	H	14	BL	17	indirect	-654	hospital	ERR4280160_filtered.fasta	Klebsiella pneumoniae	ERR4280214_filtered.fasta	Enterobacter hormaechei	Different Species				Klebsiella_pneumoniae_ERR4280160_plasmid_AB161	Enterobacter_hormaechei_ERR4280214_plasmid_AB161	3
IMP	H	14	BL	18	indirect	-655	hospital	ERR4280160_filtered.fasta	Klebsiella pneumoniae	ERR4280214_filtered.fasta	Enterobacter hormaechei	Different Species				Klebsiella_pneumoniae_ERR4280160_plasmid_AB161	Enterobacter_hormaechei_ERR4280214_plasmid_AB161	3
IMP	H	14	BL	19	indirect	-679	hospital	ERR4280160_filtered.fasta	Klebsiella pneumoniae	ERR4280214_filtered.fasta	Enterobacter hormaechei	Different Species				Klebsiella_pneumoniae_ERR4280160_plasmid_AB161	Enterobacter_hormaechei_ERR4280214_plasmid_AB161	3
IMP	H	14	BO	14	indirect	-617	building	ERR4280160_filtered.fasta	Klebsiella pneumoniae	ERR4280196_filtered.fasta	Escherichia coli	Different Species
IMP	H	14	BO	19	indirect	-684	building	ERR4280160_filtered.fasta	Klebsiella pneumoniae	ERR4280196_filtered.fasta	Escherichia coli	Different Species
IMP	H	14	BO	20	indirect	-717	building	ERR4280160_filtered.fasta	Klebsiella pneumoniae	ERR4280196_filtered.fasta	Escherichia coli	Different Species
IMP	H	14	BO	21	indirect	-740	hospital	ERR4280160_filtered.fasta	Klebsiella pneumoniae	ERR4280196_filtered.fasta	Escherichia coli	Different Species
IMP	H	14	BO	26	indirect	-768	building	ERR4280160_filtered.fasta	Klebsiella pneumoniae	ERR4280196_filtered.fasta	Escherichia coli	Different Species
IMP	H	14	BP	2	indirect	-761	building	ERR4280160_filtered.fasta	Klebsiella pneumoniae	ERR4280192_filtered.fasta	Enterobacter asburiae	Different Species
IMP	H	14	BP	3	indirect	-771	building	ERR4280160_filtered.fasta	Klebsiella pneumoniae	ERR4280192_filtered.fasta	Enterobacter asburiae	Different Species
IMP	H	14	BP	4	indirect	-771	building	ERR4280160_filtered.fasta	Klebsiella pneumoniae	ERR4280192_filtered.fasta	Enterobacter asburiae	Different Species
IMP	H	14	BP	5	indirect	-772	building	ERR4280160_filtered.fasta	Klebsiella pneumoniae	ERR4280192_filtered.fasta	Enterobacter asburiae	Different Species
IMP	H	14	BQ	1	indirect	-119	hospital	ERR4280160_filtered.fasta	Klebsiella pneumoniae	ERR4280157_filtered.fasta	Citrobacter freundii	Different Species
IMP	H	14	BQ	2	indirect	-120	hospital	ERR4280160_filtered.fasta	Klebsiella pneumoniae	ERR4280157_filtered.fasta	Citrobacter freundii	Different Species
IMP	H	14	BQ	3	indirect	-120	hospital	ERR4280160_filtered.fasta	Klebsiella pneumoniae	ERR4280157_filtered.fasta	Citrobacter freundii	Different Species
IMP	H	14	BQ	4	indirect	-121	hospital	ERR4280160_filtered.fasta	Klebsiella pneumoniae	ERR4280157_filtered.fasta	Citrobacter freundii	Different Species
IMP	H	14	BQ	5	indirect	-127	hospital	ERR4280160_filtered.fasta	Klebsiella pneumoniae	ERR4280157_filtered.fasta	Citrobacter freundii	Different Species
IMP	H	14	BQ	6	indirect	-160	hospital	ERR4280160_filtered.fasta	Klebsiella pneumoniae	ERR4280157_filtered.fasta	Citrobacter freundii	Different Species
IMP	H	14	BQ	7	indirect	-161	building	ERR4280160_filtered.fasta	Klebsiella pneumoniae	ERR4280157_filtered.fasta	Citrobacter freundii	Different Species
IMP	H	14	BQ	8	indirect	-161	hospital	ERR4280160_filtered.fasta	Klebsiella pneumoniae	ERR4280157_filtered.fasta	Citrobacter freundii	Different Species
IMP	H	14	BQ	9	indirect	-162	building	ERR4280160_filtered.fasta	Klebsiella pneumoniae	ERR4280157_filtered.fasta	Citrobacter freundii	Different Species
IMP	H	14	BQ	10	indirect	-164	hospital	ERR4280160_filtered.fasta	Klebsiella pneumoniae	ERR4280157_filtered.fasta	Citrobacter freundii	Different Species
IMP	H	14	BR	3	indirect	-715	hospital	ERR4280160_filtered.fasta	Klebsiella pneumoniae	ERR4280228_filtered.fasta	Klebsiella pneumoniae	Same Species	15185	0.99994	0.596639	Klebsiella_pneumoniae_ERR4280160_plasmid_novel_9c687a68e8b3b53c05ccd8e4d1ff9665	Klebsiella_pneumoniae_ERR4280228_plasmid_AD443	7
IMP	H	14	BR	3	indirect	-715	hospital	ERR4280160_filtered.fasta	Klebsiella pneumoniae	ERR4280229_filtered.fasta	Enterobacter hormaechei	Different Species
IMP	H	14	BR	5	indirect	-716	hospital	ERR4280160_filtered.fasta	Klebsiella pneumoniae	ERR4280228_filtered.fasta	Klebsiella pneumoniae	Same Species	15185	0.99994	0.596639	Klebsiella_pneumoniae_ERR4280160_plasmid_novel_9c687a68e8b3b53c05ccd8e4d1ff9665	Klebsiella_pneumoniae_ERR4280228_plasmid_AD443	7
IMP	H	14	BR	5	indirect	-716	hospital	ERR4280160_filtered.fasta	Klebsiella pneumoniae	ERR4280229_filtered.fasta	Enterobacter hormaechei	Different Species
IMP	H	14	BR	6	indirect	-768	hospital	ERR4280160_filtered.fasta	Klebsiella pneumoniae	ERR4280228_filtered.fasta	Klebsiella pneumoniae	Same Species	15185	0.99994	0.596639	Klebsiella_pneumoniae_ERR4280160_plasmid_novel_9c687a68e8b3b53c05ccd8e4d1ff9665	Klebsiella_pneumoniae_ERR4280228_plasmid_AD443	7
IMP	H	14	BR	6	indirect	-768	hospital	ERR4280160_filtered.fasta	Klebsiella pneumoniae	ERR4280229_filtered.fasta	Enterobacter hormaechei	Different Species
IMP	H	14	BR	7	indirect	-784	hospital	ERR4280160_filtered.fasta	Klebsiella pneumoniae	ERR4280228_filtered.fasta	Klebsiella pneumoniae	Same Species	15185	0.99994	0.596639	Klebsiella_pneumoniae_ERR4280160_plasmid_novel_9c687a68e8b3b53c05ccd8e4d1ff9665	Klebsiella_pneumoniae_ERR4280228_plasmid_AD443	7
IMP	H	14	BR	7	indirect	-784	hospital	ERR4280160_filtered.fasta	Klebsiella pneumoniae	ERR4280229_filtered.fasta	Enterobacter hormaechei	Different Species
IMP	H	14	BS	1	indirect	-744	building	ERR4280160_filtered.fasta	Klebsiella pneumoniae	ERR4280194_filtered.fasta	Escherichia coli	Different Species				Klebsiella_pneumoniae_ERR4280160_plasmid_novel_9c687a68e8b3b53c05ccd8e4d1ff9665	Escherichia_coli_ERR4280194_plasmid_novel_ba44e8c952063d5fef3f6b87af3a28a2	4
IMP	H	14	BS	2	indirect	-791	hospital	ERR4280160_filtered.fasta	Klebsiella pneumoniae	ERR4280194_filtered.fasta	Escherichia coli	Different Species				Klebsiella_pneumoniae_ERR4280160_plasmid_novel_9c687a68e8b3b53c05ccd8e4d1ff9665	Escherichia_coli_ERR4280194_plasmid_novel_ba44e8c952063d5fef3f6b87af3a28a2	4
IMP	H	14	BT	1	indirect	-302	building	ERR4280160_filtered.fasta	Klebsiella pneumoniae	ERR4280230_filtered.fasta	Enterobacter asburiae	Different Species
IMP	H	14	BT	2	indirect	-774	building	ERR4280160_filtered.fasta	Klebsiella pneumoniae	ERR4280230_filtered.fasta	Enterobacter asburiae	Different Species
IMP	H	14	BU	1	indirect	-780	hospital	ERR4280160_filtered.fasta	Klebsiella pneumoniae	ERR4280231_filtered.fasta	Enterobacter roggenkampii	Different Species				Klebsiella_pneumoniae_ERR4280160_plasmid_novel_9c687a68e8b3b53c05ccd8e4d1ff9665	Enterobacter_roggenkampii_ERR4280231_plasmid_AC579	6
IMP	H	14	BV	1	indirect	-466	building	ERR4280160_filtered.fasta	Klebsiella pneumoniae	ERR4280193_filtered.fasta	Enterobacter hormaechei	Different Species
IMP	H	14	BV	2	indirect	-533	hospital	ERR4280160_filtered.fasta	Klebsiella pneumoniae	ERR4280193_filtered.fasta	Enterobacter hormaechei	Different Species
IMP	H	14	BV	3	indirect	-575	hospital	ERR4280160_filtered.fasta	Klebsiella pneumoniae	ERR4280193_filtered.fasta	Enterobacter hormaechei	Different Species
IMP	H	14	BV	4	indirect	-576	hospital	ERR4280160_filtered.fasta	Klebsiella pneumoniae	ERR4280193_filtered.fasta	Enterobacter hormaechei	Different Species
IMP	H	14	BV	5	indirect	-580	building	ERR4280160_filtered.fasta	Klebsiella pneumoniae	ERR4280193_filtered.fasta	Enterobacter hormaechei	Different Species
IMP	H	14	BV	6	indirect	-580	hospital	ERR4280160_filtered.fasta	Klebsiella pneumoniae	ERR4280193_filtered.fasta	Enterobacter hormaechei	Different Species
IMP	H	14	BV	7	indirect	-581	building	ERR4280160_filtered.fasta	Klebsiella pneumoniae	ERR4280193_filtered.fasta	Enterobacter hormaechei	Different Species
IMP	H	14	BV	8	indirect	-616	building	ERR4280160_filtered.fasta	Klebsiella pneumoniae	ERR4280193_filtered.fasta	Enterobacter hormaechei	Different Species
IMP	H	14	BV	9	indirect	-673	building	ERR4280160_filtered.fasta	Klebsiella pneumoniae	ERR4280193_filtered.fasta	Enterobacter hormaechei	Different Species
IMP	H	14	BV	10	indirect	-726	hospital	ERR4280160_filtered.fasta	Klebsiella pneumoniae	ERR4280193_filtered.fasta	Enterobacter hormaechei	Different Species
IMP	H	14	BV	11	indirect	-727	hospital	ERR4280160_filtered.fasta	Klebsiella pneumoniae	ERR4280193_filtered.fasta	Enterobacter hormaechei	Different Species
IMP	H	14	BV	12	indirect	-785	hospital	ERR4280160_filtered.fasta	Klebsiella pneumoniae	ERR4280193_filtered.fasta	Enterobacter hormaechei	Different Species
IMP	H	14	BW	7	indirect	-742	hospital	ERR4280160_filtered.fasta	Klebsiella pneumoniae	ERR4280234_filtered.fasta	Enterobacter hormaechei	Different Species
IMP	H	14	BW	8	indirect	-743	hospital	ERR4280160_filtered.fasta	Klebsiella pneumoniae	ERR4280234_filtered.fasta	Enterobacter hormaechei	Different Species
IMP	H	14	BX	6	indirect	-739	building	ERR4280160_filtered.fasta	Klebsiella pneumoniae	ERR4280232_filtered.fasta	Enterobacter asburiae	Different Species
IMP	H	14	BX	6	indirect	-739	building	ERR4280160_filtered.fasta	Klebsiella pneumoniae	ERR4280233_filtered.fasta	Escherichia coli	Different Species
IMP	H	14	BX	7	indirect	-745	ward	ERR4280160_filtered.fasta	Klebsiella pneumoniae	ERR4280232_filtered.fasta	Enterobacter asburiae	Different Species
IMP	H	14	BX	7	indirect	-745	ward	ERR4280160_filtered.fasta	Klebsiella pneumoniae	ERR4280233_filtered.fasta	Escherichia coli	Different Species
IMP	H	14	BX	8	indirect	-745	building	ERR4280160_filtered.fasta	Klebsiella pneumoniae	ERR4280232_filtered.fasta	Enterobacter asburiae	Different Species
IMP	H	14	BX	8	indirect	-745	building	ERR4280160_filtered.fasta	Klebsiella pneumoniae	ERR4280233_filtered.fasta	Escherichia coli	Different Species
IMP	H	14	BX	9	indirect	-746	ward	ERR4280160_filtered.fasta	Klebsiella pneumoniae	ERR4280232_filtered.fasta	Enterobacter asburiae	Different Species
IMP	H	14	BX	9	indirect	-746	ward	ERR4280160_filtered.fasta	Klebsiella pneumoniae	ERR4280233_filtered.fasta	Escherichia coli	Different Species
IMP	H	14	BX	10	indirect	-747	building	ERR4280160_filtered.fasta	Klebsiella pneumoniae	ERR4280232_filtered.fasta	Enterobacter asburiae	Different Species
IMP	H	14	BX	10	indirect	-747	building	ERR4280160_filtered.fasta	Klebsiella pneumoniae	ERR4280233_filtered.fasta	Escherichia coli	Different Species
IMP	H	14	BX	11	indirect	-759	ward	ERR4280160_filtered.fasta	Klebsiella pneumoniae	ERR4280232_filtered.fasta	Enterobacter asburiae	Different Species
IMP	H	14	BX	11	indirect	-759	ward	ERR4280160_filtered.fasta	Klebsiella pneumoniae	ERR4280233_filtered.fasta	Escherichia coli	Different Species
IMP	H	14	BX	12	indirect	-759	building	ERR4280160_filtered.fasta	Klebsiella pneumoniae	ERR4280232_filtered.fasta	Enterobacter asburiae	Different Species
IMP	H	14	BX	12	indirect	-759	building	ERR4280160_filtered.fasta	Klebsiella pneumoniae	ERR4280233_filtered.fasta	Escherichia coli	Different Species
IMP	H	14	BX	13	indirect	-760	ward	ERR4280160_filtered.fasta	Klebsiella pneumoniae	ERR4280232_filtered.fasta	Enterobacter asburiae	Different Species
IMP	H	14	BX	13	indirect	-760	ward	ERR4280160_filtered.fasta	Klebsiella pneumoniae	ERR4280233_filtered.fasta	Escherichia coli	Different Species
IMP	H	14	BX	14	indirect	-760	building	ERR4280160_filtered.fasta	Klebsiella pneumoniae	ERR4280232_filtered.fasta	Enterobacter asburiae	Different Species
IMP	H	14	BX	14	indirect	-760	building	ERR4280160_filtered.fasta	Klebsiella pneumoniae	ERR4280233_filtered.fasta	Escherichia coli	Different Species
IMP	H	14	BY	1	indirect	-764	hospital	ERR4280160_filtered.fasta	Klebsiella pneumoniae	ERR4280235_filtered.fasta	Enterobacter hormaechei	Different Species
IMP	H	14	BY	2	indirect	-792	hospital	ERR4280160_filtered.fasta	Klebsiella pneumoniae	ERR4280235_filtered.fasta	Enterobacter hormaechei	Different Species
IMP	H	14	BY	3	indirect	-793	hospital	ERR4280160_filtered.fasta	Klebsiella pneumoniae	ERR4280235_filtered.fasta	Enterobacter hormaechei	Different Species
IMP	H	14	BY	4	indirect	-828	hospital	ERR4280160_filtered.fasta	Klebsiella pneumoniae	ERR4280235_filtered.fasta	Enterobacter hormaechei	Different Species
IMP	H	15	I	2	indirect	-889	building	ERR4280160_filtered.fasta	Klebsiella pneumoniae	ERR4280223_filtered.fasta	Enterobacter hormaechei	Different Species
IMP	H	15	I	4	indirect	-890	building	ERR4280160_filtered.fasta	Klebsiella pneumoniae	ERR4280223_filtered.fasta	Enterobacter hormaechei	Different Species
IMP	H	15	K	1	indirect	-761	building	ERR4280160_filtered.fasta	Klebsiella pneumoniae	ERR4280222_filtered.fasta	Escherichia coli	Different Species
IMP	H	15	K	2	indirect	-767	building	ERR4280160_filtered.fasta	Klebsiella pneumoniae	ERR4280222_filtered.fasta	Escherichia coli	Different Species
IMP	H	15	K	3	indirect	-769	hospital	ERR4280160_filtered.fasta	Klebsiella pneumoniae	ERR4280222_filtered.fasta	Escherichia coli	Different Species
IMP	H	15	K	4	indirect	-800	building	ERR4280160_filtered.fasta	Klebsiella pneumoniae	ERR4280222_filtered.fasta	Escherichia coli	Different Species
IMP	H	15	K	5	indirect	-801	hospital	ERR4280160_filtered.fasta	Klebsiella pneumoniae	ERR4280222_filtered.fasta	Escherichia coli	Different Species
IMP	H	15	K	6	indirect	-838	hospital	ERR4280160_filtered.fasta	Klebsiella pneumoniae	ERR4280222_filtered.fasta	Escherichia coli	Different Species
IMP	H	15	K	7	indirect	-839	hospital	ERR4280160_filtered.fasta	Klebsiella pneumoniae	ERR4280222_filtered.fasta	Escherichia coli	Different Species
IMP	H	15	K	8	indirect	-849	hospital	ERR4280160_filtered.fasta	Klebsiella pneumoniae	ERR4280222_filtered.fasta	Escherichia coli	Different Species
IMP	H	15	K	9	indirect	-896	hospital	ERR4280160_filtered.fasta	Klebsiella pneumoniae	ERR4280222_filtered.fasta	Escherichia coli	Different Species
IMP	H	15	K	10	indirect	-897	building	ERR4280160_filtered.fasta	Klebsiella pneumoniae	ERR4280222_filtered.fasta	Escherichia coli	Different Species
IMP	H	15	K	11	indirect	-897	hospital	ERR4280160_filtered.fasta	Klebsiella pneumoniae	ERR4280222_filtered.fasta	Escherichia coli	Different Species
IMP	H	15	K	12	indirect	-898	building	ERR4280160_filtered.fasta	Klebsiella pneumoniae	ERR4280222_filtered.fasta	Escherichia coli	Different Species
IMP	H	15	N	1	indirect	-15	building	ERR4280160_filtered.fasta	Klebsiella pneumoniae	ERR4280226_filtered.fasta	Enterobacter hormaechei	Different Species
IMP	H	15	P	1	indirect	-84	hospital	ERR4280160_filtered.fasta	Klebsiella pneumoniae	ERR4280162_filtered.fasta	Enterobacter asburiae	Different Species
IMP	H	15	P	2	indirect	-83	hospital	ERR4280160_filtered.fasta	Klebsiella pneumoniae	ERR4280162_filtered.fasta	Enterobacter asburiae	Different Species
IMP	H	15	P	3	indirect	-83	hospital	ERR4280160_filtered.fasta	Klebsiella pneumoniae	ERR4280162_filtered.fasta	Enterobacter asburiae	Different Species
IMP	H	15	P	4	indirect	-77	hospital	ERR4280160_filtered.fasta	Klebsiella pneumoniae	ERR4280162_filtered.fasta	Enterobacter asburiae	Different Species
IMP	H	15	P	5	indirect	-133	building	ERR4280160_filtered.fasta	Klebsiella pneumoniae	ERR4280162_filtered.fasta	Enterobacter asburiae	Different Species
IMP	H	15	P	6	indirect	-168	building	ERR4280160_filtered.fasta	Klebsiella pneumoniae	ERR4280162_filtered.fasta	Enterobacter asburiae	Different Species
IMP	H	15	P	7	indirect	-168	hospital	ERR4280160_filtered.fasta	Klebsiella pneumoniae	ERR4280162_filtered.fasta	Enterobacter asburiae	Different Species
IMP	H	15	P	8	indirect	-169	hospital	ERR4280160_filtered.fasta	Klebsiella pneumoniae	ERR4280162_filtered.fasta	Enterobacter asburiae	Different Species
IMP	H	15	P	9	indirect	-202	building	ERR4280160_filtered.fasta	Klebsiella pneumoniae	ERR4280162_filtered.fasta	Enterobacter asburiae	Different Species
IMP	H	15	Q	1	indirect	-103	hospital	ERR4280160_filtered.fasta	Klebsiella pneumoniae	ERR4280163_filtered.fasta	Enterobacter asburiae	Different Species
IMP	H	15	Q	2	indirect	-104	building	ERR4280160_filtered.fasta	Klebsiella pneumoniae	ERR4280163_filtered.fasta	Enterobacter asburiae	Different Species
IMP	H	15	Q	3	indirect	-104	hospital	ERR4280160_filtered.fasta	Klebsiella pneumoniae	ERR4280163_filtered.fasta	Enterobacter asburiae	Different Species
IMP	H	15	Q	4	indirect	-105	building	ERR4280160_filtered.fasta	Klebsiella pneumoniae	ERR4280163_filtered.fasta	Enterobacter asburiae	Different Species
IMP	H	15	Q	5	indirect	-105	building	ERR4280160_filtered.fasta	Klebsiella pneumoniae	ERR4280163_filtered.fasta	Enterobacter asburiae	Different Species
IMP	H	15	Q	6	indirect	-110	building	ERR4280160_filtered.fasta	Klebsiella pneumoniae	ERR4280163_filtered.fasta	Enterobacter asburiae	Different Species
IMP	H	15	Q	7	indirect	-110	hospital	ERR4280160_filtered.fasta	Klebsiella pneumoniae	ERR4280163_filtered.fasta	Enterobacter asburiae	Different Species
IMP	H	15	Q	8	indirect	-111	hospital	ERR4280160_filtered.fasta	Klebsiella pneumoniae	ERR4280163_filtered.fasta	Enterobacter asburiae	Different Species
IMP	H	15	Q	9	indirect	-150	hospital	ERR4280160_filtered.fasta	Klebsiella pneumoniae	ERR4280163_filtered.fasta	Enterobacter asburiae	Different Species
IMP	H	15	Q	10	indirect	-164	hospital	ERR4280160_filtered.fasta	Klebsiella pneumoniae	ERR4280163_filtered.fasta	Enterobacter asburiae	Different Species
IMP	H	15	Q	11	indirect	-203	hospital	ERR4280160_filtered.fasta	Klebsiella pneumoniae	ERR4280163_filtered.fasta	Enterobacter asburiae	Different Species
IMP	H	15	R	5	indirect	-17	hospital	ERR4280160_filtered.fasta	Klebsiella pneumoniae	ERR4280164_filtered.fasta	Enterobacter hormaechei	Different Species
IMP	H	15	R	8	indirect	-195	hospital	ERR4280160_filtered.fasta	Klebsiella pneumoniae	ERR4280164_filtered.fasta	Enterobacter hormaechei	Different Species
IMP	H	15	R	9	indirect	-196	hospital	ERR4280160_filtered.fasta	Klebsiella pneumoniae	ERR4280164_filtered.fasta	Enterobacter hormaechei	Different Species
IMP	H	15	S	1	indirect	-202	hospital	ERR4280160_filtered.fasta	Klebsiella pneumoniae	ERR4280165_filtered.fasta	Klebsiella pneumoniae	Same Species	15183	0.999863	0.935025
IMP	H	15	S	2	indirect	-203	ward	ERR4280160_filtered.fasta	Klebsiella pneumoniae	ERR4280165_filtered.fasta	Klebsiella pneumoniae	Same Species	15183	0.999863	0.935025
IMP	H	15	S	3	indirect	-203	hospital	ERR4280160_filtered.fasta	Klebsiella pneumoniae	ERR4280165_filtered.fasta	Klebsiella pneumoniae	Same Species	15183	0.999863	0.935025
IMP	H	15	S	4	indirect	-204	ward	ERR4280160_filtered.fasta	Klebsiella pneumoniae	ERR4280165_filtered.fasta	Klebsiella pneumoniae	Same Species	15183	0.999863	0.935025
IMP	H	15	U	1	indirect	-112	ward	ERR4280160_filtered.fasta	Klebsiella pneumoniae	ERR4280152_filtered.fasta	Enterobacter hormaechei	Different Species
IMP	H	15	U	2	indirect	-111	building	ERR4280160_filtered.fasta	Klebsiella pneumoniae	ERR4280152_filtered.fasta	Enterobacter hormaechei	Different Species
IMP	H	15	U	3	indirect	-111	ward	ERR4280160_filtered.fasta	Klebsiella pneumoniae	ERR4280152_filtered.fasta	Enterobacter hormaechei	Different Species
IMP	H	15	U	4	indirect	-110	building	ERR4280160_filtered.fasta	Klebsiella pneumoniae	ERR4280152_filtered.fasta	Enterobacter hormaechei	Different Species
IMP	H	15	U	5	indirect	-60	building	ERR4280160_filtered.fasta	Klebsiella pneumoniae	ERR4280152_filtered.fasta	Enterobacter hormaechei	Different Species
IMP	H	15	U	6	indirect	-44	building	ERR4280160_filtered.fasta	Klebsiella pneumoniae	ERR4280152_filtered.fasta	Enterobacter hormaechei	Different Species
IMP	H	15	V	1	indirect	-310	hospital	ERR4280160_filtered.fasta	Klebsiella pneumoniae	ERR4280169_filtered.fasta	Enterobacter hormaechei	Different Species
IMP	H	15	V	1	indirect	-310	hospital	ERR4280160_filtered.fasta	Klebsiella pneumoniae	ERR4280171_filtered.fasta	Escherichia coli	Different Species
IMP	H	15	V	2	indirect	-296	hospital	ERR4280160_filtered.fasta	Klebsiella pneumoniae	ERR4280169_filtered.fasta	Enterobacter hormaechei	Different Species
IMP	H	15	V	2	indirect	-296	hospital	ERR4280160_filtered.fasta	Klebsiella pneumoniae	ERR4280171_filtered.fasta	Escherichia coli	Different Species
IMP	H	15	V	3	indirect	-296	hospital	ERR4280160_filtered.fasta	Klebsiella pneumoniae	ERR4280169_filtered.fasta	Enterobacter hormaechei	Different Species
IMP	H	15	V	3	indirect	-296	hospital	ERR4280160_filtered.fasta	Klebsiella pneumoniae	ERR4280171_filtered.fasta	Escherichia coli	Different Species
IMP	H	15	V	4	indirect	-297	hospital	ERR4280160_filtered.fasta	Klebsiella pneumoniae	ERR4280169_filtered.fasta	Enterobacter hormaechei	Different Species
IMP	H	15	V	4	indirect	-297	hospital	ERR4280160_filtered.fasta	Klebsiella pneumoniae	ERR4280171_filtered.fasta	Escherichia coli	Different Species
IMP	H	15	V	5	indirect	-300	hospital	ERR4280160_filtered.fasta	Klebsiella pneumoniae	ERR4280169_filtered.fasta	Enterobacter hormaechei	Different Species
IMP	H	15	V	5	indirect	-300	hospital	ERR4280160_filtered.fasta	Klebsiella pneumoniae	ERR4280171_filtered.fasta	Escherichia coli	Different Species
IMP	H	15	V	6	indirect	-300	hospital	ERR4280160_filtered.fasta	Klebsiella pneumoniae	ERR4280169_filtered.fasta	Enterobacter hormaechei	Different Species
IMP	H	15	V	6	indirect	-300	hospital	ERR4280160_filtered.fasta	Klebsiella pneumoniae	ERR4280171_filtered.fasta	Escherichia coli	Different Species
IMP	H	15	V	7	indirect	-301	hospital	ERR4280160_filtered.fasta	Klebsiella pneumoniae	ERR4280169_filtered.fasta	Enterobacter hormaechei	Different Species
IMP	H	15	V	7	indirect	-301	hospital	ERR4280160_filtered.fasta	Klebsiella pneumoniae	ERR4280171_filtered.fasta	Escherichia coli	Different Species
IMP	H	15	V	8	indirect	-308	hospital	ERR4280160_filtered.fasta	Klebsiella pneumoniae	ERR4280169_filtered.fasta	Enterobacter hormaechei	Different Species
IMP	H	15	V	8	indirect	-308	hospital	ERR4280160_filtered.fasta	Klebsiella pneumoniae	ERR4280171_filtered.fasta	Escherichia coli	Different Species
IMP	H	15	V	9	indirect	-308	hospital	ERR4280160_filtered.fasta	Klebsiella pneumoniae	ERR4280169_filtered.fasta	Enterobacter hormaechei	Different Species
IMP	H	15	V	9	indirect	-308	hospital	ERR4280160_filtered.fasta	Klebsiella pneumoniae	ERR4280171_filtered.fasta	Escherichia coli	Different Species
IMP	H	15	V	10	indirect	-309	hospital	ERR4280160_filtered.fasta	Klebsiella pneumoniae	ERR4280169_filtered.fasta	Enterobacter hormaechei	Different Species
IMP	H	15	V	10	indirect	-309	hospital	ERR4280160_filtered.fasta	Klebsiella pneumoniae	ERR4280171_filtered.fasta	Escherichia coli	Different Species
IMP	H	15	W	1	indirect	-276	hospital	ERR4280160_filtered.fasta	Klebsiella pneumoniae	ERR4280167_filtered.fasta	Enterobacter hormaechei	Different Species
IMP	H	15	W	2	indirect	-277	hospital	ERR4280160_filtered.fasta	Klebsiella pneumoniae	ERR4280167_filtered.fasta	Enterobacter hormaechei	Different Species
IMP	H	15	W	3	indirect	-277	hospital	ERR4280160_filtered.fasta	Klebsiella pneumoniae	ERR4280167_filtered.fasta	Enterobacter hormaechei	Different Species
IMP	H	15	W	4	indirect	-278	hospital	ERR4280160_filtered.fasta	Klebsiella pneumoniae	ERR4280167_filtered.fasta	Enterobacter hormaechei	Different Species
IMP	H	15	W	5	indirect	-286	building	ERR4280160_filtered.fasta	Klebsiella pneumoniae	ERR4280167_filtered.fasta	Enterobacter hormaechei	Different Species
IMP	H	15	X	1	indirect	-270	building	ERR4280160_filtered.fasta	Klebsiella pneumoniae	ERR4280168_filtered.fasta	Atlantibacter hermannii	Different Species
IMP	H	15	X	2	indirect	-876	hospital	ERR4280160_filtered.fasta	Klebsiella pneumoniae	ERR4280168_filtered.fasta	Atlantibacter hermannii	Different Species
IMP	H	15	X	3	indirect	-877	building	ERR4280160_filtered.fasta	Klebsiella pneumoniae	ERR4280168_filtered.fasta	Atlantibacter hermannii	Different Species
IMP	H	15	X	4	indirect	-877	hospital	ERR4280160_filtered.fasta	Klebsiella pneumoniae	ERR4280168_filtered.fasta	Atlantibacter hermannii	Different Species
IMP	H	15	Y	1	indirect	-257	hospital	ERR4280160_filtered.fasta	Klebsiella pneumoniae	ERR4280170_filtered.fasta	Enterobacter cloacae	Different Species
IMP	H	15	Y	2	indirect	-264	hospital	ERR4280160_filtered.fasta	Klebsiella pneumoniae	ERR4280170_filtered.fasta	Enterobacter cloacae	Different Species
IMP	H	15	Y	3	indirect	-264	hospital	ERR4280160_filtered.fasta	Klebsiella pneumoniae	ERR4280170_filtered.fasta	Enterobacter cloacae	Different Species
IMP	H	15	Y	4	indirect	-299	hospital	ERR4280160_filtered.fasta	Klebsiella pneumoniae	ERR4280170_filtered.fasta	Enterobacter cloacae	Different Species
IMP	H	15	Y	5	indirect	-299	hospital	ERR4280160_filtered.fasta	Klebsiella pneumoniae	ERR4280170_filtered.fasta	Enterobacter cloacae	Different Species
IMP	H	15	Y	6	indirect	-323	hospital	ERR4280160_filtered.fasta	Klebsiella pneumoniae	ERR4280170_filtered.fasta	Enterobacter cloacae	Different Species
IMP	H	15	Z	1	indirect	-266	hospital	ERR4280160_filtered.fasta	Klebsiella pneumoniae	ERR4280172_filtered.fasta	Enterobacter cloacae	Different Species
IMP	H	15	Z	1	indirect	-266	hospital	ERR4280160_filtered.fasta	Klebsiella pneumoniae	ERR4280179_filtered.fasta	Enterobacter hormaechei	Different Species
IMP	H	15	Z	2	indirect	-268	building	ERR4280160_filtered.fasta	Klebsiella pneumoniae	ERR4280172_filtered.fasta	Enterobacter cloacae	Different Species
IMP	H	15	Z	2	indirect	-268	building	ERR4280160_filtered.fasta	Klebsiella pneumoniae	ERR4280179_filtered.fasta	Enterobacter hormaechei	Different Species
IMP	H	15	Z	3	indirect	-268	hospital	ERR4280160_filtered.fasta	Klebsiella pneumoniae	ERR4280172_filtered.fasta	Enterobacter cloacae	Different Species
IMP	H	15	Z	3	indirect	-268	hospital	ERR4280160_filtered.fasta	Klebsiella pneumoniae	ERR4280179_filtered.fasta	Enterobacter hormaechei	Different Species
IMP	H	15	Z	4	indirect	-269	building	ERR4280160_filtered.fasta	Klebsiella pneumoniae	ERR4280172_filtered.fasta	Enterobacter cloacae	Different Species
IMP	H	15	Z	4	indirect	-269	building	ERR4280160_filtered.fasta	Klebsiella pneumoniae	ERR4280179_filtered.fasta	Enterobacter hormaechei	Different Species
IMP	H	15	Z	5	indirect	-274	building	ERR4280160_filtered.fasta	Klebsiella pneumoniae	ERR4280172_filtered.fasta	Enterobacter cloacae	Different Species
IMP	H	15	Z	5	indirect	-274	building	ERR4280160_filtered.fasta	Klebsiella pneumoniae	ERR4280179_filtered.fasta	Enterobacter hormaechei	Different Species
IMP	H	15	Z	6	indirect	-274	building	ERR4280160_filtered.fasta	Klebsiella pneumoniae	ERR4280172_filtered.fasta	Enterobacter cloacae	Different Species
IMP	H	15	Z	6	indirect	-274	building	ERR4280160_filtered.fasta	Klebsiella pneumoniae	ERR4280179_filtered.fasta	Enterobacter hormaechei	Different Species
IMP	H	15	Z	7	indirect	-275	building	ERR4280160_filtered.fasta	Klebsiella pneumoniae	ERR4280172_filtered.fasta	Enterobacter cloacae	Different Species
IMP	H	15	Z	7	indirect	-275	building	ERR4280160_filtered.fasta	Klebsiella pneumoniae	ERR4280179_filtered.fasta	Enterobacter hormaechei	Different Species
IMP	H	15	Z	8	indirect	-277	hospital	ERR4280160_filtered.fasta	Klebsiella pneumoniae	ERR4280172_filtered.fasta	Enterobacter cloacae	Different Species
IMP	H	15	Z	8	indirect	-277	hospital	ERR4280160_filtered.fasta	Klebsiella pneumoniae	ERR4280179_filtered.fasta	Enterobacter hormaechei	Different Species
IMP	H	15	Z	9	indirect	-291	hospital	ERR4280160_filtered.fasta	Klebsiella pneumoniae	ERR4280172_filtered.fasta	Enterobacter cloacae	Different Species
IMP	H	15	Z	9	indirect	-291	hospital	ERR4280160_filtered.fasta	Klebsiella pneumoniae	ERR4280179_filtered.fasta	Enterobacter hormaechei	Different Species
IMP	H	15	AA	1	indirect	-385	ward	ERR4280160_filtered.fasta	Klebsiella pneumoniae	ERR4280180_filtered.fasta	Klebsiella pneumoniae	Same Species	14686	0.999937	0.588254
IMP	H	15	AB	1	indirect	-59	building	ERR4280160_filtered.fasta	Klebsiella pneumoniae	ERR4280173_filtered.fasta	Klebsiella pneumoniae	Same Species	14596	0.999887	0.589123
IMP	H	15	AB	2	indirect	-206	building	ERR4280160_filtered.fasta	Klebsiella pneumoniae	ERR4280173_filtered.fasta	Klebsiella pneumoniae	Same Species	14596	0.999887	0.589123
IMP	H	15	AB	3	indirect	-207	building	ERR4280160_filtered.fasta	Klebsiella pneumoniae	ERR4280173_filtered.fasta	Klebsiella pneumoniae	Same Species	14596	0.999887	0.589123
IMP	H	15	AB	4	indirect	-207	building	ERR4280160_filtered.fasta	Klebsiella pneumoniae	ERR4280173_filtered.fasta	Klebsiella pneumoniae	Same Species	14596	0.999887	0.589123
IMP	H	15	AB	5	indirect	-208	building	ERR4280160_filtered.fasta	Klebsiella pneumoniae	ERR4280173_filtered.fasta	Klebsiella pneumoniae	Same Species	14596	0.999887	0.589123
IMP	H	15	AB	6	indirect	-210	ward	ERR4280160_filtered.fasta	Klebsiella pneumoniae	ERR4280173_filtered.fasta	Klebsiella pneumoniae	Same Species	14596	0.999887	0.589123
IMP	H	15	AB	7	indirect	-260	hospital	ERR4280160_filtered.fasta	Klebsiella pneumoniae	ERR4280173_filtered.fasta	Klebsiella pneumoniae	Same Species	14596	0.999887	0.589123
IMP	H	15	AB	8	indirect	-295	building	ERR4280160_filtered.fasta	Klebsiella pneumoniae	ERR4280173_filtered.fasta	Klebsiella pneumoniae	Same Species	14596	0.999887	0.589123
IMP	H	15	AB	9	indirect	-336	ward	ERR4280160_filtered.fasta	Klebsiella pneumoniae	ERR4280173_filtered.fasta	Klebsiella pneumoniae	Same Species	14596	0.999887	0.589123
IMP	H	15	AB	10	indirect	-371	building	ERR4280160_filtered.fasta	Klebsiella pneumoniae	ERR4280173_filtered.fasta	Klebsiella pneumoniae	Same Species	14596	0.999887	0.589123
IMP	H	15	AB	11	indirect	-371	hospital	ERR4280160_filtered.fasta	Klebsiella pneumoniae	ERR4280173_filtered.fasta	Klebsiella pneumoniae	Same Species	14596	0.999887	0.589123
IMP	H	15	AB	12	indirect	-372	building	ERR4280160_filtered.fasta	Klebsiella pneumoniae	ERR4280173_filtered.fasta	Klebsiella pneumoniae	Same Species	14596	0.999887	0.589123
IMP	H	15	AB	13	indirect	-372	building	ERR4280160_filtered.fasta	Klebsiella pneumoniae	ERR4280173_filtered.fasta	Klebsiella pneumoniae	Same Species	14596	0.999887	0.589123
IMP	H	15	AB	14	indirect	-373	building	ERR4280160_filtered.fasta	Klebsiella pneumoniae	ERR4280173_filtered.fasta	Klebsiella pneumoniae	Same Species	14596	0.999887	0.589123
IMP	H	15	AB	15	indirect	-378	building	ERR4280160_filtered.fasta	Klebsiella pneumoniae	ERR4280173_filtered.fasta	Klebsiella pneumoniae	Same Species	14596	0.999887	0.589123
IMP	H	15	AB	16	indirect	-380	building	ERR4280160_filtered.fasta	Klebsiella pneumoniae	ERR4280173_filtered.fasta	Klebsiella pneumoniae	Same Species	14596	0.999887	0.589123
IMP	H	15	AB	17	indirect	-405	ward	ERR4280160_filtered.fasta	Klebsiella pneumoniae	ERR4280173_filtered.fasta	Klebsiella pneumoniae	Same Species	14596	0.999887	0.589123
IMP	H	15	AB	18	indirect	-405	hospital	ERR4280160_filtered.fasta	Klebsiella pneumoniae	ERR4280173_filtered.fasta	Klebsiella pneumoniae	Same Species	14596	0.999887	0.589123
IMP	H	15	AC	1	indirect	-203	hospital	ERR4280160_filtered.fasta	Klebsiella pneumoniae	ERR4280181_filtered.fasta	Enterobacter hormaechei	Different Species
IMP	H	15	AC	2	indirect	-368	hospital	ERR4280160_filtered.fasta	Klebsiella pneumoniae	ERR4280181_filtered.fasta	Enterobacter hormaechei	Different Species
IMP	H	15	AC	3	indirect	-371	hospital	ERR4280160_filtered.fasta	Klebsiella pneumoniae	ERR4280181_filtered.fasta	Enterobacter hormaechei	Different Species
IMP	H	15	AC	4	indirect	-371	building	ERR4280160_filtered.fasta	Klebsiella pneumoniae	ERR4280181_filtered.fasta	Enterobacter hormaechei	Different Species
IMP	H	15	AC	5	indirect	-372	building	ERR4280160_filtered.fasta	Klebsiella pneumoniae	ERR4280181_filtered.fasta	Enterobacter hormaechei	Different Species
IMP	H	15	AC	6	indirect	-373	hospital	ERR4280160_filtered.fasta	Klebsiella pneumoniae	ERR4280181_filtered.fasta	Enterobacter hormaechei	Different Species
IMP	H	15	AC	7	indirect	-389	hospital	ERR4280160_filtered.fasta	Klebsiella pneumoniae	ERR4280181_filtered.fasta	Enterobacter hormaechei	Different Species
IMP	H	15	AC	8	indirect	-390	hospital	ERR4280160_filtered.fasta	Klebsiella pneumoniae	ERR4280181_filtered.fasta	Enterobacter hormaechei	Different Species
IMP	H	15	AC	9	indirect	-390	hospital	ERR4280160_filtered.fasta	Klebsiella pneumoniae	ERR4280181_filtered.fasta	Enterobacter hormaechei	Different Species
IMP	H	15	AC	10	indirect	-391	hospital	ERR4280160_filtered.fasta	Klebsiella pneumoniae	ERR4280181_filtered.fasta	Enterobacter hormaechei	Different Species
IMP	H	15	AC	11	indirect	-403	hospital	ERR4280160_filtered.fasta	Klebsiella pneumoniae	ERR4280181_filtered.fasta	Enterobacter hormaechei	Different Species
IMP	H	15	AD	1	indirect	-406	hospital	ERR4280160_filtered.fasta	Klebsiella pneumoniae	ERR4280197_filtered.fasta	Escherichia coli	Different Species
IMP	H	15	AF	2	indirect	-385	building	ERR4280160_filtered.fasta	Klebsiella pneumoniae	ERR4280178_filtered.fasta	Enterobacter ludwigii	Different Species
IMP	H	15	AF	4	indirect	-445	building	ERR4280160_filtered.fasta	Klebsiella pneumoniae	ERR4280178_filtered.fasta	Enterobacter ludwigii	Different Species
IMP	H	15	AG	1	indirect	-464	hospital	ERR4280160_filtered.fasta	Klebsiella pneumoniae	ERR4280199_filtered.fasta	Enterobacter hormaechei	Different Species
IMP	H	15	AG	2	indirect	-465	building	ERR4280160_filtered.fasta	Klebsiella pneumoniae	ERR4280199_filtered.fasta	Enterobacter hormaechei	Different Species
IMP	H	15	AG	3	indirect	-469	hospital	ERR4280160_filtered.fasta	Klebsiella pneumoniae	ERR4280199_filtered.fasta	Enterobacter hormaechei	Different Species
IMP	H	15	AG	4	indirect	-469	building	ERR4280160_filtered.fasta	Klebsiella pneumoniae	ERR4280199_filtered.fasta	Enterobacter hormaechei	Different Species
IMP	H	15	AG	5	indirect	-470	hospital	ERR4280160_filtered.fasta	Klebsiella pneumoniae	ERR4280199_filtered.fasta	Enterobacter hormaechei	Different Species
IMP	H	15	AH	1	indirect	-17	building	ERR4280160_filtered.fasta	Klebsiella pneumoniae	ERR4280174_filtered.fasta	Klebsiella pneumoniae	Same Species	14686	0.999969	0.739882
IMP	H	15	AH	2	indirect	-3	building	ERR4280160_filtered.fasta	Klebsiella pneumoniae	ERR4280174_filtered.fasta	Klebsiella pneumoniae	Same Species	14686	0.999969	0.739882
IMP	H	15	AH	3	indirect	-392	building	ERR4280160_filtered.fasta	Klebsiella pneumoniae	ERR4280174_filtered.fasta	Klebsiella pneumoniae	Same Species	14686	0.999969	0.739882
IMP	H	15	AH	4	indirect	-467	building	ERR4280160_filtered.fasta	Klebsiella pneumoniae	ERR4280174_filtered.fasta	Klebsiella pneumoniae	Same Species	14686	0.999969	0.739882
IMP	H	15	AH	5	indirect	-470	building	ERR4280160_filtered.fasta	Klebsiella pneumoniae	ERR4280174_filtered.fasta	Klebsiella pneumoniae	Same Species	14686	0.999969	0.739882
IMP	H	15	AI	1	indirect	-476	hospital	ERR4280160_filtered.fasta	Klebsiella pneumoniae	ERR4280202_filtered.fasta	Enterobacter hormaechei	Different Species
IMP	H	15	AI	2	indirect	-477	building	ERR4280160_filtered.fasta	Klebsiella pneumoniae	ERR4280202_filtered.fasta	Enterobacter hormaechei	Different Species
IMP	H	15	AI	3	indirect	-477	hospital	ERR4280160_filtered.fasta	Klebsiella pneumoniae	ERR4280202_filtered.fasta	Enterobacter hormaechei	Different Species
IMP	H	15	AI	4	indirect	-478	building	ERR4280160_filtered.fasta	Klebsiella pneumoniae	ERR4280202_filtered.fasta	Enterobacter hormaechei	Different Species
IMP	H	15	AI	5	indirect	-486	building	ERR4280160_filtered.fasta	Klebsiella pneumoniae	ERR4280202_filtered.fasta	Enterobacter hormaechei	Different Species
IMP	H	15	AI	6	indirect	-492	building	ERR4280160_filtered.fasta	Klebsiella pneumoniae	ERR4280202_filtered.fasta	Enterobacter hormaechei	Different Species
IMP	H	15	AJ	1	indirect	-492	hospital	ERR4280160_filtered.fasta	Klebsiella pneumoniae	ERR4280203_filtered.fasta	Enterobacter hormaechei	Different Species
IMP	H	15	AK	10	indirect	-27	hospital	ERR4280160_filtered.fasta	Klebsiella pneumoniae	ERR4280153_filtered.fasta	Klebsiella pneumoniae	Same Species	47	0.999945	0.0701513	Klebsiella_pneumoniae_ERR4280160_plasmid_AA104	Klebsiella_pneumoniae_ERR4280153_plasmid_AA111	1
IMP	H	15	AK	10	indirect	-27	hospital	ERR4280160_filtered.fasta	Klebsiella pneumoniae	ERR4280153_filtered.fasta	Klebsiella pneumoniae	Same Species	47	0.999945	0.0701513	Klebsiella_pneumoniae_ERR4280160_plasmid_AA111	Klebsiella_pneumoniae_ERR4280153_plasmid_AA111	1
IMP	H	15	AK	11	indirect	-87	building	ERR4280160_filtered.fasta	Klebsiella pneumoniae	ERR4280153_filtered.fasta	Klebsiella pneumoniae	Same Species	47	0.999945	0.0701513	Klebsiella_pneumoniae_ERR4280160_plasmid_AA104	Klebsiella_pneumoniae_ERR4280153_plasmid_AA111	1
IMP	H	15	AK	11	indirect	-87	building	ERR4280160_filtered.fasta	Klebsiella pneumoniae	ERR4280153_filtered.fasta	Klebsiella pneumoniae	Same Species	47	0.999945	0.0701513	Klebsiella_pneumoniae_ERR4280160_plasmid_AA111	Klebsiella_pneumoniae_ERR4280153_plasmid_AA111	1
IMP	H	15	AK	12	indirect	-119	building	ERR4280160_filtered.fasta	Klebsiella pneumoniae	ERR4280153_filtered.fasta	Klebsiella pneumoniae	Same Species	47	0.999945	0.0701513	Klebsiella_pneumoniae_ERR4280160_plasmid_AA104	Klebsiella_pneumoniae_ERR4280153_plasmid_AA111	1
IMP	H	15	AK	12	indirect	-119	building	ERR4280160_filtered.fasta	Klebsiella pneumoniae	ERR4280153_filtered.fasta	Klebsiella pneumoniae	Same Species	47	0.999945	0.0701513	Klebsiella_pneumoniae_ERR4280160_plasmid_AA111	Klebsiella_pneumoniae_ERR4280153_plasmid_AA111	1
IMP	H	15	AL	1	indirect	-481	hospital	ERR4280160_filtered.fasta	Klebsiella pneumoniae	ERR4280177_filtered.fasta	Enterobacter hormaechei	Different Species
IMP	H	15	AL	2	indirect	-486	hospital	ERR4280160_filtered.fasta	Klebsiella pneumoniae	ERR4280177_filtered.fasta	Enterobacter hormaechei	Different Species
IMP	H	15	AL	3	indirect	-486	hospital	ERR4280160_filtered.fasta	Klebsiella pneumoniae	ERR4280177_filtered.fasta	Enterobacter hormaechei	Different Species
IMP	H	15	AL	4	indirect	-487	hospital	ERR4280160_filtered.fasta	Klebsiella pneumoniae	ERR4280177_filtered.fasta	Enterobacter hormaechei	Different Species
IMP	H	15	AL	5	indirect	-496	hospital	ERR4280160_filtered.fasta	Klebsiella pneumoniae	ERR4280177_filtered.fasta	Enterobacter hormaechei	Different Species
IMP	H	15	AL	6	indirect	-496	hospital	ERR4280160_filtered.fasta	Klebsiella pneumoniae	ERR4280177_filtered.fasta	Enterobacter hormaechei	Different Species
IMP	H	15	AL	7	indirect	-497	hospital	ERR4280160_filtered.fasta	Klebsiella pneumoniae	ERR4280177_filtered.fasta	Enterobacter hormaechei	Different Species
IMP	H	15	AL	8	indirect	-499	hospital	ERR4280160_filtered.fasta	Klebsiella pneumoniae	ERR4280177_filtered.fasta	Enterobacter hormaechei	Different Species
IMP	H	15	AL	9	indirect	-499	hospital	ERR4280160_filtered.fasta	Klebsiella pneumoniae	ERR4280177_filtered.fasta	Enterobacter hormaechei	Different Species
IMP	H	15	AL	10	indirect	-500	hospital	ERR4280160_filtered.fasta	Klebsiella pneumoniae	ERR4280177_filtered.fasta	Enterobacter hormaechei	Different Species
IMP	H	15	AL	11	indirect	-502	hospital	ERR4280160_filtered.fasta	Klebsiella pneumoniae	ERR4280177_filtered.fasta	Enterobacter hormaechei	Different Species
IMP	H	15	AM	1	indirect	-193	hospital	ERR4280160_filtered.fasta	Klebsiella pneumoniae	ERR4280182_filtered.fasta	Enterobacter hormaechei	Different Species
IMP	H	15	AM	2	indirect	-436	hospital	ERR4280160_filtered.fasta	Klebsiella pneumoniae	ERR4280182_filtered.fasta	Enterobacter hormaechei	Different Species
IMP	H	15	AM	3	indirect	-499	hospital	ERR4280160_filtered.fasta	Klebsiella pneumoniae	ERR4280182_filtered.fasta	Enterobacter hormaechei	Different Species
IMP	H	15	AM	4	indirect	-502	hospital	ERR4280160_filtered.fasta	Klebsiella pneumoniae	ERR4280182_filtered.fasta	Enterobacter hormaechei	Different Species
IMP	H	15	AM	5	indirect	-509	hospital	ERR4280160_filtered.fasta	Klebsiella pneumoniae	ERR4280182_filtered.fasta	Enterobacter hormaechei	Different Species
IMP	H	15	AM	6	indirect	-514	hospital	ERR4280160_filtered.fasta	Klebsiella pneumoniae	ERR4280182_filtered.fasta	Enterobacter hormaechei	Different Species
IMP	H	15	AM	7	indirect	-514	hospital	ERR4280160_filtered.fasta	Klebsiella pneumoniae	ERR4280182_filtered.fasta	Enterobacter hormaechei	Different Species
IMP	H	15	AM	8	indirect	-515	hospital	ERR4280160_filtered.fasta	Klebsiella pneumoniae	ERR4280182_filtered.fasta	Enterobacter hormaechei	Different Species
IMP	H	15	AM	9	indirect	-519	hospital	ERR4280160_filtered.fasta	Klebsiella pneumoniae	ERR4280182_filtered.fasta	Enterobacter hormaechei	Different Species
IMP	H	15	AM	10	indirect	-519	hospital	ERR4280160_filtered.fasta	Klebsiella pneumoniae	ERR4280182_filtered.fasta	Enterobacter hormaechei	Different Species
IMP	H	15	AM	11	indirect	-520	hospital	ERR4280160_filtered.fasta	Klebsiella pneumoniae	ERR4280182_filtered.fasta	Enterobacter hormaechei	Different Species
IMP	H	15	AN	1	indirect	-516	ward	ERR4280160_filtered.fasta	Klebsiella pneumoniae	ERR4280175_filtered.fasta	Enterobacter ludwigii	Different Species
IMP	H	15	AO	1	indirect	-15	building	ERR4280160_filtered.fasta	Klebsiella pneumoniae	ERR4280176_filtered.fasta	Klebsiella pneumoniae	Same Species	15187	0.999931	0.593892
IMP	H	15	AO	2	indirect	-9	hospital	ERR4280160_filtered.fasta	Klebsiella pneumoniae	ERR4280176_filtered.fasta	Klebsiella pneumoniae	Same Species	15187	0.999931	0.593892
IMP	H	15	AO	3	indirect	-8	building	ERR4280160_filtered.fasta	Klebsiella pneumoniae	ERR4280176_filtered.fasta	Klebsiella pneumoniae	Same Species	15187	0.999931	0.593892
IMP	H	15	AO	4	indirect	-8	hospital	ERR4280160_filtered.fasta	Klebsiella pneumoniae	ERR4280176_filtered.fasta	Klebsiella pneumoniae	Same Species	15187	0.999931	0.593892
IMP	H	15	AO	5	direct	3	building	ERR4280160_filtered.fasta	Klebsiella pneumoniae	ERR4280176_filtered.fasta	Klebsiella pneumoniae	Same Species	15187	0.999931	0.593892
IMP	H	15	AO	6	indirect	-22	building	ERR4280160_filtered.fasta	Klebsiella pneumoniae	ERR4280176_filtered.fasta	Klebsiella pneumoniae	Same Species	15187	0.999931	0.593892
IMP	H	15	AO	7	indirect	-76	building	ERR4280160_filtered.fasta	Klebsiella pneumoniae	ERR4280176_filtered.fasta	Klebsiella pneumoniae	Same Species	15187	0.999931	0.593892
IMP	H	15	AO	8	indirect	-99	hospital	ERR4280160_filtered.fasta	Klebsiella pneumoniae	ERR4280176_filtered.fasta	Klebsiella pneumoniae	Same Species	15187	0.999931	0.593892
IMP	H	15	AO	9	indirect	-100	building	ERR4280160_filtered.fasta	Klebsiella pneumoniae	ERR4280176_filtered.fasta	Klebsiella pneumoniae	Same Species	15187	0.999931	0.593892
IMP	H	15	AO	10	indirect	-100	hospital	ERR4280160_filtered.fasta	Klebsiella pneumoniae	ERR4280176_filtered.fasta	Klebsiella pneumoniae	Same Species	15187	0.999931	0.593892
IMP	H	15	AO	11	indirect	-101	building	ERR4280160_filtered.fasta	Klebsiella pneumoniae	ERR4280176_filtered.fasta	Klebsiella pneumoniae	Same Species	15187	0.999931	0.593892
IMP	H	15	AO	12	indirect	-150	hospital	ERR4280160_filtered.fasta	Klebsiella pneumoniae	ERR4280176_filtered.fasta	Klebsiella pneumoniae	Same Species	15187	0.999931	0.593892
IMP	H	15	AO	13	indirect	-158	building	ERR4280160_filtered.fasta	Klebsiella pneumoniae	ERR4280176_filtered.fasta	Klebsiella pneumoniae	Same Species	15187	0.999931	0.593892
IMP	H	15	AO	14	indirect	-158	hospital	ERR4280160_filtered.fasta	Klebsiella pneumoniae	ERR4280176_filtered.fasta	Klebsiella pneumoniae	Same Species	15187	0.999931	0.593892
IMP	H	15	AO	15	indirect	-159	building	ERR4280160_filtered.fasta	Klebsiella pneumoniae	ERR4280176_filtered.fasta	Klebsiella pneumoniae	Same Species	15187	0.999931	0.593892
IMP	H	15	AO	16	indirect	-178	building	ERR4280160_filtered.fasta	Klebsiella pneumoniae	ERR4280176_filtered.fasta	Klebsiella pneumoniae	Same Species	15187	0.999931	0.593892
IMP	H	15	AO	17	indirect	-273	building	ERR4280160_filtered.fasta	Klebsiella pneumoniae	ERR4280176_filtered.fasta	Klebsiella pneumoniae	Same Species	15187	0.999931	0.593892
IMP	H	15	AO	18	indirect	-291	building	ERR4280160_filtered.fasta	Klebsiella pneumoniae	ERR4280176_filtered.fasta	Klebsiella pneumoniae	Same Species	15187	0.999931	0.593892
IMP	H	15	AO	19	indirect	-291	hospital	ERR4280160_filtered.fasta	Klebsiella pneumoniae	ERR4280176_filtered.fasta	Klebsiella pneumoniae	Same Species	15187	0.999931	0.593892
IMP	H	15	AO	20	indirect	-292	building	ERR4280160_filtered.fasta	Klebsiella pneumoniae	ERR4280176_filtered.fasta	Klebsiella pneumoniae	Same Species	15187	0.999931	0.593892
IMP	H	15	AO	21	indirect	-322	building	ERR4280160_filtered.fasta	Klebsiella pneumoniae	ERR4280176_filtered.fasta	Klebsiella pneumoniae	Same Species	15187	0.999931	0.593892
IMP	H	15	AO	22	indirect	-355	building	ERR4280160_filtered.fasta	Klebsiella pneumoniae	ERR4280176_filtered.fasta	Klebsiella pneumoniae	Same Species	15187	0.999931	0.593892
IMP	H	15	AO	23	indirect	-366	hospital	ERR4280160_filtered.fasta	Klebsiella pneumoniae	ERR4280176_filtered.fasta	Klebsiella pneumoniae	Same Species	15187	0.999931	0.593892
IMP	H	15	AO	24	indirect	-388	hospital	ERR4280160_filtered.fasta	Klebsiella pneumoniae	ERR4280176_filtered.fasta	Klebsiella pneumoniae	Same Species	15187	0.999931	0.593892
IMP	H	15	AO	25	indirect	-430	building	ERR4280160_filtered.fasta	Klebsiella pneumoniae	ERR4280176_filtered.fasta	Klebsiella pneumoniae	Same Species	15187	0.999931	0.593892
IMP	H	15	AO	26	indirect	-466	building	ERR4280160_filtered.fasta	Klebsiella pneumoniae	ERR4280176_filtered.fasta	Klebsiella pneumoniae	Same Species	15187	0.999931	0.593892
IMP	H	15	AO	27	indirect	-531	building	ERR4280160_filtered.fasta	Klebsiella pneumoniae	ERR4280176_filtered.fasta	Klebsiella pneumoniae	Same Species	15187	0.999931	0.593892
IMP	H	15	AO	28	indirect	-531	hospital	ERR4280160_filtered.fasta	Klebsiella pneumoniae	ERR4280176_filtered.fasta	Klebsiella pneumoniae	Same Species	15187	0.999931	0.593892
IMP	H	15	AO	29	indirect	-532	building	ERR4280160_filtered.fasta	Klebsiella pneumoniae	ERR4280176_filtered.fasta	Klebsiella pneumoniae	Same Species	15187	0.999931	0.593892
IMP	H	15	AO	30	indirect	-560	building	ERR4280160_filtered.fasta	Klebsiella pneumoniae	ERR4280176_filtered.fasta	Klebsiella pneumoniae	Same Species	15187	0.999931	0.593892
IMP	H	15	AP	5	indirect	-473	hospital	ERR4280160_filtered.fasta	Klebsiella pneumoniae	ERR4280201_filtered.fasta	Enterobacter hormaechei	Different Species
IMP	H	15	AP	6	indirect	-487	hospital	ERR4280160_filtered.fasta	Klebsiella pneumoniae	ERR4280201_filtered.fasta	Enterobacter hormaechei	Different Species
IMP	H	15	AP	7	indirect	-499	hospital	ERR4280160_filtered.fasta	Klebsiella pneumoniae	ERR4280201_filtered.fasta	Enterobacter hormaechei	Different Species
IMP	H	15	AP	8	indirect	-499	hospital	ERR4280160_filtered.fasta	Klebsiella pneumoniae	ERR4280201_filtered.fasta	Enterobacter hormaechei	Different Species
IMP	H	15	AP	9	indirect	-500	hospital	ERR4280160_filtered.fasta	Klebsiella pneumoniae	ERR4280201_filtered.fasta	Enterobacter hormaechei	Different Species
IMP	H	15	AP	10	indirect	-509	hospital	ERR4280160_filtered.fasta	Klebsiella pneumoniae	ERR4280201_filtered.fasta	Enterobacter hormaechei	Different Species
IMP	H	15	AP	11	indirect	-514	hospital	ERR4280160_filtered.fasta	Klebsiella pneumoniae	ERR4280201_filtered.fasta	Enterobacter hormaechei	Different Species
IMP	H	15	AP	12	indirect	-514	hospital	ERR4280160_filtered.fasta	Klebsiella pneumoniae	ERR4280201_filtered.fasta	Enterobacter hormaechei	Different Species
IMP	H	15	AP	13	indirect	-515	hospital	ERR4280160_filtered.fasta	Klebsiella pneumoniae	ERR4280201_filtered.fasta	Enterobacter hormaechei	Different Species
IMP	H	15	AQ	2	indirect	-551	hospital	ERR4280160_filtered.fasta	Klebsiella pneumoniae	ERR4280204_filtered.fasta	Klebsiella pneumoniae	Same Species	15186	0.999972	0.596962
IMP	H	15	AQ	3	indirect	-592	hospital	ERR4280160_filtered.fasta	Klebsiella pneumoniae	ERR4280204_filtered.fasta	Klebsiella pneumoniae	Same Species	15186	0.999972	0.596962
IMP	H	15	AQ	4	indirect	-592	building	ERR4280160_filtered.fasta	Klebsiella pneumoniae	ERR4280204_filtered.fasta	Klebsiella pneumoniae	Same Species	15186	0.999972	0.596962
IMP	H	15	AR	1	indirect	-98	building	ERR4280160_filtered.fasta	Klebsiella pneumoniae	ERR4280154_filtered.fasta	Klebsiella pneumoniae	Same Species	14684	0.999911	0.489239
IMP	H	15	AS	1	indirect	-586	hospital	ERR4280160_filtered.fasta	Klebsiella pneumoniae	ERR4280205_filtered.fasta	Enterobacter cloacae	Different Species
IMP	H	15	AU	2	indirect	-331	hospital	ERR4280160_filtered.fasta	Klebsiella pneumoniae	ERR4280155_filtered.fasta	Enterobacter hormaechei	Different Species
IMP	H	15	AV	1	indirect	-654	building	ERR4280160_filtered.fasta	Klebsiella pneumoniae	ERR4280183_filtered.fasta	Atlantibacter hermannii	Different Species
IMP	H	15	AV	2	indirect	-654	hospital	ERR4280160_filtered.fasta	Klebsiella pneumoniae	ERR4280183_filtered.fasta	Atlantibacter hermannii	Different Species
IMP	H	15	AV	3	indirect	-655	building	ERR4280160_filtered.fasta	Klebsiella pneumoniae	ERR4280183_filtered.fasta	Atlantibacter hermannii	Different Species
IMP	H	15	AW	1	indirect	-60	hospital	ERR4280160_filtered.fasta	Klebsiella pneumoniae	ERR4280207_filtered.fasta	Escherichia coli	Different Species
IMP	H	15	AW	2	indirect	-98	building	ERR4280160_filtered.fasta	Klebsiella pneumoniae	ERR4280207_filtered.fasta	Escherichia coli	Different Species
IMP	H	15	AW	3	indirect	-131	building	ERR4280160_filtered.fasta	Klebsiella pneumoniae	ERR4280207_filtered.fasta	Escherichia coli	Different Species
IMP	H	15	AW	4	indirect	-173	hospital	ERR4280160_filtered.fasta	Klebsiella pneumoniae	ERR4280207_filtered.fasta	Escherichia coli	Different Species
IMP	H	15	AW	5	indirect	-174	building	ERR4280160_filtered.fasta	Klebsiella pneumoniae	ERR4280207_filtered.fasta	Escherichia coli	Different Species
IMP	H	15	AW	6	indirect	-174	hospital	ERR4280160_filtered.fasta	Klebsiella pneumoniae	ERR4280207_filtered.fasta	Escherichia coli	Different Species
IMP	H	15	AW	7	indirect	-175	building	ERR4280160_filtered.fasta	Klebsiella pneumoniae	ERR4280207_filtered.fasta	Escherichia coli	Different Species
IMP	H	15	AW	8	indirect	-303	hospital	ERR4280160_filtered.fasta	Klebsiella pneumoniae	ERR4280207_filtered.fasta	Escherichia coli	Different Species
IMP	H	15	AW	9	indirect	-304	building	ERR4280160_filtered.fasta	Klebsiella pneumoniae	ERR4280207_filtered.fasta	Escherichia coli	Different Species
IMP	H	15	AW	10	indirect	-304	hospital	ERR4280160_filtered.fasta	Klebsiella pneumoniae	ERR4280207_filtered.fasta	Escherichia coli	Different Species
IMP	H	15	AW	11	indirect	-305	building	ERR4280160_filtered.fasta	Klebsiella pneumoniae	ERR4280207_filtered.fasta	Escherichia coli	Different Species
IMP	H	15	AW	12	indirect	-324	hospital	ERR4280160_filtered.fasta	Klebsiella pneumoniae	ERR4280207_filtered.fasta	Escherichia coli	Different Species
IMP	H	15	AW	13	indirect	-362	building	ERR4280160_filtered.fasta	Klebsiella pneumoniae	ERR4280207_filtered.fasta	Escherichia coli	Different Species
IMP	H	15	AW	14	indirect	-417	hospital	ERR4280160_filtered.fasta	Klebsiella pneumoniae	ERR4280207_filtered.fasta	Escherichia coli	Different Species
IMP	H	15	AW	15	indirect	-438	hospital	ERR4280160_filtered.fasta	Klebsiella pneumoniae	ERR4280207_filtered.fasta	Escherichia coli	Different Species
IMP	H	15	AW	16	indirect	-497	hospital	ERR4280160_filtered.fasta	Klebsiella pneumoniae	ERR4280207_filtered.fasta	Escherichia coli	Different Species
IMP	H	15	AW	17	indirect	-545	hospital	ERR4280160_filtered.fasta	Klebsiella pneumoniae	ERR4280207_filtered.fasta	Escherichia coli	Different Species
IMP	H	15	AW	18	indirect	-545	building	ERR4280160_filtered.fasta	Klebsiella pneumoniae	ERR4280207_filtered.fasta	Escherichia coli	Different Species
IMP	H	15	AW	19	indirect	-546	building	ERR4280160_filtered.fasta	Klebsiella pneumoniae	ERR4280207_filtered.fasta	Escherichia coli	Different Species
IMP	H	15	AW	20	indirect	-546	hospital	ERR4280160_filtered.fasta	Klebsiella pneumoniae	ERR4280207_filtered.fasta	Escherichia coli	Different Species
IMP	H	15	AW	21	indirect	-591	building	ERR4280160_filtered.fasta	Klebsiella pneumoniae	ERR4280207_filtered.fasta	Escherichia coli	Different Species
IMP	H	15	AW	22	indirect	-607	building	ERR4280160_filtered.fasta	Klebsiella pneumoniae	ERR4280207_filtered.fasta	Escherichia coli	Different Species
IMP	H	15	AW	23	indirect	-620	building	ERR4280160_filtered.fasta	Klebsiella pneumoniae	ERR4280207_filtered.fasta	Escherichia coli	Different Species
IMP	H	15	AW	24	indirect	-641	building	ERR4280160_filtered.fasta	Klebsiella pneumoniae	ERR4280207_filtered.fasta	Escherichia coli	Different Species
IMP	H	15	AW	25	indirect	-672	building	ERR4280160_filtered.fasta	Klebsiella pneumoniae	ERR4280207_filtered.fasta	Escherichia coli	Different Species
IMP	H	15	AX	1	indirect	-662	building	ERR4280160_filtered.fasta	Klebsiella pneumoniae	ERR4280208_filtered.fasta	Enterobacter hormaechei	Different Species
IMP	H	15	AX	2	indirect	-664	hospital	ERR4280160_filtered.fasta	Klebsiella pneumoniae	ERR4280208_filtered.fasta	Enterobacter hormaechei	Different Species
IMP	H	15	AX	3	indirect	-678	hospital	ERR4280160_filtered.fasta	Klebsiella pneumoniae	ERR4280208_filtered.fasta	Enterobacter hormaechei	Different Species
IMP	H	15	BA	3	indirect	-686	hospital	ERR4280160_filtered.fasta	Klebsiella pneumoniae	ERR4280184_filtered.fasta	Enterobacter kobei	Different Species				Klebsiella_pneumoniae_ERR4280160_plasmid_AB161	Enterobacter_kobei_ERR4280184_plasmid_AB161	3
IMP	H	15	BA	4	indirect	-690	hospital	ERR4280160_filtered.fasta	Klebsiella pneumoniae	ERR4280184_filtered.fasta	Enterobacter kobei	Different Species				Klebsiella_pneumoniae_ERR4280160_plasmid_AB161	Enterobacter_kobei_ERR4280184_plasmid_AB161	3
IMP	H	15	BB	1	indirect	-103	hospital	ERR4280160_filtered.fasta	Klebsiella pneumoniae	ERR4280190_filtered.fasta	Klebsiella aerogenes	Different Species
IMP	H	15	BB	2	indirect	-104	ward	ERR4280160_filtered.fasta	Klebsiella pneumoniae	ERR4280190_filtered.fasta	Klebsiella aerogenes	Different Species
IMP	H	15	BB	3	indirect	-104	hospital	ERR4280160_filtered.fasta	Klebsiella pneumoniae	ERR4280190_filtered.fasta	Klebsiella aerogenes	Different Species
IMP	H	15	BB	4	indirect	-105	ward	ERR4280160_filtered.fasta	Klebsiella pneumoniae	ERR4280190_filtered.fasta	Klebsiella aerogenes	Different Species
IMP	H	15	BB	5	indirect	-674	hospital	ERR4280160_filtered.fasta	Klebsiella pneumoniae	ERR4280190_filtered.fasta	Klebsiella aerogenes	Different Species
IMP	H	15	BB	6	indirect	-675	ward	ERR4280160_filtered.fasta	Klebsiella pneumoniae	ERR4280190_filtered.fasta	Klebsiella aerogenes	Different Species
IMP	H	15	BB	7	indirect	-677	building	ERR4280160_filtered.fasta	Klebsiella pneumoniae	ERR4280190_filtered.fasta	Klebsiella aerogenes	Different Species
IMP	H	15	BB	8	indirect	-677	ward	ERR4280160_filtered.fasta	Klebsiella pneumoniae	ERR4280190_filtered.fasta	Klebsiella aerogenes	Different Species
IMP	H	15	BB	9	indirect	-678	building	ERR4280160_filtered.fasta	Klebsiella pneumoniae	ERR4280190_filtered.fasta	Klebsiella aerogenes	Different Species
IMP	H	15	BB	10	indirect	-678	building	ERR4280160_filtered.fasta	Klebsiella pneumoniae	ERR4280190_filtered.fasta	Klebsiella aerogenes	Different Species
IMP	H	15	BB	11	indirect	-689	building	ERR4280160_filtered.fasta	Klebsiella pneumoniae	ERR4280190_filtered.fasta	Klebsiella aerogenes	Different Species
IMP	H	15	BB	12	indirect	-689	building	ERR4280160_filtered.fasta	Klebsiella pneumoniae	ERR4280190_filtered.fasta	Klebsiella aerogenes	Different Species
IMP	H	15	BB	13	indirect	-690	building	ERR4280160_filtered.fasta	Klebsiella pneumoniae	ERR4280190_filtered.fasta	Klebsiella aerogenes	Different Species
IMP	H	15	BB	14	indirect	-691	ward	ERR4280160_filtered.fasta	Klebsiella pneumoniae	ERR4280190_filtered.fasta	Klebsiella aerogenes	Different Species
IMP	H	15	BB	15	indirect	-693	building	ERR4280160_filtered.fasta	Klebsiella pneumoniae	ERR4280190_filtered.fasta	Klebsiella aerogenes	Different Species
IMP	H	15	BB	16	indirect	-693	ward	ERR4280160_filtered.fasta	Klebsiella pneumoniae	ERR4280190_filtered.fasta	Klebsiella aerogenes	Different Species
IMP	H	15	BB	17	indirect	-694	building	ERR4280160_filtered.fasta	Klebsiella pneumoniae	ERR4280190_filtered.fasta	Klebsiella aerogenes	Different Species
IMP	H	15	BB	18	indirect	-695	building	ERR4280160_filtered.fasta	Klebsiella pneumoniae	ERR4280190_filtered.fasta	Klebsiella aerogenes	Different Species
IMP	H	15	BC	5	indirect	-621	hospital	ERR4280160_filtered.fasta	Klebsiella pneumoniae	ERR4280211_filtered.fasta	Escherichia coli	Different Species
IMP	H	15	BE	2	indirect	-697	hospital	ERR4280160_filtered.fasta	Klebsiella pneumoniae	ERR4280185_filtered.fasta	Klebsiella quasipneumoniae	Different Species
IMP	H	15	BE	3	indirect	-701	hospital	ERR4280160_filtered.fasta	Klebsiella pneumoniae	ERR4280185_filtered.fasta	Klebsiella quasipneumoniae	Different Species
IMP	H	15	BE	4	indirect	-701	hospital	ERR4280160_filtered.fasta	Klebsiella pneumoniae	ERR4280185_filtered.fasta	Klebsiella quasipneumoniae	Different Species
IMP	H	15	BE	5	indirect	-702	hospital	ERR4280160_filtered.fasta	Klebsiella pneumoniae	ERR4280185_filtered.fasta	Klebsiella quasipneumoniae	Different Species
IMP	H	15	BF	1	indirect	-669	building	ERR4280160_filtered.fasta	Klebsiella pneumoniae	ERR4280186_filtered.fasta	Klebsiella aerogenes	Different Species
IMP	H	15	BF	2	indirect	-674	building	ERR4280160_filtered.fasta	Klebsiella pneumoniae	ERR4280186_filtered.fasta	Klebsiella aerogenes	Different Species
IMP	H	15	BF	3	indirect	-684	building	ERR4280160_filtered.fasta	Klebsiella pneumoniae	ERR4280186_filtered.fasta	Klebsiella aerogenes	Different Species
IMP	H	15	BF	4	indirect	-684	building	ERR4280160_filtered.fasta	Klebsiella pneumoniae	ERR4280186_filtered.fasta	Klebsiella aerogenes	Different Species
IMP	H	15	BF	5	indirect	-685	building	ERR4280160_filtered.fasta	Klebsiella pneumoniae	ERR4280186_filtered.fasta	Klebsiella aerogenes	Different Species
IMP	H	15	BF	6	indirect	-698	ward	ERR4280160_filtered.fasta	Klebsiella pneumoniae	ERR4280186_filtered.fasta	Klebsiella aerogenes	Different Species
IMP	H	15	BF	7	indirect	-708	building	ERR4280160_filtered.fasta	Klebsiella pneumoniae	ERR4280186_filtered.fasta	Klebsiella aerogenes	Different Species
IMP	H	15	BF	8	indirect	-708	ward	ERR4280160_filtered.fasta	Klebsiella pneumoniae	ERR4280186_filtered.fasta	Klebsiella aerogenes	Different Species
IMP	H	15	BF	9	indirect	-709	building	ERR4280160_filtered.fasta	Klebsiella pneumoniae	ERR4280186_filtered.fasta	Klebsiella aerogenes	Different Species
IMP	H	15	BF	10	indirect	-709	ward	ERR4280160_filtered.fasta	Klebsiella pneumoniae	ERR4280186_filtered.fasta	Klebsiella aerogenes	Different Species
IMP	H	15	BG	9	indirect	-714	building	ERR4280160_filtered.fasta	Klebsiella pneumoniae	ERR4280212_filtered.fasta	Klebsiella aerogenes	Different Species				Klebsiella_pneumoniae_ERR4280160_plasmid_AB161	Klebsiella_aerogenes_ERR4280212_plasmid_AB161	3
IMP	H	15	BK	1	indirect	-37	building	ERR4280160_filtered.fasta	Klebsiella pneumoniae	ERR4280187_filtered.fasta	Enterobacter hormaechei	Different Species
IMP	H	15	BK	2	indirect	-219	hospital	ERR4280160_filtered.fasta	Klebsiella pneumoniae	ERR4280187_filtered.fasta	Enterobacter hormaechei	Different Species
IMP	H	15	BK	10	indirect	-573	ward	ERR4280160_filtered.fasta	Klebsiella pneumoniae	ERR4280187_filtered.fasta	Enterobacter hormaechei	Different Species
IMP	H	15	BK	12	indirect	-690	building	ERR4280160_filtered.fasta	Klebsiella pneumoniae	ERR4280187_filtered.fasta	Enterobacter hormaechei	Different Species
IMP	H	15	BK	14	indirect	-728	building	ERR4280160_filtered.fasta	Klebsiella pneumoniae	ERR4280187_filtered.fasta	Enterobacter hormaechei	Different Species
IMP	H	15	BL	15	indirect	-651	hospital	ERR4280160_filtered.fasta	Klebsiella pneumoniae	ERR4280214_filtered.fasta	Enterobacter hormaechei	Different Species				Klebsiella_pneumoniae_ERR4280160_plasmid_AB161	Enterobacter_hormaechei_ERR4280214_plasmid_AB161	3
IMP	H	15	BL	16	indirect	-652	hospital	ERR4280160_filtered.fasta	Klebsiella pneumoniae	ERR4280214_filtered.fasta	Enterobacter hormaechei	Different Species				Klebsiella_pneumoniae_ERR4280160_plasmid_AB161	Enterobacter_hormaechei_ERR4280214_plasmid_AB161	3
IMP	H	15	BL	17	indirect	-652	hospital	ERR4280160_filtered.fasta	Klebsiella pneumoniae	ERR4280214_filtered.fasta	Enterobacter hormaechei	Different Species				Klebsiella_pneumoniae_ERR4280160_plasmid_AB161	Enterobacter_hormaechei_ERR4280214_plasmid_AB161	3
IMP	H	15	BL	18	indirect	-653	hospital	ERR4280160_filtered.fasta	Klebsiella pneumoniae	ERR4280214_filtered.fasta	Enterobacter hormaechei	Different Species				Klebsiella_pneumoniae_ERR4280160_plasmid_AB161	Enterobacter_hormaechei_ERR4280214_plasmid_AB161	3
IMP	H	15	BL	19	indirect	-677	hospital	ERR4280160_filtered.fasta	Klebsiella pneumoniae	ERR4280214_filtered.fasta	Enterobacter hormaechei	Different Species				Klebsiella_pneumoniae_ERR4280160_plasmid_AB161	Enterobacter_hormaechei_ERR4280214_plasmid_AB161	3
IMP	H	15	BO	14	indirect	-615	building	ERR4280160_filtered.fasta	Klebsiella pneumoniae	ERR4280196_filtered.fasta	Escherichia coli	Different Species
IMP	H	15	BO	19	indirect	-682	building	ERR4280160_filtered.fasta	Klebsiella pneumoniae	ERR4280196_filtered.fasta	Escherichia coli	Different Species
IMP	H	15	BO	20	indirect	-715	building	ERR4280160_filtered.fasta	Klebsiella pneumoniae	ERR4280196_filtered.fasta	Escherichia coli	Different Species
IMP	H	15	BO	21	indirect	-738	hospital	ERR4280160_filtered.fasta	Klebsiella pneumoniae	ERR4280196_filtered.fasta	Escherichia coli	Different Species
IMP	H	15	BO	26	indirect	-766	building	ERR4280160_filtered.fasta	Klebsiella pneumoniae	ERR4280196_filtered.fasta	Escherichia coli	Different Species
IMP	H	15	BP	2	indirect	-759	building	ERR4280160_filtered.fasta	Klebsiella pneumoniae	ERR4280192_filtered.fasta	Enterobacter asburiae	Different Species
IMP	H	15	BP	3	indirect	-769	building	ERR4280160_filtered.fasta	Klebsiella pneumoniae	ERR4280192_filtered.fasta	Enterobacter asburiae	Different Species
IMP	H	15	BP	4	indirect	-769	building	ERR4280160_filtered.fasta	Klebsiella pneumoniae	ERR4280192_filtered.fasta	Enterobacter asburiae	Different Species
IMP	H	15	BP	5	indirect	-770	building	ERR4280160_filtered.fasta	Klebsiella pneumoniae	ERR4280192_filtered.fasta	Enterobacter asburiae	Different Species
IMP	H	15	BQ	1	indirect	-117	hospital	ERR4280160_filtered.fasta	Klebsiella pneumoniae	ERR4280157_filtered.fasta	Citrobacter freundii	Different Species
IMP	H	15	BQ	2	indirect	-118	hospital	ERR4280160_filtered.fasta	Klebsiella pneumoniae	ERR4280157_filtered.fasta	Citrobacter freundii	Different Species
IMP	H	15	BQ	3	indirect	-118	hospital	ERR4280160_filtered.fasta	Klebsiella pneumoniae	ERR4280157_filtered.fasta	Citrobacter freundii	Different Species
IMP	H	15	BQ	4	indirect	-119	hospital	ERR4280160_filtered.fasta	Klebsiella pneumoniae	ERR4280157_filtered.fasta	Citrobacter freundii	Different Species
IMP	H	15	BQ	5	indirect	-125	hospital	ERR4280160_filtered.fasta	Klebsiella pneumoniae	ERR4280157_filtered.fasta	Citrobacter freundii	Different Species
IMP	H	15	BQ	6	indirect	-158	hospital	ERR4280160_filtered.fasta	Klebsiella pneumoniae	ERR4280157_filtered.fasta	Citrobacter freundii	Different Species
IMP	H	15	BQ	7	indirect	-159	building	ERR4280160_filtered.fasta	Klebsiella pneumoniae	ERR4280157_filtered.fasta	Citrobacter freundii	Different Species
IMP	H	15	BQ	8	indirect	-159	hospital	ERR4280160_filtered.fasta	Klebsiella pneumoniae	ERR4280157_filtered.fasta	Citrobacter freundii	Different Species
IMP	H	15	BQ	9	indirect	-160	building	ERR4280160_filtered.fasta	Klebsiella pneumoniae	ERR4280157_filtered.fasta	Citrobacter freundii	Different Species
IMP	H	15	BQ	10	indirect	-162	hospital	ERR4280160_filtered.fasta	Klebsiella pneumoniae	ERR4280157_filtered.fasta	Citrobacter freundii	Different Species
IMP	H	15	BR	3	indirect	-713	hospital	ERR4280160_filtered.fasta	Klebsiella pneumoniae	ERR4280228_filtered.fasta	Klebsiella pneumoniae	Same Species	15185	0.99994	0.596639	Klebsiella_pneumoniae_ERR4280160_plasmid_novel_9c687a68e8b3b53c05ccd8e4d1ff9665	Klebsiella_pneumoniae_ERR4280228_plasmid_AD443	7
IMP	H	15	BR	3	indirect	-713	hospital	ERR4280160_filtered.fasta	Klebsiella pneumoniae	ERR4280229_filtered.fasta	Enterobacter hormaechei	Different Species
IMP	H	15	BR	5	indirect	-714	hospital	ERR4280160_filtered.fasta	Klebsiella pneumoniae	ERR4280228_filtered.fasta	Klebsiella pneumoniae	Same Species	15185	0.99994	0.596639	Klebsiella_pneumoniae_ERR4280160_plasmid_novel_9c687a68e8b3b53c05ccd8e4d1ff9665	Klebsiella_pneumoniae_ERR4280228_plasmid_AD443	7
IMP	H	15	BR	5	indirect	-714	hospital	ERR4280160_filtered.fasta	Klebsiella pneumoniae	ERR4280229_filtered.fasta	Enterobacter hormaechei	Different Species
IMP	H	15	BR	6	indirect	-766	hospital	ERR4280160_filtered.fasta	Klebsiella pneumoniae	ERR4280228_filtered.fasta	Klebsiella pneumoniae	Same Species	15185	0.99994	0.596639	Klebsiella_pneumoniae_ERR4280160_plasmid_novel_9c687a68e8b3b53c05ccd8e4d1ff9665	Klebsiella_pneumoniae_ERR4280228_plasmid_AD443	7
IMP	H	15	BR	6	indirect	-766	hospital	ERR4280160_filtered.fasta	Klebsiella pneumoniae	ERR4280229_filtered.fasta	Enterobacter hormaechei	Different Species
IMP	H	15	BR	7	indirect	-782	hospital	ERR4280160_filtered.fasta	Klebsiella pneumoniae	ERR4280228_filtered.fasta	Klebsiella pneumoniae	Same Species	15185	0.99994	0.596639	Klebsiella_pneumoniae_ERR4280160_plasmid_novel_9c687a68e8b3b53c05ccd8e4d1ff9665	Klebsiella_pneumoniae_ERR4280228_plasmid_AD443	7
IMP	H	15	BR	7	indirect	-782	hospital	ERR4280160_filtered.fasta	Klebsiella pneumoniae	ERR4280229_filtered.fasta	Enterobacter hormaechei	Different Species
IMP	H	15	BS	1	indirect	-742	building	ERR4280160_filtered.fasta	Klebsiella pneumoniae	ERR4280194_filtered.fasta	Escherichia coli	Different Species				Klebsiella_pneumoniae_ERR4280160_plasmid_novel_9c687a68e8b3b53c05ccd8e4d1ff9665	Escherichia_coli_ERR4280194_plasmid_novel_ba44e8c952063d5fef3f6b87af3a28a2	4
IMP	H	15	BS	2	indirect	-789	hospital	ERR4280160_filtered.fasta	Klebsiella pneumoniae	ERR4280194_filtered.fasta	Escherichia coli	Different Species				Klebsiella_pneumoniae_ERR4280160_plasmid_novel_9c687a68e8b3b53c05ccd8e4d1ff9665	Escherichia_coli_ERR4280194_plasmid_novel_ba44e8c952063d5fef3f6b87af3a28a2	4
IMP	H	15	BT	1	indirect	-300	building	ERR4280160_filtered.fasta	Klebsiella pneumoniae	ERR4280230_filtered.fasta	Enterobacter asburiae	Different Species
IMP	H	15	BT	2	indirect	-772	building	ERR4280160_filtered.fasta	Klebsiella pneumoniae	ERR4280230_filtered.fasta	Enterobacter asburiae	Different Species
IMP	H	15	BU	1	indirect	-778	hospital	ERR4280160_filtered.fasta	Klebsiella pneumoniae	ERR4280231_filtered.fasta	Enterobacter roggenkampii	Different Species				Klebsiella_pneumoniae_ERR4280160_plasmid_novel_9c687a68e8b3b53c05ccd8e4d1ff9665	Enterobacter_roggenkampii_ERR4280231_plasmid_AC579	6
IMP	H	15	BV	1	indirect	-464	building	ERR4280160_filtered.fasta	Klebsiella pneumoniae	ERR4280193_filtered.fasta	Enterobacter hormaechei	Different Species
IMP	H	15	BV	2	indirect	-531	hospital	ERR4280160_filtered.fasta	Klebsiella pneumoniae	ERR4280193_filtered.fasta	Enterobacter hormaechei	Different Species
IMP	H	15	BV	3	indirect	-573	hospital	ERR4280160_filtered.fasta	Klebsiella pneumoniae	ERR4280193_filtered.fasta	Enterobacter hormaechei	Different Species
IMP	H	15	BV	4	indirect	-574	hospital	ERR4280160_filtered.fasta	Klebsiella pneumoniae	ERR4280193_filtered.fasta	Enterobacter hormaechei	Different Species
IMP	H	15	BV	5	indirect	-578	building	ERR4280160_filtered.fasta	Klebsiella pneumoniae	ERR4280193_filtered.fasta	Enterobacter hormaechei	Different Species
IMP	H	15	BV	6	indirect	-578	hospital	ERR4280160_filtered.fasta	Klebsiella pneumoniae	ERR4280193_filtered.fasta	Enterobacter hormaechei	Different Species
IMP	H	15	BV	7	indirect	-579	building	ERR4280160_filtered.fasta	Klebsiella pneumoniae	ERR4280193_filtered.fasta	Enterobacter hormaechei	Different Species
IMP	H	15	BV	8	indirect	-614	building	ERR4280160_filtered.fasta	Klebsiella pneumoniae	ERR4280193_filtered.fasta	Enterobacter hormaechei	Different Species
IMP	H	15	BV	9	indirect	-671	building	ERR4280160_filtered.fasta	Klebsiella pneumoniae	ERR4280193_filtered.fasta	Enterobacter hormaechei	Different Species
IMP	H	15	BV	10	indirect	-724	hospital	ERR4280160_filtered.fasta	Klebsiella pneumoniae	ERR4280193_filtered.fasta	Enterobacter hormaechei	Different Species
IMP	H	15	BV	11	indirect	-725	hospital	ERR4280160_filtered.fasta	Klebsiella pneumoniae	ERR4280193_filtered.fasta	Enterobacter hormaechei	Different Species
IMP	H	15	BV	12	indirect	-783	hospital	ERR4280160_filtered.fasta	Klebsiella pneumoniae	ERR4280193_filtered.fasta	Enterobacter hormaechei	Different Species
IMP	H	15	BW	7	indirect	-740	hospital	ERR4280160_filtered.fasta	Klebsiella pneumoniae	ERR4280234_filtered.fasta	Enterobacter hormaechei	Different Species
IMP	H	15	BW	8	indirect	-741	hospital	ERR4280160_filtered.fasta	Klebsiella pneumoniae	ERR4280234_filtered.fasta	Enterobacter hormaechei	Different Species
IMP	H	15	BX	6	indirect	-737	building	ERR4280160_filtered.fasta	Klebsiella pneumoniae	ERR4280232_filtered.fasta	Enterobacter asburiae	Different Species
IMP	H	15	BX	6	indirect	-737	building	ERR4280160_filtered.fasta	Klebsiella pneumoniae	ERR4280233_filtered.fasta	Escherichia coli	Different Species
IMP	H	15	BX	7	indirect	-743	building	ERR4280160_filtered.fasta	Klebsiella pneumoniae	ERR4280232_filtered.fasta	Enterobacter asburiae	Different Species
IMP	H	15	BX	7	indirect	-743	building	ERR4280160_filtered.fasta	Klebsiella pneumoniae	ERR4280233_filtered.fasta	Escherichia coli	Different Species
IMP	H	15	BX	8	indirect	-743	building	ERR4280160_filtered.fasta	Klebsiella pneumoniae	ERR4280232_filtered.fasta	Enterobacter asburiae	Different Species
IMP	H	15	BX	8	indirect	-743	building	ERR4280160_filtered.fasta	Klebsiella pneumoniae	ERR4280233_filtered.fasta	Escherichia coli	Different Species
IMP	H	15	BX	9	indirect	-744	building	ERR4280160_filtered.fasta	Klebsiella pneumoniae	ERR4280232_filtered.fasta	Enterobacter asburiae	Different Species
IMP	H	15	BX	9	indirect	-744	building	ERR4280160_filtered.fasta	Klebsiella pneumoniae	ERR4280233_filtered.fasta	Escherichia coli	Different Species
IMP	H	15	BX	10	indirect	-745	building	ERR4280160_filtered.fasta	Klebsiella pneumoniae	ERR4280232_filtered.fasta	Enterobacter asburiae	Different Species
IMP	H	15	BX	10	indirect	-745	building	ERR4280160_filtered.fasta	Klebsiella pneumoniae	ERR4280233_filtered.fasta	Escherichia coli	Different Species
IMP	H	15	BX	11	indirect	-757	building	ERR4280160_filtered.fasta	Klebsiella pneumoniae	ERR4280232_filtered.fasta	Enterobacter asburiae	Different Species
IMP	H	15	BX	11	indirect	-757	building	ERR4280160_filtered.fasta	Klebsiella pneumoniae	ERR4280233_filtered.fasta	Escherichia coli	Different Species
IMP	H	15	BX	12	indirect	-757	building	ERR4280160_filtered.fasta	Klebsiella pneumoniae	ERR4280232_filtered.fasta	Enterobacter asburiae	Different Species
IMP	H	15	BX	12	indirect	-757	building	ERR4280160_filtered.fasta	Klebsiella pneumoniae	ERR4280233_filtered.fasta	Escherichia coli	Different Species
IMP	H	15	BX	13	indirect	-758	building	ERR4280160_filtered.fasta	Klebsiella pneumoniae	ERR4280232_filtered.fasta	Enterobacter asburiae	Different Species
IMP	H	15	BX	13	indirect	-758	building	ERR4280160_filtered.fasta	Klebsiella pneumoniae	ERR4280233_filtered.fasta	Escherichia coli	Different Species
IMP	H	15	BX	14	indirect	-758	building	ERR4280160_filtered.fasta	Klebsiella pneumoniae	ERR4280232_filtered.fasta	Enterobacter asburiae	Different Species
IMP	H	15	BX	14	indirect	-758	building	ERR4280160_filtered.fasta	Klebsiella pneumoniae	ERR4280233_filtered.fasta	Escherichia coli	Different Species
IMP	H	15	BY	1	indirect	-762	hospital	ERR4280160_filtered.fasta	Klebsiella pneumoniae	ERR4280235_filtered.fasta	Enterobacter hormaechei	Different Species
IMP	H	15	BY	2	indirect	-790	hospital	ERR4280160_filtered.fasta	Klebsiella pneumoniae	ERR4280235_filtered.fasta	Enterobacter hormaechei	Different Species
IMP	H	15	BY	3	indirect	-791	hospital	ERR4280160_filtered.fasta	Klebsiella pneumoniae	ERR4280235_filtered.fasta	Enterobacter hormaechei	Different Species
IMP	H	15	BY	4	indirect	-826	hospital	ERR4280160_filtered.fasta	Klebsiella pneumoniae	ERR4280235_filtered.fasta	Enterobacter hormaechei	Different Species
IMP	H	17	I	2	indirect	-882	building	ERR4280160_filtered.fasta	Klebsiella pneumoniae	ERR4280223_filtered.fasta	Enterobacter hormaechei	Different Species
IMP	H	17	I	4	indirect	-883	building	ERR4280160_filtered.fasta	Klebsiella pneumoniae	ERR4280223_filtered.fasta	Enterobacter hormaechei	Different Species
IMP	H	17	K	1	indirect	-754	building	ERR4280160_filtered.fasta	Klebsiella pneumoniae	ERR4280222_filtered.fasta	Escherichia coli	Different Species
IMP	H	17	K	2	indirect	-760	building	ERR4280160_filtered.fasta	Klebsiella pneumoniae	ERR4280222_filtered.fasta	Escherichia coli	Different Species
IMP	H	17	K	3	indirect	-762	hospital	ERR4280160_filtered.fasta	Klebsiella pneumoniae	ERR4280222_filtered.fasta	Escherichia coli	Different Species
IMP	H	17	K	4	indirect	-793	building	ERR4280160_filtered.fasta	Klebsiella pneumoniae	ERR4280222_filtered.fasta	Escherichia coli	Different Species
IMP	H	17	K	5	indirect	-794	hospital	ERR4280160_filtered.fasta	Klebsiella pneumoniae	ERR4280222_filtered.fasta	Escherichia coli	Different Species
IMP	H	17	K	6	indirect	-831	hospital	ERR4280160_filtered.fasta	Klebsiella pneumoniae	ERR4280222_filtered.fasta	Escherichia coli	Different Species
IMP	H	17	K	7	indirect	-832	hospital	ERR4280160_filtered.fasta	Klebsiella pneumoniae	ERR4280222_filtered.fasta	Escherichia coli	Different Species
IMP	H	17	K	8	indirect	-842	hospital	ERR4280160_filtered.fasta	Klebsiella pneumoniae	ERR4280222_filtered.fasta	Escherichia coli	Different Species
IMP	H	17	K	9	indirect	-889	hospital	ERR4280160_filtered.fasta	Klebsiella pneumoniae	ERR4280222_filtered.fasta	Escherichia coli	Different Species
IMP	H	17	K	10	indirect	-890	building	ERR4280160_filtered.fasta	Klebsiella pneumoniae	ERR4280222_filtered.fasta	Escherichia coli	Different Species
IMP	H	17	K	11	indirect	-890	hospital	ERR4280160_filtered.fasta	Klebsiella pneumoniae	ERR4280222_filtered.fasta	Escherichia coli	Different Species
IMP	H	17	K	12	indirect	-891	building	ERR4280160_filtered.fasta	Klebsiella pneumoniae	ERR4280222_filtered.fasta	Escherichia coli	Different Species
IMP	H	17	N	1	indirect	-24	ward	ERR4280160_filtered.fasta	Klebsiella pneumoniae	ERR4280226_filtered.fasta	Enterobacter hormaechei	Different Species
IMP	H	17	P	1	indirect	-93	hospital	ERR4280160_filtered.fasta	Klebsiella pneumoniae	ERR4280162_filtered.fasta	Enterobacter asburiae	Different Species
IMP	H	17	P	2	indirect	-92	hospital	ERR4280160_filtered.fasta	Klebsiella pneumoniae	ERR4280162_filtered.fasta	Enterobacter asburiae	Different Species
IMP	H	17	P	3	indirect	-92	hospital	ERR4280160_filtered.fasta	Klebsiella pneumoniae	ERR4280162_filtered.fasta	Enterobacter asburiae	Different Species
IMP	H	17	P	4	indirect	-86	hospital	ERR4280160_filtered.fasta	Klebsiella pneumoniae	ERR4280162_filtered.fasta	Enterobacter asburiae	Different Species
IMP	H	17	P	5	indirect	-126	building	ERR4280160_filtered.fasta	Klebsiella pneumoniae	ERR4280162_filtered.fasta	Enterobacter asburiae	Different Species
IMP	H	17	P	6	indirect	-161	building	ERR4280160_filtered.fasta	Klebsiella pneumoniae	ERR4280162_filtered.fasta	Enterobacter asburiae	Different Species
IMP	H	17	P	7	indirect	-161	hospital	ERR4280160_filtered.fasta	Klebsiella pneumoniae	ERR4280162_filtered.fasta	Enterobacter asburiae	Different Species
IMP	H	17	P	8	indirect	-162	hospital	ERR4280160_filtered.fasta	Klebsiella pneumoniae	ERR4280162_filtered.fasta	Enterobacter asburiae	Different Species
IMP	H	17	P	9	indirect	-195	building	ERR4280160_filtered.fasta	Klebsiella pneumoniae	ERR4280162_filtered.fasta	Enterobacter asburiae	Different Species
IMP	H	17	Q	1	indirect	-96	hospital	ERR4280160_filtered.fasta	Klebsiella pneumoniae	ERR4280163_filtered.fasta	Enterobacter asburiae	Different Species
IMP	H	17	Q	2	indirect	-97	building	ERR4280160_filtered.fasta	Klebsiella pneumoniae	ERR4280163_filtered.fasta	Enterobacter asburiae	Different Species
IMP	H	17	Q	3	indirect	-97	hospital	ERR4280160_filtered.fasta	Klebsiella pneumoniae	ERR4280163_filtered.fasta	Enterobacter asburiae	Different Species
IMP	H	17	Q	4	indirect	-98	building	ERR4280160_filtered.fasta	Klebsiella pneumoniae	ERR4280163_filtered.fasta	Enterobacter asburiae	Different Species
IMP	H	17	Q	5	indirect	-98	building	ERR4280160_filtered.fasta	Klebsiella pneumoniae	ERR4280163_filtered.fasta	Enterobacter asburiae	Different Species
IMP	H	17	Q	6	indirect	-103	building	ERR4280160_filtered.fasta	Klebsiella pneumoniae	ERR4280163_filtered.fasta	Enterobacter asburiae	Different Species
IMP	H	17	Q	7	indirect	-103	hospital	ERR4280160_filtered.fasta	Klebsiella pneumoniae	ERR4280163_filtered.fasta	Enterobacter asburiae	Different Species
IMP	H	17	Q	8	indirect	-104	hospital	ERR4280160_filtered.fasta	Klebsiella pneumoniae	ERR4280163_filtered.fasta	Enterobacter asburiae	Different Species
IMP	H	17	Q	9	indirect	-143	hospital	ERR4280160_filtered.fasta	Klebsiella pneumoniae	ERR4280163_filtered.fasta	Enterobacter asburiae	Different Species
IMP	H	17	Q	10	indirect	-157	hospital	ERR4280160_filtered.fasta	Klebsiella pneumoniae	ERR4280163_filtered.fasta	Enterobacter asburiae	Different Species
IMP	H	17	Q	11	indirect	-196	hospital	ERR4280160_filtered.fasta	Klebsiella pneumoniae	ERR4280163_filtered.fasta	Enterobacter asburiae	Different Species
IMP	H	17	R	5	indirect	-10	hospital	ERR4280160_filtered.fasta	Klebsiella pneumoniae	ERR4280164_filtered.fasta	Enterobacter hormaechei	Different Species
IMP	H	17	R	8	indirect	-188	hospital	ERR4280160_filtered.fasta	Klebsiella pneumoniae	ERR4280164_filtered.fasta	Enterobacter hormaechei	Different Species
IMP	H	17	R	9	indirect	-189	hospital	ERR4280160_filtered.fasta	Klebsiella pneumoniae	ERR4280164_filtered.fasta	Enterobacter hormaechei	Different Species
IMP	H	17	S	1	indirect	-195	hospital	ERR4280160_filtered.fasta	Klebsiella pneumoniae	ERR4280165_filtered.fasta	Klebsiella pneumoniae	Same Species	15183	0.999863	0.935025
IMP	H	17	S	2	indirect	-196	building	ERR4280160_filtered.fasta	Klebsiella pneumoniae	ERR4280165_filtered.fasta	Klebsiella pneumoniae	Same Species	15183	0.999863	0.935025
IMP	H	17	S	3	indirect	-196	hospital	ERR4280160_filtered.fasta	Klebsiella pneumoniae	ERR4280165_filtered.fasta	Klebsiella pneumoniae	Same Species	15183	0.999863	0.935025
IMP	H	17	S	4	indirect	-197	building	ERR4280160_filtered.fasta	Klebsiella pneumoniae	ERR4280165_filtered.fasta	Klebsiella pneumoniae	Same Species	15183	0.999863	0.935025
IMP	H	17	U	1	indirect	-121	building	ERR4280160_filtered.fasta	Klebsiella pneumoniae	ERR4280152_filtered.fasta	Enterobacter hormaechei	Different Species
IMP	H	17	U	2	indirect	-120	building	ERR4280160_filtered.fasta	Klebsiella pneumoniae	ERR4280152_filtered.fasta	Enterobacter hormaechei	Different Species
IMP	H	17	U	3	indirect	-120	building	ERR4280160_filtered.fasta	Klebsiella pneumoniae	ERR4280152_filtered.fasta	Enterobacter hormaechei	Different Species
IMP	H	17	U	4	indirect	-119	building	ERR4280160_filtered.fasta	Klebsiella pneumoniae	ERR4280152_filtered.fasta	Enterobacter hormaechei	Different Species
IMP	H	17	U	5	indirect	-69	ward	ERR4280160_filtered.fasta	Klebsiella pneumoniae	ERR4280152_filtered.fasta	Enterobacter hormaechei	Different Species
IMP	H	17	U	6	indirect	-53	ward	ERR4280160_filtered.fasta	Klebsiella pneumoniae	ERR4280152_filtered.fasta	Enterobacter hormaechei	Different Species
IMP	H	17	V	1	indirect	-303	hospital	ERR4280160_filtered.fasta	Klebsiella pneumoniae	ERR4280169_filtered.fasta	Enterobacter hormaechei	Different Species
IMP	H	17	V	1	indirect	-303	hospital	ERR4280160_filtered.fasta	Klebsiella pneumoniae	ERR4280171_filtered.fasta	Escherichia coli	Different Species
IMP	H	17	V	2	indirect	-289	hospital	ERR4280160_filtered.fasta	Klebsiella pneumoniae	ERR4280169_filtered.fasta	Enterobacter hormaechei	Different Species
IMP	H	17	V	2	indirect	-289	hospital	ERR4280160_filtered.fasta	Klebsiella pneumoniae	ERR4280171_filtered.fasta	Escherichia coli	Different Species
IMP	H	17	V	3	indirect	-289	hospital	ERR4280160_filtered.fasta	Klebsiella pneumoniae	ERR4280169_filtered.fasta	Enterobacter hormaechei	Different Species
IMP	H	17	V	3	indirect	-289	hospital	ERR4280160_filtered.fasta	Klebsiella pneumoniae	ERR4280171_filtered.fasta	Escherichia coli	Different Species
IMP	H	17	V	4	indirect	-290	hospital	ERR4280160_filtered.fasta	Klebsiella pneumoniae	ERR4280169_filtered.fasta	Enterobacter hormaechei	Different Species
IMP	H	17	V	4	indirect	-290	hospital	ERR4280160_filtered.fasta	Klebsiella pneumoniae	ERR4280171_filtered.fasta	Escherichia coli	Different Species
IMP	H	17	V	5	indirect	-293	hospital	ERR4280160_filtered.fasta	Klebsiella pneumoniae	ERR4280169_filtered.fasta	Enterobacter hormaechei	Different Species
IMP	H	17	V	5	indirect	-293	hospital	ERR4280160_filtered.fasta	Klebsiella pneumoniae	ERR4280171_filtered.fasta	Escherichia coli	Different Species
IMP	H	17	V	6	indirect	-293	hospital	ERR4280160_filtered.fasta	Klebsiella pneumoniae	ERR4280169_filtered.fasta	Enterobacter hormaechei	Different Species
IMP	H	17	V	6	indirect	-293	hospital	ERR4280160_filtered.fasta	Klebsiella pneumoniae	ERR4280171_filtered.fasta	Escherichia coli	Different Species
IMP	H	17	V	7	indirect	-294	hospital	ERR4280160_filtered.fasta	Klebsiella pneumoniae	ERR4280169_filtered.fasta	Enterobacter hormaechei	Different Species
IMP	H	17	V	7	indirect	-294	hospital	ERR4280160_filtered.fasta	Klebsiella pneumoniae	ERR4280171_filtered.fasta	Escherichia coli	Different Species
IMP	H	17	V	8	indirect	-301	hospital	ERR4280160_filtered.fasta	Klebsiella pneumoniae	ERR4280169_filtered.fasta	Enterobacter hormaechei	Different Species
IMP	H	17	V	8	indirect	-301	hospital	ERR4280160_filtered.fasta	Klebsiella pneumoniae	ERR4280171_filtered.fasta	Escherichia coli	Different Species
IMP	H	17	V	9	indirect	-301	hospital	ERR4280160_filtered.fasta	Klebsiella pneumoniae	ERR4280169_filtered.fasta	Enterobacter hormaechei	Different Species
IMP	H	17	V	9	indirect	-301	hospital	ERR4280160_filtered.fasta	Klebsiella pneumoniae	ERR4280171_filtered.fasta	Escherichia coli	Different Species
IMP	H	17	V	10	indirect	-302	hospital	ERR4280160_filtered.fasta	Klebsiella pneumoniae	ERR4280169_filtered.fasta	Enterobacter hormaechei	Different Species
IMP	H	17	V	10	indirect	-302	hospital	ERR4280160_filtered.fasta	Klebsiella pneumoniae	ERR4280171_filtered.fasta	Escherichia coli	Different Species
IMP	H	17	W	1	indirect	-269	hospital	ERR4280160_filtered.fasta	Klebsiella pneumoniae	ERR4280167_filtered.fasta	Enterobacter hormaechei	Different Species
IMP	H	17	W	2	indirect	-270	hospital	ERR4280160_filtered.fasta	Klebsiella pneumoniae	ERR4280167_filtered.fasta	Enterobacter hormaechei	Different Species
IMP	H	17	W	3	indirect	-270	hospital	ERR4280160_filtered.fasta	Klebsiella pneumoniae	ERR4280167_filtered.fasta	Enterobacter hormaechei	Different Species
IMP	H	17	W	4	indirect	-271	hospital	ERR4280160_filtered.fasta	Klebsiella pneumoniae	ERR4280167_filtered.fasta	Enterobacter hormaechei	Different Species
IMP	H	17	W	5	indirect	-279	building	ERR4280160_filtered.fasta	Klebsiella pneumoniae	ERR4280167_filtered.fasta	Enterobacter hormaechei	Different Species
IMP	H	17	X	1	indirect	-263	ward	ERR4280160_filtered.fasta	Klebsiella pneumoniae	ERR4280168_filtered.fasta	Atlantibacter hermannii	Different Species
IMP	H	17	X	2	indirect	-869	hospital	ERR4280160_filtered.fasta	Klebsiella pneumoniae	ERR4280168_filtered.fasta	Atlantibacter hermannii	Different Species
IMP	H	17	X	3	indirect	-870	building	ERR4280160_filtered.fasta	Klebsiella pneumoniae	ERR4280168_filtered.fasta	Atlantibacter hermannii	Different Species
IMP	H	17	X	4	indirect	-870	hospital	ERR4280160_filtered.fasta	Klebsiella pneumoniae	ERR4280168_filtered.fasta	Atlantibacter hermannii	Different Species
IMP	H	17	Y	1	indirect	-250	hospital	ERR4280160_filtered.fasta	Klebsiella pneumoniae	ERR4280170_filtered.fasta	Enterobacter cloacae	Different Species
IMP	H	17	Y	2	indirect	-257	hospital	ERR4280160_filtered.fasta	Klebsiella pneumoniae	ERR4280170_filtered.fasta	Enterobacter cloacae	Different Species
IMP	H	17	Y	3	indirect	-257	hospital	ERR4280160_filtered.fasta	Klebsiella pneumoniae	ERR4280170_filtered.fasta	Enterobacter cloacae	Different Species
IMP	H	17	Y	4	indirect	-292	hospital	ERR4280160_filtered.fasta	Klebsiella pneumoniae	ERR4280170_filtered.fasta	Enterobacter cloacae	Different Species
IMP	H	17	Y	5	indirect	-292	hospital	ERR4280160_filtered.fasta	Klebsiella pneumoniae	ERR4280170_filtered.fasta	Enterobacter cloacae	Different Species
IMP	H	17	Y	6	indirect	-316	hospital	ERR4280160_filtered.fasta	Klebsiella pneumoniae	ERR4280170_filtered.fasta	Enterobacter cloacae	Different Species
IMP	H	17	Z	1	indirect	-259	hospital	ERR4280160_filtered.fasta	Klebsiella pneumoniae	ERR4280172_filtered.fasta	Enterobacter cloacae	Different Species
IMP	H	17	Z	1	indirect	-259	hospital	ERR4280160_filtered.fasta	Klebsiella pneumoniae	ERR4280179_filtered.fasta	Enterobacter hormaechei	Different Species
IMP	H	17	Z	2	indirect	-261	building	ERR4280160_filtered.fasta	Klebsiella pneumoniae	ERR4280172_filtered.fasta	Enterobacter cloacae	Different Species
IMP	H	17	Z	2	indirect	-261	building	ERR4280160_filtered.fasta	Klebsiella pneumoniae	ERR4280179_filtered.fasta	Enterobacter hormaechei	Different Species
IMP	H	17	Z	3	indirect	-261	hospital	ERR4280160_filtered.fasta	Klebsiella pneumoniae	ERR4280172_filtered.fasta	Enterobacter cloacae	Different Species
IMP	H	17	Z	3	indirect	-261	hospital	ERR4280160_filtered.fasta	Klebsiella pneumoniae	ERR4280179_filtered.fasta	Enterobacter hormaechei	Different Species
IMP	H	17	Z	4	indirect	-262	building	ERR4280160_filtered.fasta	Klebsiella pneumoniae	ERR4280172_filtered.fasta	Enterobacter cloacae	Different Species
IMP	H	17	Z	4	indirect	-262	building	ERR4280160_filtered.fasta	Klebsiella pneumoniae	ERR4280179_filtered.fasta	Enterobacter hormaechei	Different Species
IMP	H	17	Z	5	indirect	-267	building	ERR4280160_filtered.fasta	Klebsiella pneumoniae	ERR4280172_filtered.fasta	Enterobacter cloacae	Different Species
IMP	H	17	Z	5	indirect	-267	building	ERR4280160_filtered.fasta	Klebsiella pneumoniae	ERR4280179_filtered.fasta	Enterobacter hormaechei	Different Species
IMP	H	17	Z	6	indirect	-267	building	ERR4280160_filtered.fasta	Klebsiella pneumoniae	ERR4280172_filtered.fasta	Enterobacter cloacae	Different Species
IMP	H	17	Z	6	indirect	-267	building	ERR4280160_filtered.fasta	Klebsiella pneumoniae	ERR4280179_filtered.fasta	Enterobacter hormaechei	Different Species
IMP	H	17	Z	7	indirect	-268	building	ERR4280160_filtered.fasta	Klebsiella pneumoniae	ERR4280172_filtered.fasta	Enterobacter cloacae	Different Species
IMP	H	17	Z	7	indirect	-268	building	ERR4280160_filtered.fasta	Klebsiella pneumoniae	ERR4280179_filtered.fasta	Enterobacter hormaechei	Different Species
IMP	H	17	Z	8	indirect	-270	hospital	ERR4280160_filtered.fasta	Klebsiella pneumoniae	ERR4280172_filtered.fasta	Enterobacter cloacae	Different Species
IMP	H	17	Z	8	indirect	-270	hospital	ERR4280160_filtered.fasta	Klebsiella pneumoniae	ERR4280179_filtered.fasta	Enterobacter hormaechei	Different Species
IMP	H	17	Z	9	indirect	-284	hospital	ERR4280160_filtered.fasta	Klebsiella pneumoniae	ERR4280172_filtered.fasta	Enterobacter cloacae	Different Species
IMP	H	17	Z	9	indirect	-284	hospital	ERR4280160_filtered.fasta	Klebsiella pneumoniae	ERR4280179_filtered.fasta	Enterobacter hormaechei	Different Species
IMP	H	17	AA	1	indirect	-378	building	ERR4280160_filtered.fasta	Klebsiella pneumoniae	ERR4280180_filtered.fasta	Klebsiella pneumoniae	Same Species	14686	0.999937	0.588254
IMP	H	17	AB	1	indirect	-52	building	ERR4280160_filtered.fasta	Klebsiella pneumoniae	ERR4280173_filtered.fasta	Klebsiella pneumoniae	Same Species	14596	0.999887	0.589123
IMP	H	17	AB	2	indirect	-199	building	ERR4280160_filtered.fasta	Klebsiella pneumoniae	ERR4280173_filtered.fasta	Klebsiella pneumoniae	Same Species	14596	0.999887	0.589123
IMP	H	17	AB	3	indirect	-200	building	ERR4280160_filtered.fasta	Klebsiella pneumoniae	ERR4280173_filtered.fasta	Klebsiella pneumoniae	Same Species	14596	0.999887	0.589123
IMP	H	17	AB	4	indirect	-200	building	ERR4280160_filtered.fasta	Klebsiella pneumoniae	ERR4280173_filtered.fasta	Klebsiella pneumoniae	Same Species	14596	0.999887	0.589123
IMP	H	17	AB	5	indirect	-201	building	ERR4280160_filtered.fasta	Klebsiella pneumoniae	ERR4280173_filtered.fasta	Klebsiella pneumoniae	Same Species	14596	0.999887	0.589123
IMP	H	17	AB	6	indirect	-203	building	ERR4280160_filtered.fasta	Klebsiella pneumoniae	ERR4280173_filtered.fasta	Klebsiella pneumoniae	Same Species	14596	0.999887	0.589123
IMP	H	17	AB	7	indirect	-253	hospital	ERR4280160_filtered.fasta	Klebsiella pneumoniae	ERR4280173_filtered.fasta	Klebsiella pneumoniae	Same Species	14596	0.999887	0.589123
IMP	H	17	AB	8	indirect	-288	ward	ERR4280160_filtered.fasta	Klebsiella pneumoniae	ERR4280173_filtered.fasta	Klebsiella pneumoniae	Same Species	14596	0.999887	0.589123
IMP	H	17	AB	9	indirect	-329	building	ERR4280160_filtered.fasta	Klebsiella pneumoniae	ERR4280173_filtered.fasta	Klebsiella pneumoniae	Same Species	14596	0.999887	0.589123
IMP	H	17	AB	10	indirect	-364	building	ERR4280160_filtered.fasta	Klebsiella pneumoniae	ERR4280173_filtered.fasta	Klebsiella pneumoniae	Same Species	14596	0.999887	0.589123
IMP	H	17	AB	11	indirect	-364	hospital	ERR4280160_filtered.fasta	Klebsiella pneumoniae	ERR4280173_filtered.fasta	Klebsiella pneumoniae	Same Species	14596	0.999887	0.589123
IMP	H	17	AB	12	indirect	-365	building	ERR4280160_filtered.fasta	Klebsiella pneumoniae	ERR4280173_filtered.fasta	Klebsiella pneumoniae	Same Species	14596	0.999887	0.589123
IMP	H	17	AB	13	indirect	-365	building	ERR4280160_filtered.fasta	Klebsiella pneumoniae	ERR4280173_filtered.fasta	Klebsiella pneumoniae	Same Species	14596	0.999887	0.589123
IMP	H	17	AB	14	indirect	-366	building	ERR4280160_filtered.fasta	Klebsiella pneumoniae	ERR4280173_filtered.fasta	Klebsiella pneumoniae	Same Species	14596	0.999887	0.589123
IMP	H	17	AB	15	indirect	-371	building	ERR4280160_filtered.fasta	Klebsiella pneumoniae	ERR4280173_filtered.fasta	Klebsiella pneumoniae	Same Species	14596	0.999887	0.589123
IMP	H	17	AB	16	indirect	-373	ward	ERR4280160_filtered.fasta	Klebsiella pneumoniae	ERR4280173_filtered.fasta	Klebsiella pneumoniae	Same Species	14596	0.999887	0.589123
IMP	H	17	AB	17	indirect	-398	building	ERR4280160_filtered.fasta	Klebsiella pneumoniae	ERR4280173_filtered.fasta	Klebsiella pneumoniae	Same Species	14596	0.999887	0.589123
IMP	H	17	AB	18	indirect	-398	hospital	ERR4280160_filtered.fasta	Klebsiella pneumoniae	ERR4280173_filtered.fasta	Klebsiella pneumoniae	Same Species	14596	0.999887	0.589123
IMP	H	17	AC	1	indirect	-196	hospital	ERR4280160_filtered.fasta	Klebsiella pneumoniae	ERR4280181_filtered.fasta	Enterobacter hormaechei	Different Species
IMP	H	17	AC	2	indirect	-361	hospital	ERR4280160_filtered.fasta	Klebsiella pneumoniae	ERR4280181_filtered.fasta	Enterobacter hormaechei	Different Species
IMP	H	17	AC	3	indirect	-364	hospital	ERR4280160_filtered.fasta	Klebsiella pneumoniae	ERR4280181_filtered.fasta	Enterobacter hormaechei	Different Species
IMP	H	17	AC	4	indirect	-364	building	ERR4280160_filtered.fasta	Klebsiella pneumoniae	ERR4280181_filtered.fasta	Enterobacter hormaechei	Different Species
IMP	H	17	AC	5	indirect	-365	building	ERR4280160_filtered.fasta	Klebsiella pneumoniae	ERR4280181_filtered.fasta	Enterobacter hormaechei	Different Species
IMP	H	17	AC	6	indirect	-366	hospital	ERR4280160_filtered.fasta	Klebsiella pneumoniae	ERR4280181_filtered.fasta	Enterobacter hormaechei	Different Species
IMP	H	17	AC	7	indirect	-382	hospital	ERR4280160_filtered.fasta	Klebsiella pneumoniae	ERR4280181_filtered.fasta	Enterobacter hormaechei	Different Species
IMP	H	17	AC	8	indirect	-383	hospital	ERR4280160_filtered.fasta	Klebsiella pneumoniae	ERR4280181_filtered.fasta	Enterobacter hormaechei	Different Species
IMP	H	17	AC	9	indirect	-383	hospital	ERR4280160_filtered.fasta	Klebsiella pneumoniae	ERR4280181_filtered.fasta	Enterobacter hormaechei	Different Species
IMP	H	17	AC	10	indirect	-384	hospital	ERR4280160_filtered.fasta	Klebsiella pneumoniae	ERR4280181_filtered.fasta	Enterobacter hormaechei	Different Species
IMP	H	17	AC	11	indirect	-396	hospital	ERR4280160_filtered.fasta	Klebsiella pneumoniae	ERR4280181_filtered.fasta	Enterobacter hormaechei	Different Species
IMP	H	17	AD	1	indirect	-399	hospital	ERR4280160_filtered.fasta	Klebsiella pneumoniae	ERR4280197_filtered.fasta	Escherichia coli	Different Species
IMP	H	17	AF	2	indirect	-378	building	ERR4280160_filtered.fasta	Klebsiella pneumoniae	ERR4280178_filtered.fasta	Enterobacter ludwigii	Different Species
IMP	H	17	AF	4	indirect	-438	building	ERR4280160_filtered.fasta	Klebsiella pneumoniae	ERR4280178_filtered.fasta	Enterobacter ludwigii	Different Species
IMP	H	17	AG	1	indirect	-457	hospital	ERR4280160_filtered.fasta	Klebsiella pneumoniae	ERR4280199_filtered.fasta	Enterobacter hormaechei	Different Species
IMP	H	17	AG	2	indirect	-458	building	ERR4280160_filtered.fasta	Klebsiella pneumoniae	ERR4280199_filtered.fasta	Enterobacter hormaechei	Different Species
IMP	H	17	AG	3	indirect	-462	hospital	ERR4280160_filtered.fasta	Klebsiella pneumoniae	ERR4280199_filtered.fasta	Enterobacter hormaechei	Different Species
IMP	H	17	AG	4	indirect	-462	building	ERR4280160_filtered.fasta	Klebsiella pneumoniae	ERR4280199_filtered.fasta	Enterobacter hormaechei	Different Species
IMP	H	17	AG	5	indirect	-463	hospital	ERR4280160_filtered.fasta	Klebsiella pneumoniae	ERR4280199_filtered.fasta	Enterobacter hormaechei	Different Species
IMP	H	17	AH	1	indirect	-26	building	ERR4280160_filtered.fasta	Klebsiella pneumoniae	ERR4280174_filtered.fasta	Klebsiella pneumoniae	Same Species	14686	0.999969	0.739882
IMP	H	17	AH	2	indirect	-12	building	ERR4280160_filtered.fasta	Klebsiella pneumoniae	ERR4280174_filtered.fasta	Klebsiella pneumoniae	Same Species	14686	0.999969	0.739882
IMP	H	17	AH	3	indirect	-385	building	ERR4280160_filtered.fasta	Klebsiella pneumoniae	ERR4280174_filtered.fasta	Klebsiella pneumoniae	Same Species	14686	0.999969	0.739882
IMP	H	17	AH	4	indirect	-460	building	ERR4280160_filtered.fasta	Klebsiella pneumoniae	ERR4280174_filtered.fasta	Klebsiella pneumoniae	Same Species	14686	0.999969	0.739882
IMP	H	17	AH	5	indirect	-463	building	ERR4280160_filtered.fasta	Klebsiella pneumoniae	ERR4280174_filtered.fasta	Klebsiella pneumoniae	Same Species	14686	0.999969	0.739882
IMP	H	17	AI	1	indirect	-469	hospital	ERR4280160_filtered.fasta	Klebsiella pneumoniae	ERR4280202_filtered.fasta	Enterobacter hormaechei	Different Species
IMP	H	17	AI	2	indirect	-470	building	ERR4280160_filtered.fasta	Klebsiella pneumoniae	ERR4280202_filtered.fasta	Enterobacter hormaechei	Different Species
IMP	H	17	AI	3	indirect	-470	hospital	ERR4280160_filtered.fasta	Klebsiella pneumoniae	ERR4280202_filtered.fasta	Enterobacter hormaechei	Different Species
IMP	H	17	AI	4	indirect	-471	building	ERR4280160_filtered.fasta	Klebsiella pneumoniae	ERR4280202_filtered.fasta	Enterobacter hormaechei	Different Species
IMP	H	17	AI	5	indirect	-479	building	ERR4280160_filtered.fasta	Klebsiella pneumoniae	ERR4280202_filtered.fasta	Enterobacter hormaechei	Different Species
IMP	H	17	AI	6	indirect	-485	building	ERR4280160_filtered.fasta	Klebsiella pneumoniae	ERR4280202_filtered.fasta	Enterobacter hormaechei	Different Species
IMP	H	17	AJ	1	indirect	-485	hospital	ERR4280160_filtered.fasta	Klebsiella pneumoniae	ERR4280203_filtered.fasta	Enterobacter hormaechei	Different Species
IMP	H	17	AK	10	indirect	-20	hospital	ERR4280160_filtered.fasta	Klebsiella pneumoniae	ERR4280153_filtered.fasta	Klebsiella pneumoniae	Same Species	47	0.999945	0.0701513	Klebsiella_pneumoniae_ERR4280160_plasmid_AA104	Klebsiella_pneumoniae_ERR4280153_plasmid_AA111	1
IMP	H	17	AK	10	indirect	-20	hospital	ERR4280160_filtered.fasta	Klebsiella pneumoniae	ERR4280153_filtered.fasta	Klebsiella pneumoniae	Same Species	47	0.999945	0.0701513	Klebsiella_pneumoniae_ERR4280160_plasmid_AA111	Klebsiella_pneumoniae_ERR4280153_plasmid_AA111	1
IMP	H	17	AK	11	indirect	-80	building	ERR4280160_filtered.fasta	Klebsiella pneumoniae	ERR4280153_filtered.fasta	Klebsiella pneumoniae	Same Species	47	0.999945	0.0701513	Klebsiella_pneumoniae_ERR4280160_plasmid_AA104	Klebsiella_pneumoniae_ERR4280153_plasmid_AA111	1
IMP	H	17	AK	11	indirect	-80	building	ERR4280160_filtered.fasta	Klebsiella pneumoniae	ERR4280153_filtered.fasta	Klebsiella pneumoniae	Same Species	47	0.999945	0.0701513	Klebsiella_pneumoniae_ERR4280160_plasmid_AA111	Klebsiella_pneumoniae_ERR4280153_plasmid_AA111	1
IMP	H	17	AK	12	indirect	-112	building	ERR4280160_filtered.fasta	Klebsiella pneumoniae	ERR4280153_filtered.fasta	Klebsiella pneumoniae	Same Species	47	0.999945	0.0701513	Klebsiella_pneumoniae_ERR4280160_plasmid_AA104	Klebsiella_pneumoniae_ERR4280153_plasmid_AA111	1
IMP	H	17	AK	12	indirect	-112	building	ERR4280160_filtered.fasta	Klebsiella pneumoniae	ERR4280153_filtered.fasta	Klebsiella pneumoniae	Same Species	47	0.999945	0.0701513	Klebsiella_pneumoniae_ERR4280160_plasmid_AA111	Klebsiella_pneumoniae_ERR4280153_plasmid_AA111	1
IMP	H	17	AL	1	indirect	-474	hospital	ERR4280160_filtered.fasta	Klebsiella pneumoniae	ERR4280177_filtered.fasta	Enterobacter hormaechei	Different Species
IMP	H	17	AL	2	indirect	-479	hospital	ERR4280160_filtered.fasta	Klebsiella pneumoniae	ERR4280177_filtered.fasta	Enterobacter hormaechei	Different Species
IMP	H	17	AL	3	indirect	-479	hospital	ERR4280160_filtered.fasta	Klebsiella pneumoniae	ERR4280177_filtered.fasta	Enterobacter hormaechei	Different Species
IMP	H	17	AL	4	indirect	-480	hospital	ERR4280160_filtered.fasta	Klebsiella pneumoniae	ERR4280177_filtered.fasta	Enterobacter hormaechei	Different Species
IMP	H	17	AL	5	indirect	-489	hospital	ERR4280160_filtered.fasta	Klebsiella pneumoniae	ERR4280177_filtered.fasta	Enterobacter hormaechei	Different Species
IMP	H	17	AL	6	indirect	-489	hospital	ERR4280160_filtered.fasta	Klebsiella pneumoniae	ERR4280177_filtered.fasta	Enterobacter hormaechei	Different Species
IMP	H	17	AL	7	indirect	-490	hospital	ERR4280160_filtered.fasta	Klebsiella pneumoniae	ERR4280177_filtered.fasta	Enterobacter hormaechei	Different Species
IMP	H	17	AL	8	indirect	-492	hospital	ERR4280160_filtered.fasta	Klebsiella pneumoniae	ERR4280177_filtered.fasta	Enterobacter hormaechei	Different Species
IMP	H	17	AL	9	indirect	-492	hospital	ERR4280160_filtered.fasta	Klebsiella pneumoniae	ERR4280177_filtered.fasta	Enterobacter hormaechei	Different Species
IMP	H	17	AL	10	indirect	-493	hospital	ERR4280160_filtered.fasta	Klebsiella pneumoniae	ERR4280177_filtered.fasta	Enterobacter hormaechei	Different Species
IMP	H	17	AL	11	indirect	-495	hospital	ERR4280160_filtered.fasta	Klebsiella pneumoniae	ERR4280177_filtered.fasta	Enterobacter hormaechei	Different Species
IMP	H	17	AM	1	indirect	-186	hospital	ERR4280160_filtered.fasta	Klebsiella pneumoniae	ERR4280182_filtered.fasta	Enterobacter hormaechei	Different Species
IMP	H	17	AM	2	indirect	-429	hospital	ERR4280160_filtered.fasta	Klebsiella pneumoniae	ERR4280182_filtered.fasta	Enterobacter hormaechei	Different Species
IMP	H	17	AM	3	indirect	-492	hospital	ERR4280160_filtered.fasta	Klebsiella pneumoniae	ERR4280182_filtered.fasta	Enterobacter hormaechei	Different Species
IMP	H	17	AM	4	indirect	-495	hospital	ERR4280160_filtered.fasta	Klebsiella pneumoniae	ERR4280182_filtered.fasta	Enterobacter hormaechei	Different Species
IMP	H	17	AM	5	indirect	-502	hospital	ERR4280160_filtered.fasta	Klebsiella pneumoniae	ERR4280182_filtered.fasta	Enterobacter hormaechei	Different Species
IMP	H	17	AM	6	indirect	-507	hospital	ERR4280160_filtered.fasta	Klebsiella pneumoniae	ERR4280182_filtered.fasta	Enterobacter hormaechei	Different Species
IMP	H	17	AM	7	indirect	-507	hospital	ERR4280160_filtered.fasta	Klebsiella pneumoniae	ERR4280182_filtered.fasta	Enterobacter hormaechei	Different Species
IMP	H	17	AM	8	indirect	-508	hospital	ERR4280160_filtered.fasta	Klebsiella pneumoniae	ERR4280182_filtered.fasta	Enterobacter hormaechei	Different Species
IMP	H	17	AM	9	indirect	-512	hospital	ERR4280160_filtered.fasta	Klebsiella pneumoniae	ERR4280182_filtered.fasta	Enterobacter hormaechei	Different Species
IMP	H	17	AM	10	indirect	-512	hospital	ERR4280160_filtered.fasta	Klebsiella pneumoniae	ERR4280182_filtered.fasta	Enterobacter hormaechei	Different Species
IMP	H	17	AM	11	indirect	-513	hospital	ERR4280160_filtered.fasta	Klebsiella pneumoniae	ERR4280182_filtered.fasta	Enterobacter hormaechei	Different Species
IMP	H	17	AN	1	indirect	-509	building	ERR4280160_filtered.fasta	Klebsiella pneumoniae	ERR4280175_filtered.fasta	Enterobacter ludwigii	Different Species
IMP	H	17	AO	1	indirect	-24	building	ERR4280160_filtered.fasta	Klebsiella pneumoniae	ERR4280176_filtered.fasta	Klebsiella pneumoniae	Same Species	15187	0.999931	0.593892
IMP	H	17	AO	2	indirect	-18	hospital	ERR4280160_filtered.fasta	Klebsiella pneumoniae	ERR4280176_filtered.fasta	Klebsiella pneumoniae	Same Species	15187	0.999931	0.593892
IMP	H	17	AO	3	indirect	-17	building	ERR4280160_filtered.fasta	Klebsiella pneumoniae	ERR4280176_filtered.fasta	Klebsiella pneumoniae	Same Species	15187	0.999931	0.593892
IMP	H	17	AO	4	indirect	-17	hospital	ERR4280160_filtered.fasta	Klebsiella pneumoniae	ERR4280176_filtered.fasta	Klebsiella pneumoniae	Same Species	15187	0.999931	0.593892
IMP	H	17	AO	5	direct	1	building	ERR4280160_filtered.fasta	Klebsiella pneumoniae	ERR4280176_filtered.fasta	Klebsiella pneumoniae	Same Species	15187	0.999931	0.593892
IMP	H	17	AO	6	indirect	-15	building	ERR4280160_filtered.fasta	Klebsiella pneumoniae	ERR4280176_filtered.fasta	Klebsiella pneumoniae	Same Species	15187	0.999931	0.593892
IMP	H	17	AO	7	indirect	-69	building	ERR4280160_filtered.fasta	Klebsiella pneumoniae	ERR4280176_filtered.fasta	Klebsiella pneumoniae	Same Species	15187	0.999931	0.593892
IMP	H	17	AO	8	indirect	-92	hospital	ERR4280160_filtered.fasta	Klebsiella pneumoniae	ERR4280176_filtered.fasta	Klebsiella pneumoniae	Same Species	15187	0.999931	0.593892
IMP	H	17	AO	9	indirect	-93	building	ERR4280160_filtered.fasta	Klebsiella pneumoniae	ERR4280176_filtered.fasta	Klebsiella pneumoniae	Same Species	15187	0.999931	0.593892
IMP	H	17	AO	10	indirect	-93	hospital	ERR4280160_filtered.fasta	Klebsiella pneumoniae	ERR4280176_filtered.fasta	Klebsiella pneumoniae	Same Species	15187	0.999931	0.593892
IMP	H	17	AO	11	indirect	-94	building	ERR4280160_filtered.fasta	Klebsiella pneumoniae	ERR4280176_filtered.fasta	Klebsiella pneumoniae	Same Species	15187	0.999931	0.593892
IMP	H	17	AO	12	indirect	-143	hospital	ERR4280160_filtered.fasta	Klebsiella pneumoniae	ERR4280176_filtered.fasta	Klebsiella pneumoniae	Same Species	15187	0.999931	0.593892
IMP	H	17	AO	13	indirect	-151	building	ERR4280160_filtered.fasta	Klebsiella pneumoniae	ERR4280176_filtered.fasta	Klebsiella pneumoniae	Same Species	15187	0.999931	0.593892
IMP	H	17	AO	14	indirect	-151	hospital	ERR4280160_filtered.fasta	Klebsiella pneumoniae	ERR4280176_filtered.fasta	Klebsiella pneumoniae	Same Species	15187	0.999931	0.593892
IMP	H	17	AO	15	indirect	-152	building	ERR4280160_filtered.fasta	Klebsiella pneumoniae	ERR4280176_filtered.fasta	Klebsiella pneumoniae	Same Species	15187	0.999931	0.593892
IMP	H	17	AO	16	indirect	-171	building	ERR4280160_filtered.fasta	Klebsiella pneumoniae	ERR4280176_filtered.fasta	Klebsiella pneumoniae	Same Species	15187	0.999931	0.593892
IMP	H	17	AO	17	indirect	-266	building	ERR4280160_filtered.fasta	Klebsiella pneumoniae	ERR4280176_filtered.fasta	Klebsiella pneumoniae	Same Species	15187	0.999931	0.593892
IMP	H	17	AO	18	indirect	-284	building	ERR4280160_filtered.fasta	Klebsiella pneumoniae	ERR4280176_filtered.fasta	Klebsiella pneumoniae	Same Species	15187	0.999931	0.593892
IMP	H	17	AO	19	indirect	-284	hospital	ERR4280160_filtered.fasta	Klebsiella pneumoniae	ERR4280176_filtered.fasta	Klebsiella pneumoniae	Same Species	15187	0.999931	0.593892
IMP	H	17	AO	20	indirect	-285	building	ERR4280160_filtered.fasta	Klebsiella pneumoniae	ERR4280176_filtered.fasta	Klebsiella pneumoniae	Same Species	15187	0.999931	0.593892
IMP	H	17	AO	21	indirect	-315	building	ERR4280160_filtered.fasta	Klebsiella pneumoniae	ERR4280176_filtered.fasta	Klebsiella pneumoniae	Same Species	15187	0.999931	0.593892
IMP	H	17	AO	22	indirect	-348	building	ERR4280160_filtered.fasta	Klebsiella pneumoniae	ERR4280176_filtered.fasta	Klebsiella pneumoniae	Same Species	15187	0.999931	0.593892
IMP	H	17	AO	23	indirect	-359	hospital	ERR4280160_filtered.fasta	Klebsiella pneumoniae	ERR4280176_filtered.fasta	Klebsiella pneumoniae	Same Species	15187	0.999931	0.593892
IMP	H	17	AO	24	indirect	-381	hospital	ERR4280160_filtered.fasta	Klebsiella pneumoniae	ERR4280176_filtered.fasta	Klebsiella pneumoniae	Same Species	15187	0.999931	0.593892
IMP	H	17	AO	25	indirect	-423	building	ERR4280160_filtered.fasta	Klebsiella pneumoniae	ERR4280176_filtered.fasta	Klebsiella pneumoniae	Same Species	15187	0.999931	0.593892
IMP	H	17	AO	26	indirect	-459	building	ERR4280160_filtered.fasta	Klebsiella pneumoniae	ERR4280176_filtered.fasta	Klebsiella pneumoniae	Same Species	15187	0.999931	0.593892
IMP	H	17	AO	27	indirect	-524	building	ERR4280160_filtered.fasta	Klebsiella pneumoniae	ERR4280176_filtered.fasta	Klebsiella pneumoniae	Same Species	15187	0.999931	0.593892
IMP	H	17	AO	28	indirect	-524	hospital	ERR4280160_filtered.fasta	Klebsiella pneumoniae	ERR4280176_filtered.fasta	Klebsiella pneumoniae	Same Species	15187	0.999931	0.593892
IMP	H	17	AO	29	indirect	-525	building	ERR4280160_filtered.fasta	Klebsiella pneumoniae	ERR4280176_filtered.fasta	Klebsiella pneumoniae	Same Species	15187	0.999931	0.593892
IMP	H	17	AO	30	indirect	-553	building	ERR4280160_filtered.fasta	Klebsiella pneumoniae	ERR4280176_filtered.fasta	Klebsiella pneumoniae	Same Species	15187	0.999931	0.593892
IMP	H	17	AP	5	indirect	-466	hospital	ERR4280160_filtered.fasta	Klebsiella pneumoniae	ERR4280201_filtered.fasta	Enterobacter hormaechei	Different Species
IMP	H	17	AP	6	indirect	-480	hospital	ERR4280160_filtered.fasta	Klebsiella pneumoniae	ERR4280201_filtered.fasta	Enterobacter hormaechei	Different Species
IMP	H	17	AP	7	indirect	-492	hospital	ERR4280160_filtered.fasta	Klebsiella pneumoniae	ERR4280201_filtered.fasta	Enterobacter hormaechei	Different Species
IMP	H	17	AP	8	indirect	-492	hospital	ERR4280160_filtered.fasta	Klebsiella pneumoniae	ERR4280201_filtered.fasta	Enterobacter hormaechei	Different Species
IMP	H	17	AP	9	indirect	-493	hospital	ERR4280160_filtered.fasta	Klebsiella pneumoniae	ERR4280201_filtered.fasta	Enterobacter hormaechei	Different Species
IMP	H	17	AP	10	indirect	-502	hospital	ERR4280160_filtered.fasta	Klebsiella pneumoniae	ERR4280201_filtered.fasta	Enterobacter hormaechei	Different Species
IMP	H	17	AP	11	indirect	-507	hospital	ERR4280160_filtered.fasta	Klebsiella pneumoniae	ERR4280201_filtered.fasta	Enterobacter hormaechei	Different Species
IMP	H	17	AP	12	indirect	-507	hospital	ERR4280160_filtered.fasta	Klebsiella pneumoniae	ERR4280201_filtered.fasta	Enterobacter hormaechei	Different Species
IMP	H	17	AP	13	indirect	-508	hospital	ERR4280160_filtered.fasta	Klebsiella pneumoniae	ERR4280201_filtered.fasta	Enterobacter hormaechei	Different Species
IMP	H	17	AQ	2	indirect	-544	hospital	ERR4280160_filtered.fasta	Klebsiella pneumoniae	ERR4280204_filtered.fasta	Klebsiella pneumoniae	Same Species	15186	0.999972	0.596962
IMP	H	17	AQ	3	indirect	-585	hospital	ERR4280160_filtered.fasta	Klebsiella pneumoniae	ERR4280204_filtered.fasta	Klebsiella pneumoniae	Same Species	15186	0.999972	0.596962
IMP	H	17	AQ	4	indirect	-585	building	ERR4280160_filtered.fasta	Klebsiella pneumoniae	ERR4280204_filtered.fasta	Klebsiella pneumoniae	Same Species	15186	0.999972	0.596962
IMP	H	17	AR	1	indirect	-91	ward	ERR4280160_filtered.fasta	Klebsiella pneumoniae	ERR4280154_filtered.fasta	Klebsiella pneumoniae	Same Species	14684	0.999911	0.489239
IMP	H	17	AS	1	indirect	-579	hospital	ERR4280160_filtered.fasta	Klebsiella pneumoniae	ERR4280205_filtered.fasta	Enterobacter cloacae	Different Species
IMP	H	17	AU	2	indirect	-324	hospital	ERR4280160_filtered.fasta	Klebsiella pneumoniae	ERR4280155_filtered.fasta	Enterobacter hormaechei	Different Species
IMP	H	17	AV	1	indirect	-647	building	ERR4280160_filtered.fasta	Klebsiella pneumoniae	ERR4280183_filtered.fasta	Atlantibacter hermannii	Different Species
IMP	H	17	AV	2	indirect	-647	hospital	ERR4280160_filtered.fasta	Klebsiella pneumoniae	ERR4280183_filtered.fasta	Atlantibacter hermannii	Different Species
IMP	H	17	AV	3	indirect	-648	building	ERR4280160_filtered.fasta	Klebsiella pneumoniae	ERR4280183_filtered.fasta	Atlantibacter hermannii	Different Species
IMP	H	17	AW	1	indirect	-69	hospital	ERR4280160_filtered.fasta	Klebsiella pneumoniae	ERR4280207_filtered.fasta	Escherichia coli	Different Species
IMP	H	17	AW	2	indirect	-91	building	ERR4280160_filtered.fasta	Klebsiella pneumoniae	ERR4280207_filtered.fasta	Escherichia coli	Different Species
IMP	H	17	AW	3	indirect	-124	building	ERR4280160_filtered.fasta	Klebsiella pneumoniae	ERR4280207_filtered.fasta	Escherichia coli	Different Species
IMP	H	17	AW	4	indirect	-166	hospital	ERR4280160_filtered.fasta	Klebsiella pneumoniae	ERR4280207_filtered.fasta	Escherichia coli	Different Species
IMP	H	17	AW	5	indirect	-167	building	ERR4280160_filtered.fasta	Klebsiella pneumoniae	ERR4280207_filtered.fasta	Escherichia coli	Different Species
IMP	H	17	AW	6	indirect	-167	hospital	ERR4280160_filtered.fasta	Klebsiella pneumoniae	ERR4280207_filtered.fasta	Escherichia coli	Different Species
IMP	H	17	AW	7	indirect	-168	building	ERR4280160_filtered.fasta	Klebsiella pneumoniae	ERR4280207_filtered.fasta	Escherichia coli	Different Species
IMP	H	17	AW	8	indirect	-296	hospital	ERR4280160_filtered.fasta	Klebsiella pneumoniae	ERR4280207_filtered.fasta	Escherichia coli	Different Species
IMP	H	17	AW	9	indirect	-297	building	ERR4280160_filtered.fasta	Klebsiella pneumoniae	ERR4280207_filtered.fasta	Escherichia coli	Different Species
IMP	H	17	AW	10	indirect	-297	hospital	ERR4280160_filtered.fasta	Klebsiella pneumoniae	ERR4280207_filtered.fasta	Escherichia coli	Different Species
IMP	H	17	AW	11	indirect	-298	building	ERR4280160_filtered.fasta	Klebsiella pneumoniae	ERR4280207_filtered.fasta	Escherichia coli	Different Species
IMP	H	17	AW	12	indirect	-317	hospital	ERR4280160_filtered.fasta	Klebsiella pneumoniae	ERR4280207_filtered.fasta	Escherichia coli	Different Species
IMP	H	17	AW	13	indirect	-355	building	ERR4280160_filtered.fasta	Klebsiella pneumoniae	ERR4280207_filtered.fasta	Escherichia coli	Different Species
IMP	H	17	AW	14	indirect	-410	hospital	ERR4280160_filtered.fasta	Klebsiella pneumoniae	ERR4280207_filtered.fasta	Escherichia coli	Different Species
IMP	H	17	AW	15	indirect	-431	hospital	ERR4280160_filtered.fasta	Klebsiella pneumoniae	ERR4280207_filtered.fasta	Escherichia coli	Different Species
IMP	H	17	AW	16	indirect	-490	hospital	ERR4280160_filtered.fasta	Klebsiella pneumoniae	ERR4280207_filtered.fasta	Escherichia coli	Different Species
IMP	H	17	AW	17	indirect	-538	hospital	ERR4280160_filtered.fasta	Klebsiella pneumoniae	ERR4280207_filtered.fasta	Escherichia coli	Different Species
IMP	H	17	AW	18	indirect	-538	building	ERR4280160_filtered.fasta	Klebsiella pneumoniae	ERR4280207_filtered.fasta	Escherichia coli	Different Species
IMP	H	17	AW	19	indirect	-539	building	ERR4280160_filtered.fasta	Klebsiella pneumoniae	ERR4280207_filtered.fasta	Escherichia coli	Different Species
IMP	H	17	AW	20	indirect	-539	hospital	ERR4280160_filtered.fasta	Klebsiella pneumoniae	ERR4280207_filtered.fasta	Escherichia coli	Different Species
IMP	H	17	AW	21	indirect	-584	building	ERR4280160_filtered.fasta	Klebsiella pneumoniae	ERR4280207_filtered.fasta	Escherichia coli	Different Species
IMP	H	17	AW	22	indirect	-600	building	ERR4280160_filtered.fasta	Klebsiella pneumoniae	ERR4280207_filtered.fasta	Escherichia coli	Different Species
IMP	H	17	AW	23	indirect	-613	building	ERR4280160_filtered.fasta	Klebsiella pneumoniae	ERR4280207_filtered.fasta	Escherichia coli	Different Species
IMP	H	17	AW	24	indirect	-634	building	ERR4280160_filtered.fasta	Klebsiella pneumoniae	ERR4280207_filtered.fasta	Escherichia coli	Different Species
IMP	H	17	AW	25	indirect	-665	building	ERR4280160_filtered.fasta	Klebsiella pneumoniae	ERR4280207_filtered.fasta	Escherichia coli	Different Species
IMP	H	17	AX	1	indirect	-655	building	ERR4280160_filtered.fasta	Klebsiella pneumoniae	ERR4280208_filtered.fasta	Enterobacter hormaechei	Different Species
IMP	H	17	AX	2	indirect	-657	hospital	ERR4280160_filtered.fasta	Klebsiella pneumoniae	ERR4280208_filtered.fasta	Enterobacter hormaechei	Different Species
IMP	H	17	AX	3	indirect	-671	hospital	ERR4280160_filtered.fasta	Klebsiella pneumoniae	ERR4280208_filtered.fasta	Enterobacter hormaechei	Different Species
IMP	H	17	BA	3	indirect	-679	hospital	ERR4280160_filtered.fasta	Klebsiella pneumoniae	ERR4280184_filtered.fasta	Enterobacter kobei	Different Species				Klebsiella_pneumoniae_ERR4280160_plasmid_AB161	Enterobacter_kobei_ERR4280184_plasmid_AB161	3
IMP	H	17	BA	4	indirect	-683	hospital	ERR4280160_filtered.fasta	Klebsiella pneumoniae	ERR4280184_filtered.fasta	Enterobacter kobei	Different Species				Klebsiella_pneumoniae_ERR4280160_plasmid_AB161	Enterobacter_kobei_ERR4280184_plasmid_AB161	3
IMP	H	17	BB	1	indirect	-96	hospital	ERR4280160_filtered.fasta	Klebsiella pneumoniae	ERR4280190_filtered.fasta	Klebsiella aerogenes	Different Species
IMP	H	17	BB	2	indirect	-97	building	ERR4280160_filtered.fasta	Klebsiella pneumoniae	ERR4280190_filtered.fasta	Klebsiella aerogenes	Different Species
IMP	H	17	BB	3	indirect	-97	hospital	ERR4280160_filtered.fasta	Klebsiella pneumoniae	ERR4280190_filtered.fasta	Klebsiella aerogenes	Different Species
IMP	H	17	BB	4	indirect	-98	building	ERR4280160_filtered.fasta	Klebsiella pneumoniae	ERR4280190_filtered.fasta	Klebsiella aerogenes	Different Species
IMP	H	17	BB	5	indirect	-667	hospital	ERR4280160_filtered.fasta	Klebsiella pneumoniae	ERR4280190_filtered.fasta	Klebsiella aerogenes	Different Species
IMP	H	17	BB	6	indirect	-668	building	ERR4280160_filtered.fasta	Klebsiella pneumoniae	ERR4280190_filtered.fasta	Klebsiella aerogenes	Different Species
IMP	H	17	BB	7	indirect	-670	building	ERR4280160_filtered.fasta	Klebsiella pneumoniae	ERR4280190_filtered.fasta	Klebsiella aerogenes	Different Species
IMP	H	17	BB	8	indirect	-670	building	ERR4280160_filtered.fasta	Klebsiella pneumoniae	ERR4280190_filtered.fasta	Klebsiella aerogenes	Different Species
IMP	H	17	BB	9	indirect	-671	building	ERR4280160_filtered.fasta	Klebsiella pneumoniae	ERR4280190_filtered.fasta	Klebsiella aerogenes	Different Species
IMP	H	17	BB	10	indirect	-671	building	ERR4280160_filtered.fasta	Klebsiella pneumoniae	ERR4280190_filtered.fasta	Klebsiella aerogenes	Different Species
IMP	H	17	BB	11	indirect	-682	building	ERR4280160_filtered.fasta	Klebsiella pneumoniae	ERR4280190_filtered.fasta	Klebsiella aerogenes	Different Species
IMP	H	17	BB	12	indirect	-682	building	ERR4280160_filtered.fasta	Klebsiella pneumoniae	ERR4280190_filtered.fasta	Klebsiella aerogenes	Different Species
IMP	H	17	BB	13	indirect	-683	building	ERR4280160_filtered.fasta	Klebsiella pneumoniae	ERR4280190_filtered.fasta	Klebsiella aerogenes	Different Species
IMP	H	17	BB	14	indirect	-684	building	ERR4280160_filtered.fasta	Klebsiella pneumoniae	ERR4280190_filtered.fasta	Klebsiella aerogenes	Different Species
IMP	H	17	BB	15	indirect	-686	building	ERR4280160_filtered.fasta	Klebsiella pneumoniae	ERR4280190_filtered.fasta	Klebsiella aerogenes	Different Species
IMP	H	17	BB	16	indirect	-686	building	ERR4280160_filtered.fasta	Klebsiella pneumoniae	ERR4280190_filtered.fasta	Klebsiella aerogenes	Different Species
IMP	H	17	BB	17	indirect	-687	building	ERR4280160_filtered.fasta	Klebsiella pneumoniae	ERR4280190_filtered.fasta	Klebsiella aerogenes	Different Species
IMP	H	17	BB	18	indirect	-688	building	ERR4280160_filtered.fasta	Klebsiella pneumoniae	ERR4280190_filtered.fasta	Klebsiella aerogenes	Different Species
IMP	H	17	BC	5	indirect	-614	hospital	ERR4280160_filtered.fasta	Klebsiella pneumoniae	ERR4280211_filtered.fasta	Escherichia coli	Different Species
IMP	H	17	BE	2	indirect	-690	hospital	ERR4280160_filtered.fasta	Klebsiella pneumoniae	ERR4280185_filtered.fasta	Klebsiella quasipneumoniae	Different Species
IMP	H	17	BE	3	indirect	-694	hospital	ERR4280160_filtered.fasta	Klebsiella pneumoniae	ERR4280185_filtered.fasta	Klebsiella quasipneumoniae	Different Species
IMP	H	17	BE	4	indirect	-694	hospital	ERR4280160_filtered.fasta	Klebsiella pneumoniae	ERR4280185_filtered.fasta	Klebsiella quasipneumoniae	Different Species
IMP	H	17	BE	5	indirect	-695	hospital	ERR4280160_filtered.fasta	Klebsiella pneumoniae	ERR4280185_filtered.fasta	Klebsiella quasipneumoniae	Different Species
IMP	H	17	BF	1	indirect	-662	building	ERR4280160_filtered.fasta	Klebsiella pneumoniae	ERR4280186_filtered.fasta	Klebsiella aerogenes	Different Species
IMP	H	17	BF	2	indirect	-667	ward	ERR4280160_filtered.fasta	Klebsiella pneumoniae	ERR4280186_filtered.fasta	Klebsiella aerogenes	Different Species
IMP	H	17	BF	3	indirect	-677	building	ERR4280160_filtered.fasta	Klebsiella pneumoniae	ERR4280186_filtered.fasta	Klebsiella aerogenes	Different Species
IMP	H	17	BF	4	indirect	-677	ward	ERR4280160_filtered.fasta	Klebsiella pneumoniae	ERR4280186_filtered.fasta	Klebsiella aerogenes	Different Species
IMP	H	17	BF	5	indirect	-678	building	ERR4280160_filtered.fasta	Klebsiella pneumoniae	ERR4280186_filtered.fasta	Klebsiella aerogenes	Different Species
IMP	H	17	BF	6	indirect	-691	building	ERR4280160_filtered.fasta	Klebsiella pneumoniae	ERR4280186_filtered.fasta	Klebsiella aerogenes	Different Species
IMP	H	17	BF	7	indirect	-701	building	ERR4280160_filtered.fasta	Klebsiella pneumoniae	ERR4280186_filtered.fasta	Klebsiella aerogenes	Different Species
IMP	H	17	BF	8	indirect	-701	building	ERR4280160_filtered.fasta	Klebsiella pneumoniae	ERR4280186_filtered.fasta	Klebsiella aerogenes	Different Species
IMP	H	17	BF	9	indirect	-702	building	ERR4280160_filtered.fasta	Klebsiella pneumoniae	ERR4280186_filtered.fasta	Klebsiella aerogenes	Different Species
IMP	H	17	BF	10	indirect	-702	building	ERR4280160_filtered.fasta	Klebsiella pneumoniae	ERR4280186_filtered.fasta	Klebsiella aerogenes	Different Species
IMP	H	17	BG	9	indirect	-707	building	ERR4280160_filtered.fasta	Klebsiella pneumoniae	ERR4280212_filtered.fasta	Klebsiella aerogenes	Different Species				Klebsiella_pneumoniae_ERR4280160_plasmid_AB161	Klebsiella_aerogenes_ERR4280212_plasmid_AB161	3
IMP	H	17	BK	1	indirect	-30	ward	ERR4280160_filtered.fasta	Klebsiella pneumoniae	ERR4280187_filtered.fasta	Enterobacter hormaechei	Different Species
IMP	H	17	BK	2	indirect	-212	hospital	ERR4280160_filtered.fasta	Klebsiella pneumoniae	ERR4280187_filtered.fasta	Enterobacter hormaechei	Different Species
IMP	H	17	BK	10	indirect	-566	building	ERR4280160_filtered.fasta	Klebsiella pneumoniae	ERR4280187_filtered.fasta	Enterobacter hormaechei	Different Species
IMP	H	17	BK	12	indirect	-683	building	ERR4280160_filtered.fasta	Klebsiella pneumoniae	ERR4280187_filtered.fasta	Enterobacter hormaechei	Different Species
IMP	H	17	BK	14	indirect	-721	building	ERR4280160_filtered.fasta	Klebsiella pneumoniae	ERR4280187_filtered.fasta	Enterobacter hormaechei	Different Species
IMP	H	17	BL	15	indirect	-644	hospital	ERR4280160_filtered.fasta	Klebsiella pneumoniae	ERR4280214_filtered.fasta	Enterobacter hormaechei	Different Species				Klebsiella_pneumoniae_ERR4280160_plasmid_AB161	Enterobacter_hormaechei_ERR4280214_plasmid_AB161	3
IMP	H	17	BL	16	indirect	-645	hospital	ERR4280160_filtered.fasta	Klebsiella pneumoniae	ERR4280214_filtered.fasta	Enterobacter hormaechei	Different Species				Klebsiella_pneumoniae_ERR4280160_plasmid_AB161	Enterobacter_hormaechei_ERR4280214_plasmid_AB161	3
IMP	H	17	BL	17	indirect	-645	hospital	ERR4280160_filtered.fasta	Klebsiella pneumoniae	ERR4280214_filtered.fasta	Enterobacter hormaechei	Different Species				Klebsiella_pneumoniae_ERR4280160_plasmid_AB161	Enterobacter_hormaechei_ERR4280214_plasmid_AB161	3
IMP	H	17	BL	18	indirect	-646	hospital	ERR4280160_filtered.fasta	Klebsiella pneumoniae	ERR4280214_filtered.fasta	Enterobacter hormaechei	Different Species				Klebsiella_pneumoniae_ERR4280160_plasmid_AB161	Enterobacter_hormaechei_ERR4280214_plasmid_AB161	3
IMP	H	17	BL	19	indirect	-670	hospital	ERR4280160_filtered.fasta	Klebsiella pneumoniae	ERR4280214_filtered.fasta	Enterobacter hormaechei	Different Species				Klebsiella_pneumoniae_ERR4280160_plasmid_AB161	Enterobacter_hormaechei_ERR4280214_plasmid_AB161	3
IMP	H	17	BO	14	indirect	-608	building	ERR4280160_filtered.fasta	Klebsiella pneumoniae	ERR4280196_filtered.fasta	Escherichia coli	Different Species
IMP	H	17	BO	19	indirect	-675	building	ERR4280160_filtered.fasta	Klebsiella pneumoniae	ERR4280196_filtered.fasta	Escherichia coli	Different Species
IMP	H	17	BO	20	indirect	-708	building	ERR4280160_filtered.fasta	Klebsiella pneumoniae	ERR4280196_filtered.fasta	Escherichia coli	Different Species
IMP	H	17	BO	21	indirect	-731	hospital	ERR4280160_filtered.fasta	Klebsiella pneumoniae	ERR4280196_filtered.fasta	Escherichia coli	Different Species
IMP	H	17	BO	26	indirect	-759	building	ERR4280160_filtered.fasta	Klebsiella pneumoniae	ERR4280196_filtered.fasta	Escherichia coli	Different Species
IMP	H	17	BP	2	indirect	-752	building	ERR4280160_filtered.fasta	Klebsiella pneumoniae	ERR4280192_filtered.fasta	Enterobacter asburiae	Different Species
IMP	H	17	BP	3	indirect	-762	building	ERR4280160_filtered.fasta	Klebsiella pneumoniae	ERR4280192_filtered.fasta	Enterobacter asburiae	Different Species
IMP	H	17	BP	4	indirect	-762	building	ERR4280160_filtered.fasta	Klebsiella pneumoniae	ERR4280192_filtered.fasta	Enterobacter asburiae	Different Species
IMP	H	17	BP	5	indirect	-763	building	ERR4280160_filtered.fasta	Klebsiella pneumoniae	ERR4280192_filtered.fasta	Enterobacter asburiae	Different Species
IMP	H	17	BQ	1	indirect	-110	hospital	ERR4280160_filtered.fasta	Klebsiella pneumoniae	ERR4280157_filtered.fasta	Citrobacter freundii	Different Species
IMP	H	17	BQ	2	indirect	-111	hospital	ERR4280160_filtered.fasta	Klebsiella pneumoniae	ERR4280157_filtered.fasta	Citrobacter freundii	Different Species
IMP	H	17	BQ	3	indirect	-111	hospital	ERR4280160_filtered.fasta	Klebsiella pneumoniae	ERR4280157_filtered.fasta	Citrobacter freundii	Different Species
IMP	H	17	BQ	4	indirect	-112	hospital	ERR4280160_filtered.fasta	Klebsiella pneumoniae	ERR4280157_filtered.fasta	Citrobacter freundii	Different Species
IMP	H	17	BQ	5	indirect	-118	hospital	ERR4280160_filtered.fasta	Klebsiella pneumoniae	ERR4280157_filtered.fasta	Citrobacter freundii	Different Species
IMP	H	17	BQ	6	indirect	-151	hospital	ERR4280160_filtered.fasta	Klebsiella pneumoniae	ERR4280157_filtered.fasta	Citrobacter freundii	Different Species
IMP	H	17	BQ	7	indirect	-152	building	ERR4280160_filtered.fasta	Klebsiella pneumoniae	ERR4280157_filtered.fasta	Citrobacter freundii	Different Species
IMP	H	17	BQ	8	indirect	-152	hospital	ERR4280160_filtered.fasta	Klebsiella pneumoniae	ERR4280157_filtered.fasta	Citrobacter freundii	Different Species
IMP	H	17	BQ	9	indirect	-153	building	ERR4280160_filtered.fasta	Klebsiella pneumoniae	ERR4280157_filtered.fasta	Citrobacter freundii	Different Species
IMP	H	17	BQ	10	indirect	-155	hospital	ERR4280160_filtered.fasta	Klebsiella pneumoniae	ERR4280157_filtered.fasta	Citrobacter freundii	Different Species
IMP	H	17	BR	3	indirect	-706	hospital	ERR4280160_filtered.fasta	Klebsiella pneumoniae	ERR4280228_filtered.fasta	Klebsiella pneumoniae	Same Species	15185	0.99994	0.596639	Klebsiella_pneumoniae_ERR4280160_plasmid_novel_9c687a68e8b3b53c05ccd8e4d1ff9665	Klebsiella_pneumoniae_ERR4280228_plasmid_AD443	7
IMP	H	17	BR	3	indirect	-706	hospital	ERR4280160_filtered.fasta	Klebsiella pneumoniae	ERR4280229_filtered.fasta	Enterobacter hormaechei	Different Species
IMP	H	17	BR	5	indirect	-707	hospital	ERR4280160_filtered.fasta	Klebsiella pneumoniae	ERR4280228_filtered.fasta	Klebsiella pneumoniae	Same Species	15185	0.99994	0.596639	Klebsiella_pneumoniae_ERR4280160_plasmid_novel_9c687a68e8b3b53c05ccd8e4d1ff9665	Klebsiella_pneumoniae_ERR4280228_plasmid_AD443	7
IMP	H	17	BR	5	indirect	-707	hospital	ERR4280160_filtered.fasta	Klebsiella pneumoniae	ERR4280229_filtered.fasta	Enterobacter hormaechei	Different Species
IMP	H	17	BR	6	indirect	-759	hospital	ERR4280160_filtered.fasta	Klebsiella pneumoniae	ERR4280228_filtered.fasta	Klebsiella pneumoniae	Same Species	15185	0.99994	0.596639	Klebsiella_pneumoniae_ERR4280160_plasmid_novel_9c687a68e8b3b53c05ccd8e4d1ff9665	Klebsiella_pneumoniae_ERR4280228_plasmid_AD443	7
IMP	H	17	BR	6	indirect	-759	hospital	ERR4280160_filtered.fasta	Klebsiella pneumoniae	ERR4280229_filtered.fasta	Enterobacter hormaechei	Different Species
IMP	H	17	BR	7	indirect	-775	hospital	ERR4280160_filtered.fasta	Klebsiella pneumoniae	ERR4280228_filtered.fasta	Klebsiella pneumoniae	Same Species	15185	0.99994	0.596639	Klebsiella_pneumoniae_ERR4280160_plasmid_novel_9c687a68e8b3b53c05ccd8e4d1ff9665	Klebsiella_pneumoniae_ERR4280228_plasmid_AD443	7
IMP	H	17	BR	7	indirect	-775	hospital	ERR4280160_filtered.fasta	Klebsiella pneumoniae	ERR4280229_filtered.fasta	Enterobacter hormaechei	Different Species
IMP	H	17	BS	1	indirect	-735	building	ERR4280160_filtered.fasta	Klebsiella pneumoniae	ERR4280194_filtered.fasta	Escherichia coli	Different Species				Klebsiella_pneumoniae_ERR4280160_plasmid_novel_9c687a68e8b3b53c05ccd8e4d1ff9665	Escherichia_coli_ERR4280194_plasmid_novel_ba44e8c952063d5fef3f6b87af3a28a2	4
IMP	H	17	BS	2	indirect	-782	hospital	ERR4280160_filtered.fasta	Klebsiella pneumoniae	ERR4280194_filtered.fasta	Escherichia coli	Different Species				Klebsiella_pneumoniae_ERR4280160_plasmid_novel_9c687a68e8b3b53c05ccd8e4d1ff9665	Escherichia_coli_ERR4280194_plasmid_novel_ba44e8c952063d5fef3f6b87af3a28a2	4
IMP	H	17	BT	1	indirect	-293	building	ERR4280160_filtered.fasta	Klebsiella pneumoniae	ERR4280230_filtered.fasta	Enterobacter asburiae	Different Species
IMP	H	17	BT	2	indirect	-765	ward	ERR4280160_filtered.fasta	Klebsiella pneumoniae	ERR4280230_filtered.fasta	Enterobacter asburiae	Different Species
IMP	H	17	BU	1	indirect	-771	hospital	ERR4280160_filtered.fasta	Klebsiella pneumoniae	ERR4280231_filtered.fasta	Enterobacter roggenkampii	Different Species				Klebsiella_pneumoniae_ERR4280160_plasmid_novel_9c687a68e8b3b53c05ccd8e4d1ff9665	Enterobacter_roggenkampii_ERR4280231_plasmid_AC579	6
IMP	H	17	BV	1	indirect	-457	building	ERR4280160_filtered.fasta	Klebsiella pneumoniae	ERR4280193_filtered.fasta	Enterobacter hormaechei	Different Species
IMP	H	17	BV	2	indirect	-524	hospital	ERR4280160_filtered.fasta	Klebsiella pneumoniae	ERR4280193_filtered.fasta	Enterobacter hormaechei	Different Species
IMP	H	17	BV	3	indirect	-566	hospital	ERR4280160_filtered.fasta	Klebsiella pneumoniae	ERR4280193_filtered.fasta	Enterobacter hormaechei	Different Species
IMP	H	17	BV	4	indirect	-567	hospital	ERR4280160_filtered.fasta	Klebsiella pneumoniae	ERR4280193_filtered.fasta	Enterobacter hormaechei	Different Species
IMP	H	17	BV	5	indirect	-571	building	ERR4280160_filtered.fasta	Klebsiella pneumoniae	ERR4280193_filtered.fasta	Enterobacter hormaechei	Different Species
IMP	H	17	BV	6	indirect	-571	hospital	ERR4280160_filtered.fasta	Klebsiella pneumoniae	ERR4280193_filtered.fasta	Enterobacter hormaechei	Different Species
IMP	H	17	BV	7	indirect	-572	building	ERR4280160_filtered.fasta	Klebsiella pneumoniae	ERR4280193_filtered.fasta	Enterobacter hormaechei	Different Species
IMP	H	17	BV	8	indirect	-607	building	ERR4280160_filtered.fasta	Klebsiella pneumoniae	ERR4280193_filtered.fasta	Enterobacter hormaechei	Different Species
IMP	H	17	BV	9	indirect	-664	building	ERR4280160_filtered.fasta	Klebsiella pneumoniae	ERR4280193_filtered.fasta	Enterobacter hormaechei	Different Species
IMP	H	17	BV	10	indirect	-717	hospital	ERR4280160_filtered.fasta	Klebsiella pneumoniae	ERR4280193_filtered.fasta	Enterobacter hormaechei	Different Species
IMP	H	17	BV	11	indirect	-718	hospital	ERR4280160_filtered.fasta	Klebsiella pneumoniae	ERR4280193_filtered.fasta	Enterobacter hormaechei	Different Species
IMP	H	17	BV	12	indirect	-776	hospital	ERR4280160_filtered.fasta	Klebsiella pneumoniae	ERR4280193_filtered.fasta	Enterobacter hormaechei	Different Species
IMP	H	17	BW	7	indirect	-733	hospital	ERR4280160_filtered.fasta	Klebsiella pneumoniae	ERR4280234_filtered.fasta	Enterobacter hormaechei	Different Species
IMP	H	17	BW	8	indirect	-734	hospital	ERR4280160_filtered.fasta	Klebsiella pneumoniae	ERR4280234_filtered.fasta	Enterobacter hormaechei	Different Species
IMP	H	17	BX	6	indirect	-730	building	ERR4280160_filtered.fasta	Klebsiella pneumoniae	ERR4280232_filtered.fasta	Enterobacter asburiae	Different Species
IMP	H	17	BX	6	indirect	-730	building	ERR4280160_filtered.fasta	Klebsiella pneumoniae	ERR4280233_filtered.fasta	Escherichia coli	Different Species
IMP	H	17	BX	7	indirect	-736	building	ERR4280160_filtered.fasta	Klebsiella pneumoniae	ERR4280232_filtered.fasta	Enterobacter asburiae	Different Species
IMP	H	17	BX	7	indirect	-736	building	ERR4280160_filtered.fasta	Klebsiella pneumoniae	ERR4280233_filtered.fasta	Escherichia coli	Different Species
IMP	H	17	BX	8	indirect	-736	building	ERR4280160_filtered.fasta	Klebsiella pneumoniae	ERR4280232_filtered.fasta	Enterobacter asburiae	Different Species
IMP	H	17	BX	8	indirect	-736	building	ERR4280160_filtered.fasta	Klebsiella pneumoniae	ERR4280233_filtered.fasta	Escherichia coli	Different Species
IMP	H	17	BX	9	indirect	-737	building	ERR4280160_filtered.fasta	Klebsiella pneumoniae	ERR4280232_filtered.fasta	Enterobacter asburiae	Different Species
IMP	H	17	BX	9	indirect	-737	building	ERR4280160_filtered.fasta	Klebsiella pneumoniae	ERR4280233_filtered.fasta	Escherichia coli	Different Species
IMP	H	17	BX	10	indirect	-738	building	ERR4280160_filtered.fasta	Klebsiella pneumoniae	ERR4280232_filtered.fasta	Enterobacter asburiae	Different Species
IMP	H	17	BX	10	indirect	-738	building	ERR4280160_filtered.fasta	Klebsiella pneumoniae	ERR4280233_filtered.fasta	Escherichia coli	Different Species
IMP	H	17	BX	11	indirect	-750	building	ERR4280160_filtered.fasta	Klebsiella pneumoniae	ERR4280232_filtered.fasta	Enterobacter asburiae	Different Species
IMP	H	17	BX	11	indirect	-750	building	ERR4280160_filtered.fasta	Klebsiella pneumoniae	ERR4280233_filtered.fasta	Escherichia coli	Different Species
IMP	H	17	BX	12	indirect	-750	building	ERR4280160_filtered.fasta	Klebsiella pneumoniae	ERR4280232_filtered.fasta	Enterobacter asburiae	Different Species
IMP	H	17	BX	12	indirect	-750	building	ERR4280160_filtered.fasta	Klebsiella pneumoniae	ERR4280233_filtered.fasta	Escherichia coli	Different Species
IMP	H	17	BX	13	indirect	-751	building	ERR4280160_filtered.fasta	Klebsiella pneumoniae	ERR4280232_filtered.fasta	Enterobacter asburiae	Different Species
IMP	H	17	BX	13	indirect	-751	building	ERR4280160_filtered.fasta	Klebsiella pneumoniae	ERR4280233_filtered.fasta	Escherichia coli	Different Species
IMP	H	17	BX	14	indirect	-751	ward	ERR4280160_filtered.fasta	Klebsiella pneumoniae	ERR4280232_filtered.fasta	Enterobacter asburiae	Different Species
IMP	H	17	BX	14	indirect	-751	ward	ERR4280160_filtered.fasta	Klebsiella pneumoniae	ERR4280233_filtered.fasta	Escherichia coli	Different Species
IMP	H	17	BY	1	indirect	-755	hospital	ERR4280160_filtered.fasta	Klebsiella pneumoniae	ERR4280235_filtered.fasta	Enterobacter hormaechei	Different Species
IMP	H	17	BY	2	indirect	-783	hospital	ERR4280160_filtered.fasta	Klebsiella pneumoniae	ERR4280235_filtered.fasta	Enterobacter hormaechei	Different Species
IMP	H	17	BY	3	indirect	-784	hospital	ERR4280160_filtered.fasta	Klebsiella pneumoniae	ERR4280235_filtered.fasta	Enterobacter hormaechei	Different Species
IMP	H	17	BY	4	indirect	-819	hospital	ERR4280160_filtered.fasta	Klebsiella pneumoniae	ERR4280235_filtered.fasta	Enterobacter hormaechei	Different Species
IMP	H	19	I	2	indirect	-877	building	ERR4280160_filtered.fasta	Klebsiella pneumoniae	ERR4280223_filtered.fasta	Enterobacter hormaechei	Different Species
IMP	H	19	I	4	indirect	-878	building	ERR4280160_filtered.fasta	Klebsiella pneumoniae	ERR4280223_filtered.fasta	Enterobacter hormaechei	Different Species
IMP	H	19	K	1	indirect	-749	building	ERR4280160_filtered.fasta	Klebsiella pneumoniae	ERR4280222_filtered.fasta	Escherichia coli	Different Species
IMP	H	19	K	2	indirect	-755	building	ERR4280160_filtered.fasta	Klebsiella pneumoniae	ERR4280222_filtered.fasta	Escherichia coli	Different Species
IMP	H	19	K	3	indirect	-757	hospital	ERR4280160_filtered.fasta	Klebsiella pneumoniae	ERR4280222_filtered.fasta	Escherichia coli	Different Species
IMP	H	19	K	4	indirect	-788	building	ERR4280160_filtered.fasta	Klebsiella pneumoniae	ERR4280222_filtered.fasta	Escherichia coli	Different Species
IMP	H	19	K	5	indirect	-789	hospital	ERR4280160_filtered.fasta	Klebsiella pneumoniae	ERR4280222_filtered.fasta	Escherichia coli	Different Species
IMP	H	19	K	6	indirect	-826	hospital	ERR4280160_filtered.fasta	Klebsiella pneumoniae	ERR4280222_filtered.fasta	Escherichia coli	Different Species
IMP	H	19	K	7	indirect	-827	hospital	ERR4280160_filtered.fasta	Klebsiella pneumoniae	ERR4280222_filtered.fasta	Escherichia coli	Different Species
IMP	H	19	K	8	indirect	-837	hospital	ERR4280160_filtered.fasta	Klebsiella pneumoniae	ERR4280222_filtered.fasta	Escherichia coli	Different Species
IMP	H	19	K	9	indirect	-884	hospital	ERR4280160_filtered.fasta	Klebsiella pneumoniae	ERR4280222_filtered.fasta	Escherichia coli	Different Species
IMP	H	19	K	10	indirect	-885	building	ERR4280160_filtered.fasta	Klebsiella pneumoniae	ERR4280222_filtered.fasta	Escherichia coli	Different Species
IMP	H	19	K	11	indirect	-885	hospital	ERR4280160_filtered.fasta	Klebsiella pneumoniae	ERR4280222_filtered.fasta	Escherichia coli	Different Species
IMP	H	19	K	12	indirect	-886	building	ERR4280160_filtered.fasta	Klebsiella pneumoniae	ERR4280222_filtered.fasta	Escherichia coli	Different Species
IMP	H	19	N	1	indirect	-25	ward	ERR4280160_filtered.fasta	Klebsiella pneumoniae	ERR4280226_filtered.fasta	Enterobacter hormaechei	Different Species
IMP	H	19	P	1	indirect	-94	hospital	ERR4280160_filtered.fasta	Klebsiella pneumoniae	ERR4280162_filtered.fasta	Enterobacter asburiae	Different Species
IMP	H	19	P	2	indirect	-93	hospital	ERR4280160_filtered.fasta	Klebsiella pneumoniae	ERR4280162_filtered.fasta	Enterobacter asburiae	Different Species
IMP	H	19	P	3	indirect	-93	hospital	ERR4280160_filtered.fasta	Klebsiella pneumoniae	ERR4280162_filtered.fasta	Enterobacter asburiae	Different Species
IMP	H	19	P	4	indirect	-87	hospital	ERR4280160_filtered.fasta	Klebsiella pneumoniae	ERR4280162_filtered.fasta	Enterobacter asburiae	Different Species
IMP	H	19	P	5	indirect	-121	building	ERR4280160_filtered.fasta	Klebsiella pneumoniae	ERR4280162_filtered.fasta	Enterobacter asburiae	Different Species
IMP	H	19	P	6	indirect	-156	building	ERR4280160_filtered.fasta	Klebsiella pneumoniae	ERR4280162_filtered.fasta	Enterobacter asburiae	Different Species
IMP	H	19	P	7	indirect	-156	hospital	ERR4280160_filtered.fasta	Klebsiella pneumoniae	ERR4280162_filtered.fasta	Enterobacter asburiae	Different Species
IMP	H	19	P	8	indirect	-157	hospital	ERR4280160_filtered.fasta	Klebsiella pneumoniae	ERR4280162_filtered.fasta	Enterobacter asburiae	Different Species
IMP	H	19	P	9	indirect	-190	building	ERR4280160_filtered.fasta	Klebsiella pneumoniae	ERR4280162_filtered.fasta	Enterobacter asburiae	Different Species
IMP	H	19	Q	1	indirect	-91	hospital	ERR4280160_filtered.fasta	Klebsiella pneumoniae	ERR4280163_filtered.fasta	Enterobacter asburiae	Different Species
IMP	H	19	Q	2	indirect	-92	building	ERR4280160_filtered.fasta	Klebsiella pneumoniae	ERR4280163_filtered.fasta	Enterobacter asburiae	Different Species
IMP	H	19	Q	3	indirect	-92	hospital	ERR4280160_filtered.fasta	Klebsiella pneumoniae	ERR4280163_filtered.fasta	Enterobacter asburiae	Different Species
IMP	H	19	Q	4	indirect	-93	building	ERR4280160_filtered.fasta	Klebsiella pneumoniae	ERR4280163_filtered.fasta	Enterobacter asburiae	Different Species
IMP	H	19	Q	5	indirect	-93	building	ERR4280160_filtered.fasta	Klebsiella pneumoniae	ERR4280163_filtered.fasta	Enterobacter asburiae	Different Species
IMP	H	19	Q	6	indirect	-98	building	ERR4280160_filtered.fasta	Klebsiella pneumoniae	ERR4280163_filtered.fasta	Enterobacter asburiae	Different Species
IMP	H	19	Q	7	indirect	-98	hospital	ERR4280160_filtered.fasta	Klebsiella pneumoniae	ERR4280163_filtered.fasta	Enterobacter asburiae	Different Species
IMP	H	19	Q	8	indirect	-99	hospital	ERR4280160_filtered.fasta	Klebsiella pneumoniae	ERR4280163_filtered.fasta	Enterobacter asburiae	Different Species
IMP	H	19	Q	9	indirect	-138	hospital	ERR4280160_filtered.fasta	Klebsiella pneumoniae	ERR4280163_filtered.fasta	Enterobacter asburiae	Different Species
IMP	H	19	Q	10	indirect	-152	hospital	ERR4280160_filtered.fasta	Klebsiella pneumoniae	ERR4280163_filtered.fasta	Enterobacter asburiae	Different Species
IMP	H	19	Q	11	indirect	-191	hospital	ERR4280160_filtered.fasta	Klebsiella pneumoniae	ERR4280163_filtered.fasta	Enterobacter asburiae	Different Species
IMP	H	19	R	5	indirect	-5	hospital	ERR4280160_filtered.fasta	Klebsiella pneumoniae	ERR4280164_filtered.fasta	Enterobacter hormaechei	Different Species
IMP	H	19	R	8	indirect	-183	hospital	ERR4280160_filtered.fasta	Klebsiella pneumoniae	ERR4280164_filtered.fasta	Enterobacter hormaechei	Different Species
IMP	H	19	R	9	indirect	-184	hospital	ERR4280160_filtered.fasta	Klebsiella pneumoniae	ERR4280164_filtered.fasta	Enterobacter hormaechei	Different Species
IMP	H	19	S	1	indirect	-190	hospital	ERR4280160_filtered.fasta	Klebsiella pneumoniae	ERR4280165_filtered.fasta	Klebsiella pneumoniae	Same Species	15183	0.999863	0.935025
IMP	H	19	S	2	indirect	-191	building	ERR4280160_filtered.fasta	Klebsiella pneumoniae	ERR4280165_filtered.fasta	Klebsiella pneumoniae	Same Species	15183	0.999863	0.935025
IMP	H	19	S	3	indirect	-191	hospital	ERR4280160_filtered.fasta	Klebsiella pneumoniae	ERR4280165_filtered.fasta	Klebsiella pneumoniae	Same Species	15183	0.999863	0.935025
IMP	H	19	S	4	indirect	-192	building	ERR4280160_filtered.fasta	Klebsiella pneumoniae	ERR4280165_filtered.fasta	Klebsiella pneumoniae	Same Species	15183	0.999863	0.935025
IMP	H	19	U	1	indirect	-122	building	ERR4280160_filtered.fasta	Klebsiella pneumoniae	ERR4280152_filtered.fasta	Enterobacter hormaechei	Different Species
IMP	H	19	U	2	indirect	-121	building	ERR4280160_filtered.fasta	Klebsiella pneumoniae	ERR4280152_filtered.fasta	Enterobacter hormaechei	Different Species
IMP	H	19	U	3	indirect	-121	building	ERR4280160_filtered.fasta	Klebsiella pneumoniae	ERR4280152_filtered.fasta	Enterobacter hormaechei	Different Species
IMP	H	19	U	4	indirect	-120	building	ERR4280160_filtered.fasta	Klebsiella pneumoniae	ERR4280152_filtered.fasta	Enterobacter hormaechei	Different Species
IMP	H	19	U	5	indirect	-70	ward	ERR4280160_filtered.fasta	Klebsiella pneumoniae	ERR4280152_filtered.fasta	Enterobacter hormaechei	Different Species
IMP	H	19	U	6	indirect	-54	ward	ERR4280160_filtered.fasta	Klebsiella pneumoniae	ERR4280152_filtered.fasta	Enterobacter hormaechei	Different Species
IMP	H	19	V	1	indirect	-298	hospital	ERR4280160_filtered.fasta	Klebsiella pneumoniae	ERR4280169_filtered.fasta	Enterobacter hormaechei	Different Species
IMP	H	19	V	1	indirect	-298	hospital	ERR4280160_filtered.fasta	Klebsiella pneumoniae	ERR4280171_filtered.fasta	Escherichia coli	Different Species
IMP	H	19	V	2	indirect	-284	hospital	ERR4280160_filtered.fasta	Klebsiella pneumoniae	ERR4280169_filtered.fasta	Enterobacter hormaechei	Different Species
IMP	H	19	V	2	indirect	-284	hospital	ERR4280160_filtered.fasta	Klebsiella pneumoniae	ERR4280171_filtered.fasta	Escherichia coli	Different Species
IMP	H	19	V	3	indirect	-284	hospital	ERR4280160_filtered.fasta	Klebsiella pneumoniae	ERR4280169_filtered.fasta	Enterobacter hormaechei	Different Species
IMP	H	19	V	3	indirect	-284	hospital	ERR4280160_filtered.fasta	Klebsiella pneumoniae	ERR4280171_filtered.fasta	Escherichia coli	Different Species
IMP	H	19	V	4	indirect	-285	hospital	ERR4280160_filtered.fasta	Klebsiella pneumoniae	ERR4280169_filtered.fasta	Enterobacter hormaechei	Different Species
IMP	H	19	V	4	indirect	-285	hospital	ERR4280160_filtered.fasta	Klebsiella pneumoniae	ERR4280171_filtered.fasta	Escherichia coli	Different Species
IMP	H	19	V	5	indirect	-288	hospital	ERR4280160_filtered.fasta	Klebsiella pneumoniae	ERR4280169_filtered.fasta	Enterobacter hormaechei	Different Species
IMP	H	19	V	5	indirect	-288	hospital	ERR4280160_filtered.fasta	Klebsiella pneumoniae	ERR4280171_filtered.fasta	Escherichia coli	Different Species
IMP	H	19	V	6	indirect	-288	hospital	ERR4280160_filtered.fasta	Klebsiella pneumoniae	ERR4280169_filtered.fasta	Enterobacter hormaechei	Different Species
IMP	H	19	V	6	indirect	-288	hospital	ERR4280160_filtered.fasta	Klebsiella pneumoniae	ERR4280171_filtered.fasta	Escherichia coli	Different Species
IMP	H	19	V	7	indirect	-289	hospital	ERR4280160_filtered.fasta	Klebsiella pneumoniae	ERR4280169_filtered.fasta	Enterobacter hormaechei	Different Species
IMP	H	19	V	7	indirect	-289	hospital	ERR4280160_filtered.fasta	Klebsiella pneumoniae	ERR4280171_filtered.fasta	Escherichia coli	Different Species
IMP	H	19	V	8	indirect	-296	hospital	ERR4280160_filtered.fasta	Klebsiella pneumoniae	ERR4280169_filtered.fasta	Enterobacter hormaechei	Different Species
IMP	H	19	V	8	indirect	-296	hospital	ERR4280160_filtered.fasta	Klebsiella pneumoniae	ERR4280171_filtered.fasta	Escherichia coli	Different Species
IMP	H	19	V	9	indirect	-296	hospital	ERR4280160_filtered.fasta	Klebsiella pneumoniae	ERR4280169_filtered.fasta	Enterobacter hormaechei	Different Species
IMP	H	19	V	9	indirect	-296	hospital	ERR4280160_filtered.fasta	Klebsiella pneumoniae	ERR4280171_filtered.fasta	Escherichia coli	Different Species
IMP	H	19	V	10	indirect	-297	hospital	ERR4280160_filtered.fasta	Klebsiella pneumoniae	ERR4280169_filtered.fasta	Enterobacter hormaechei	Different Species
IMP	H	19	V	10	indirect	-297	hospital	ERR4280160_filtered.fasta	Klebsiella pneumoniae	ERR4280171_filtered.fasta	Escherichia coli	Different Species
IMP	H	19	W	1	indirect	-264	hospital	ERR4280160_filtered.fasta	Klebsiella pneumoniae	ERR4280167_filtered.fasta	Enterobacter hormaechei	Different Species
IMP	H	19	W	2	indirect	-265	hospital	ERR4280160_filtered.fasta	Klebsiella pneumoniae	ERR4280167_filtered.fasta	Enterobacter hormaechei	Different Species
IMP	H	19	W	3	indirect	-265	hospital	ERR4280160_filtered.fasta	Klebsiella pneumoniae	ERR4280167_filtered.fasta	Enterobacter hormaechei	Different Species
IMP	H	19	W	4	indirect	-266	hospital	ERR4280160_filtered.fasta	Klebsiella pneumoniae	ERR4280167_filtered.fasta	Enterobacter hormaechei	Different Species
IMP	H	19	W	5	indirect	-274	building	ERR4280160_filtered.fasta	Klebsiella pneumoniae	ERR4280167_filtered.fasta	Enterobacter hormaechei	Different Species
IMP	H	19	X	1	indirect	-258	ward	ERR4280160_filtered.fasta	Klebsiella pneumoniae	ERR4280168_filtered.fasta	Atlantibacter hermannii	Different Species
IMP	H	19	X	2	indirect	-864	hospital	ERR4280160_filtered.fasta	Klebsiella pneumoniae	ERR4280168_filtered.fasta	Atlantibacter hermannii	Different Species
IMP	H	19	X	3	indirect	-865	building	ERR4280160_filtered.fasta	Klebsiella pneumoniae	ERR4280168_filtered.fasta	Atlantibacter hermannii	Different Species
IMP	H	19	X	4	indirect	-865	hospital	ERR4280160_filtered.fasta	Klebsiella pneumoniae	ERR4280168_filtered.fasta	Atlantibacter hermannii	Different Species
IMP	H	19	Y	1	indirect	-245	hospital	ERR4280160_filtered.fasta	Klebsiella pneumoniae	ERR4280170_filtered.fasta	Enterobacter cloacae	Different Species
IMP	H	19	Y	2	indirect	-252	hospital	ERR4280160_filtered.fasta	Klebsiella pneumoniae	ERR4280170_filtered.fasta	Enterobacter cloacae	Different Species
IMP	H	19	Y	3	indirect	-252	hospital	ERR4280160_filtered.fasta	Klebsiella pneumoniae	ERR4280170_filtered.fasta	Enterobacter cloacae	Different Species
IMP	H	19	Y	4	indirect	-287	hospital	ERR4280160_filtered.fasta	Klebsiella pneumoniae	ERR4280170_filtered.fasta	Enterobacter cloacae	Different Species
IMP	H	19	Y	5	indirect	-287	hospital	ERR4280160_filtered.fasta	Klebsiella pneumoniae	ERR4280170_filtered.fasta	Enterobacter cloacae	Different Species
IMP	H	19	Y	6	indirect	-311	hospital	ERR4280160_filtered.fasta	Klebsiella pneumoniae	ERR4280170_filtered.fasta	Enterobacter cloacae	Different Species
IMP	H	19	Z	1	indirect	-254	hospital	ERR4280160_filtered.fasta	Klebsiella pneumoniae	ERR4280172_filtered.fasta	Enterobacter cloacae	Different Species
IMP	H	19	Z	1	indirect	-254	hospital	ERR4280160_filtered.fasta	Klebsiella pneumoniae	ERR4280179_filtered.fasta	Enterobacter hormaechei	Different Species
IMP	H	19	Z	2	indirect	-256	building	ERR4280160_filtered.fasta	Klebsiella pneumoniae	ERR4280172_filtered.fasta	Enterobacter cloacae	Different Species
IMP	H	19	Z	2	indirect	-256	building	ERR4280160_filtered.fasta	Klebsiella pneumoniae	ERR4280179_filtered.fasta	Enterobacter hormaechei	Different Species
IMP	H	19	Z	3	indirect	-256	hospital	ERR4280160_filtered.fasta	Klebsiella pneumoniae	ERR4280172_filtered.fasta	Enterobacter cloacae	Different Species
IMP	H	19	Z	3	indirect	-256	hospital	ERR4280160_filtered.fasta	Klebsiella pneumoniae	ERR4280179_filtered.fasta	Enterobacter hormaechei	Different Species
IMP	H	19	Z	4	indirect	-257	building	ERR4280160_filtered.fasta	Klebsiella pneumoniae	ERR4280172_filtered.fasta	Enterobacter cloacae	Different Species
IMP	H	19	Z	4	indirect	-257	building	ERR4280160_filtered.fasta	Klebsiella pneumoniae	ERR4280179_filtered.fasta	Enterobacter hormaechei	Different Species
IMP	H	19	Z	5	indirect	-262	building	ERR4280160_filtered.fasta	Klebsiella pneumoniae	ERR4280172_filtered.fasta	Enterobacter cloacae	Different Species
IMP	H	19	Z	5	indirect	-262	building	ERR4280160_filtered.fasta	Klebsiella pneumoniae	ERR4280179_filtered.fasta	Enterobacter hormaechei	Different Species
IMP	H	19	Z	6	indirect	-262	building	ERR4280160_filtered.fasta	Klebsiella pneumoniae	ERR4280172_filtered.fasta	Enterobacter cloacae	Different Species
IMP	H	19	Z	6	indirect	-262	building	ERR4280160_filtered.fasta	Klebsiella pneumoniae	ERR4280179_filtered.fasta	Enterobacter hormaechei	Different Species
IMP	H	19	Z	7	indirect	-263	building	ERR4280160_filtered.fasta	Klebsiella pneumoniae	ERR4280172_filtered.fasta	Enterobacter cloacae	Different Species
IMP	H	19	Z	7	indirect	-263	building	ERR4280160_filtered.fasta	Klebsiella pneumoniae	ERR4280179_filtered.fasta	Enterobacter hormaechei	Different Species
IMP	H	19	Z	8	indirect	-265	hospital	ERR4280160_filtered.fasta	Klebsiella pneumoniae	ERR4280172_filtered.fasta	Enterobacter cloacae	Different Species
IMP	H	19	Z	8	indirect	-265	hospital	ERR4280160_filtered.fasta	Klebsiella pneumoniae	ERR4280179_filtered.fasta	Enterobacter hormaechei	Different Species
IMP	H	19	Z	9	indirect	-279	hospital	ERR4280160_filtered.fasta	Klebsiella pneumoniae	ERR4280172_filtered.fasta	Enterobacter cloacae	Different Species
IMP	H	19	Z	9	indirect	-279	hospital	ERR4280160_filtered.fasta	Klebsiella pneumoniae	ERR4280179_filtered.fasta	Enterobacter hormaechei	Different Species
IMP	H	19	AA	1	indirect	-373	building	ERR4280160_filtered.fasta	Klebsiella pneumoniae	ERR4280180_filtered.fasta	Klebsiella pneumoniae	Same Species	14686	0.999937	0.588254
IMP	H	19	AB	1	indirect	-47	building	ERR4280160_filtered.fasta	Klebsiella pneumoniae	ERR4280173_filtered.fasta	Klebsiella pneumoniae	Same Species	14596	0.999887	0.589123
IMP	H	19	AB	2	indirect	-194	building	ERR4280160_filtered.fasta	Klebsiella pneumoniae	ERR4280173_filtered.fasta	Klebsiella pneumoniae	Same Species	14596	0.999887	0.589123
IMP	H	19	AB	3	indirect	-195	building	ERR4280160_filtered.fasta	Klebsiella pneumoniae	ERR4280173_filtered.fasta	Klebsiella pneumoniae	Same Species	14596	0.999887	0.589123
IMP	H	19	AB	4	indirect	-195	building	ERR4280160_filtered.fasta	Klebsiella pneumoniae	ERR4280173_filtered.fasta	Klebsiella pneumoniae	Same Species	14596	0.999887	0.589123
IMP	H	19	AB	5	indirect	-196	building	ERR4280160_filtered.fasta	Klebsiella pneumoniae	ERR4280173_filtered.fasta	Klebsiella pneumoniae	Same Species	14596	0.999887	0.589123
IMP	H	19	AB	6	indirect	-198	building	ERR4280160_filtered.fasta	Klebsiella pneumoniae	ERR4280173_filtered.fasta	Klebsiella pneumoniae	Same Species	14596	0.999887	0.589123
IMP	H	19	AB	7	indirect	-248	hospital	ERR4280160_filtered.fasta	Klebsiella pneumoniae	ERR4280173_filtered.fasta	Klebsiella pneumoniae	Same Species	14596	0.999887	0.589123
IMP	H	19	AB	8	indirect	-283	ward	ERR4280160_filtered.fasta	Klebsiella pneumoniae	ERR4280173_filtered.fasta	Klebsiella pneumoniae	Same Species	14596	0.999887	0.589123
IMP	H	19	AB	9	indirect	-324	building	ERR4280160_filtered.fasta	Klebsiella pneumoniae	ERR4280173_filtered.fasta	Klebsiella pneumoniae	Same Species	14596	0.999887	0.589123
IMP	H	19	AB	10	indirect	-359	building	ERR4280160_filtered.fasta	Klebsiella pneumoniae	ERR4280173_filtered.fasta	Klebsiella pneumoniae	Same Species	14596	0.999887	0.589123
IMP	H	19	AB	11	indirect	-359	hospital	ERR4280160_filtered.fasta	Klebsiella pneumoniae	ERR4280173_filtered.fasta	Klebsiella pneumoniae	Same Species	14596	0.999887	0.589123
IMP	H	19	AB	12	indirect	-360	building	ERR4280160_filtered.fasta	Klebsiella pneumoniae	ERR4280173_filtered.fasta	Klebsiella pneumoniae	Same Species	14596	0.999887	0.589123
IMP	H	19	AB	13	indirect	-360	building	ERR4280160_filtered.fasta	Klebsiella pneumoniae	ERR4280173_filtered.fasta	Klebsiella pneumoniae	Same Species	14596	0.999887	0.589123
IMP	H	19	AB	14	indirect	-361	building	ERR4280160_filtered.fasta	Klebsiella pneumoniae	ERR4280173_filtered.fasta	Klebsiella pneumoniae	Same Species	14596	0.999887	0.589123
IMP	H	19	AB	15	indirect	-366	building	ERR4280160_filtered.fasta	Klebsiella pneumoniae	ERR4280173_filtered.fasta	Klebsiella pneumoniae	Same Species	14596	0.999887	0.589123
IMP	H	19	AB	16	indirect	-368	ward	ERR4280160_filtered.fasta	Klebsiella pneumoniae	ERR4280173_filtered.fasta	Klebsiella pneumoniae	Same Species	14596	0.999887	0.589123
IMP	H	19	AB	17	indirect	-393	building	ERR4280160_filtered.fasta	Klebsiella pneumoniae	ERR4280173_filtered.fasta	Klebsiella pneumoniae	Same Species	14596	0.999887	0.589123
IMP	H	19	AB	18	indirect	-393	hospital	ERR4280160_filtered.fasta	Klebsiella pneumoniae	ERR4280173_filtered.fasta	Klebsiella pneumoniae	Same Species	14596	0.999887	0.589123
IMP	H	19	AC	1	indirect	-191	hospital	ERR4280160_filtered.fasta	Klebsiella pneumoniae	ERR4280181_filtered.fasta	Enterobacter hormaechei	Different Species
IMP	H	19	AC	2	indirect	-356	hospital	ERR4280160_filtered.fasta	Klebsiella pneumoniae	ERR4280181_filtered.fasta	Enterobacter hormaechei	Different Species
IMP	H	19	AC	3	indirect	-359	hospital	ERR4280160_filtered.fasta	Klebsiella pneumoniae	ERR4280181_filtered.fasta	Enterobacter hormaechei	Different Species
IMP	H	19	AC	4	indirect	-359	building	ERR4280160_filtered.fasta	Klebsiella pneumoniae	ERR4280181_filtered.fasta	Enterobacter hormaechei	Different Species
IMP	H	19	AC	5	indirect	-360	building	ERR4280160_filtered.fasta	Klebsiella pneumoniae	ERR4280181_filtered.fasta	Enterobacter hormaechei	Different Species
IMP	H	19	AC	6	indirect	-361	hospital	ERR4280160_filtered.fasta	Klebsiella pneumoniae	ERR4280181_filtered.fasta	Enterobacter hormaechei	Different Species
IMP	H	19	AC	7	indirect	-377	hospital	ERR4280160_filtered.fasta	Klebsiella pneumoniae	ERR4280181_filtered.fasta	Enterobacter hormaechei	Different Species
IMP	H	19	AC	8	indirect	-378	hospital	ERR4280160_filtered.fasta	Klebsiella pneumoniae	ERR4280181_filtered.fasta	Enterobacter hormaechei	Different Species
IMP	H	19	AC	9	indirect	-378	hospital	ERR4280160_filtered.fasta	Klebsiella pneumoniae	ERR4280181_filtered.fasta	Enterobacter hormaechei	Different Species
IMP	H	19	AC	10	indirect	-379	hospital	ERR4280160_filtered.fasta	Klebsiella pneumoniae	ERR4280181_filtered.fasta	Enterobacter hormaechei	Different Species
IMP	H	19	AC	11	indirect	-391	hospital	ERR4280160_filtered.fasta	Klebsiella pneumoniae	ERR4280181_filtered.fasta	Enterobacter hormaechei	Different Species
IMP	H	19	AD	1	indirect	-394	hospital	ERR4280160_filtered.fasta	Klebsiella pneumoniae	ERR4280197_filtered.fasta	Escherichia coli	Different Species
IMP	H	19	AF	2	indirect	-373	building	ERR4280160_filtered.fasta	Klebsiella pneumoniae	ERR4280178_filtered.fasta	Enterobacter ludwigii	Different Species
IMP	H	19	AF	4	indirect	-433	building	ERR4280160_filtered.fasta	Klebsiella pneumoniae	ERR4280178_filtered.fasta	Enterobacter ludwigii	Different Species
IMP	H	19	AG	1	indirect	-452	hospital	ERR4280160_filtered.fasta	Klebsiella pneumoniae	ERR4280199_filtered.fasta	Enterobacter hormaechei	Different Species
IMP	H	19	AG	2	indirect	-453	building	ERR4280160_filtered.fasta	Klebsiella pneumoniae	ERR4280199_filtered.fasta	Enterobacter hormaechei	Different Species
IMP	H	19	AG	3	indirect	-457	hospital	ERR4280160_filtered.fasta	Klebsiella pneumoniae	ERR4280199_filtered.fasta	Enterobacter hormaechei	Different Species
IMP	H	19	AG	4	indirect	-457	building	ERR4280160_filtered.fasta	Klebsiella pneumoniae	ERR4280199_filtered.fasta	Enterobacter hormaechei	Different Species
IMP	H	19	AG	5	indirect	-458	hospital	ERR4280160_filtered.fasta	Klebsiella pneumoniae	ERR4280199_filtered.fasta	Enterobacter hormaechei	Different Species
IMP	H	19	AH	1	indirect	-27	building	ERR4280160_filtered.fasta	Klebsiella pneumoniae	ERR4280174_filtered.fasta	Klebsiella pneumoniae	Same Species	14686	0.999969	0.739882
IMP	H	19	AH	2	indirect	-13	building	ERR4280160_filtered.fasta	Klebsiella pneumoniae	ERR4280174_filtered.fasta	Klebsiella pneumoniae	Same Species	14686	0.999969	0.739882
IMP	H	19	AH	3	indirect	-380	building	ERR4280160_filtered.fasta	Klebsiella pneumoniae	ERR4280174_filtered.fasta	Klebsiella pneumoniae	Same Species	14686	0.999969	0.739882
IMP	H	19	AH	4	indirect	-455	building	ERR4280160_filtered.fasta	Klebsiella pneumoniae	ERR4280174_filtered.fasta	Klebsiella pneumoniae	Same Species	14686	0.999969	0.739882
IMP	H	19	AH	5	indirect	-458	building	ERR4280160_filtered.fasta	Klebsiella pneumoniae	ERR4280174_filtered.fasta	Klebsiella pneumoniae	Same Species	14686	0.999969	0.739882
IMP	H	19	AI	1	indirect	-464	hospital	ERR4280160_filtered.fasta	Klebsiella pneumoniae	ERR4280202_filtered.fasta	Enterobacter hormaechei	Different Species
IMP	H	19	AI	2	indirect	-465	building	ERR4280160_filtered.fasta	Klebsiella pneumoniae	ERR4280202_filtered.fasta	Enterobacter hormaechei	Different Species
IMP	H	19	AI	3	indirect	-465	hospital	ERR4280160_filtered.fasta	Klebsiella pneumoniae	ERR4280202_filtered.fasta	Enterobacter hormaechei	Different Species
IMP	H	19	AI	4	indirect	-466	building	ERR4280160_filtered.fasta	Klebsiella pneumoniae	ERR4280202_filtered.fasta	Enterobacter hormaechei	Different Species
IMP	H	19	AI	5	indirect	-474	building	ERR4280160_filtered.fasta	Klebsiella pneumoniae	ERR4280202_filtered.fasta	Enterobacter hormaechei	Different Species
IMP	H	19	AI	6	indirect	-480	building	ERR4280160_filtered.fasta	Klebsiella pneumoniae	ERR4280202_filtered.fasta	Enterobacter hormaechei	Different Species
IMP	H	19	AJ	1	indirect	-480	hospital	ERR4280160_filtered.fasta	Klebsiella pneumoniae	ERR4280203_filtered.fasta	Enterobacter hormaechei	Different Species
IMP	H	19	AK	10	indirect	-15	hospital	ERR4280160_filtered.fasta	Klebsiella pneumoniae	ERR4280153_filtered.fasta	Klebsiella pneumoniae	Same Species	47	0.999945	0.0701513	Klebsiella_pneumoniae_ERR4280160_plasmid_AA104	Klebsiella_pneumoniae_ERR4280153_plasmid_AA111	1
IMP	H	19	AK	10	indirect	-15	hospital	ERR4280160_filtered.fasta	Klebsiella pneumoniae	ERR4280153_filtered.fasta	Klebsiella pneumoniae	Same Species	47	0.999945	0.0701513	Klebsiella_pneumoniae_ERR4280160_plasmid_AA111	Klebsiella_pneumoniae_ERR4280153_plasmid_AA111	1
IMP	H	19	AK	11	indirect	-75	building	ERR4280160_filtered.fasta	Klebsiella pneumoniae	ERR4280153_filtered.fasta	Klebsiella pneumoniae	Same Species	47	0.999945	0.0701513	Klebsiella_pneumoniae_ERR4280160_plasmid_AA104	Klebsiella_pneumoniae_ERR4280153_plasmid_AA111	1
IMP	H	19	AK	11	indirect	-75	building	ERR4280160_filtered.fasta	Klebsiella pneumoniae	ERR4280153_filtered.fasta	Klebsiella pneumoniae	Same Species	47	0.999945	0.0701513	Klebsiella_pneumoniae_ERR4280160_plasmid_AA111	Klebsiella_pneumoniae_ERR4280153_plasmid_AA111	1
IMP	H	19	AK	12	indirect	-107	building	ERR4280160_filtered.fasta	Klebsiella pneumoniae	ERR4280153_filtered.fasta	Klebsiella pneumoniae	Same Species	47	0.999945	0.0701513	Klebsiella_pneumoniae_ERR4280160_plasmid_AA104	Klebsiella_pneumoniae_ERR4280153_plasmid_AA111	1
IMP	H	19	AK	12	indirect	-107	building	ERR4280160_filtered.fasta	Klebsiella pneumoniae	ERR4280153_filtered.fasta	Klebsiella pneumoniae	Same Species	47	0.999945	0.0701513	Klebsiella_pneumoniae_ERR4280160_plasmid_AA111	Klebsiella_pneumoniae_ERR4280153_plasmid_AA111	1
IMP	H	19	AL	1	indirect	-469	hospital	ERR4280160_filtered.fasta	Klebsiella pneumoniae	ERR4280177_filtered.fasta	Enterobacter hormaechei	Different Species
IMP	H	19	AL	2	indirect	-474	hospital	ERR4280160_filtered.fasta	Klebsiella pneumoniae	ERR4280177_filtered.fasta	Enterobacter hormaechei	Different Species
IMP	H	19	AL	3	indirect	-474	hospital	ERR4280160_filtered.fasta	Klebsiella pneumoniae	ERR4280177_filtered.fasta	Enterobacter hormaechei	Different Species
IMP	H	19	AL	4	indirect	-475	hospital	ERR4280160_filtered.fasta	Klebsiella pneumoniae	ERR4280177_filtered.fasta	Enterobacter hormaechei	Different Species
IMP	H	19	AL	5	indirect	-484	hospital	ERR4280160_filtered.fasta	Klebsiella pneumoniae	ERR4280177_filtered.fasta	Enterobacter hormaechei	Different Species
IMP	H	19	AL	6	indirect	-484	hospital	ERR4280160_filtered.fasta	Klebsiella pneumoniae	ERR4280177_filtered.fasta	Enterobacter hormaechei	Different Species
IMP	H	19	AL	7	indirect	-485	hospital	ERR4280160_filtered.fasta	Klebsiella pneumoniae	ERR4280177_filtered.fasta	Enterobacter hormaechei	Different Species
IMP	H	19	AL	8	indirect	-487	hospital	ERR4280160_filtered.fasta	Klebsiella pneumoniae	ERR4280177_filtered.fasta	Enterobacter hormaechei	Different Species
IMP	H	19	AL	9	indirect	-487	hospital	ERR4280160_filtered.fasta	Klebsiella pneumoniae	ERR4280177_filtered.fasta	Enterobacter hormaechei	Different Species
IMP	H	19	AL	10	indirect	-488	hospital	ERR4280160_filtered.fasta	Klebsiella pneumoniae	ERR4280177_filtered.fasta	Enterobacter hormaechei	Different Species
IMP	H	19	AL	11	indirect	-490	hospital	ERR4280160_filtered.fasta	Klebsiella pneumoniae	ERR4280177_filtered.fasta	Enterobacter hormaechei	Different Species
IMP	H	19	AM	1	indirect	-181	hospital	ERR4280160_filtered.fasta	Klebsiella pneumoniae	ERR4280182_filtered.fasta	Enterobacter hormaechei	Different Species
IMP	H	19	AM	2	indirect	-424	hospital	ERR4280160_filtered.fasta	Klebsiella pneumoniae	ERR4280182_filtered.fasta	Enterobacter hormaechei	Different Species
IMP	H	19	AM	3	indirect	-487	hospital	ERR4280160_filtered.fasta	Klebsiella pneumoniae	ERR4280182_filtered.fasta	Enterobacter hormaechei	Different Species
IMP	H	19	AM	4	indirect	-490	hospital	ERR4280160_filtered.fasta	Klebsiella pneumoniae	ERR4280182_filtered.fasta	Enterobacter hormaechei	Different Species
IMP	H	19	AM	5	indirect	-497	hospital	ERR4280160_filtered.fasta	Klebsiella pneumoniae	ERR4280182_filtered.fasta	Enterobacter hormaechei	Different Species
IMP	H	19	AM	6	indirect	-502	hospital	ERR4280160_filtered.fasta	Klebsiella pneumoniae	ERR4280182_filtered.fasta	Enterobacter hormaechei	Different Species
IMP	H	19	AM	7	indirect	-502	hospital	ERR4280160_filtered.fasta	Klebsiella pneumoniae	ERR4280182_filtered.fasta	Enterobacter hormaechei	Different Species
IMP	H	19	AM	8	indirect	-503	hospital	ERR4280160_filtered.fasta	Klebsiella pneumoniae	ERR4280182_filtered.fasta	Enterobacter hormaechei	Different Species
IMP	H	19	AM	9	indirect	-507	hospital	ERR4280160_filtered.fasta	Klebsiella pneumoniae	ERR4280182_filtered.fasta	Enterobacter hormaechei	Different Species
IMP	H	19	AM	10	indirect	-507	hospital	ERR4280160_filtered.fasta	Klebsiella pneumoniae	ERR4280182_filtered.fasta	Enterobacter hormaechei	Different Species
IMP	H	19	AM	11	indirect	-508	hospital	ERR4280160_filtered.fasta	Klebsiella pneumoniae	ERR4280182_filtered.fasta	Enterobacter hormaechei	Different Species
IMP	H	19	AN	1	indirect	-504	building	ERR4280160_filtered.fasta	Klebsiella pneumoniae	ERR4280175_filtered.fasta	Enterobacter ludwigii	Different Species
IMP	H	19	AO	1	indirect	-25	building	ERR4280160_filtered.fasta	Klebsiella pneumoniae	ERR4280176_filtered.fasta	Klebsiella pneumoniae	Same Species	15187	0.999931	0.593892
IMP	H	19	AO	2	indirect	-19	hospital	ERR4280160_filtered.fasta	Klebsiella pneumoniae	ERR4280176_filtered.fasta	Klebsiella pneumoniae	Same Species	15187	0.999931	0.593892
IMP	H	19	AO	3	indirect	-18	building	ERR4280160_filtered.fasta	Klebsiella pneumoniae	ERR4280176_filtered.fasta	Klebsiella pneumoniae	Same Species	15187	0.999931	0.593892
IMP	H	19	AO	4	indirect	-18	hospital	ERR4280160_filtered.fasta	Klebsiella pneumoniae	ERR4280176_filtered.fasta	Klebsiella pneumoniae	Same Species	15187	0.999931	0.593892
IMP	H	19	AO	5	direct	5	building	ERR4280160_filtered.fasta	Klebsiella pneumoniae	ERR4280176_filtered.fasta	Klebsiella pneumoniae	Same Species	15187	0.999931	0.593892
IMP	H	19	AO	6	indirect	-10	building	ERR4280160_filtered.fasta	Klebsiella pneumoniae	ERR4280176_filtered.fasta	Klebsiella pneumoniae	Same Species	15187	0.999931	0.593892
IMP	H	19	AO	7	indirect	-64	building	ERR4280160_filtered.fasta	Klebsiella pneumoniae	ERR4280176_filtered.fasta	Klebsiella pneumoniae	Same Species	15187	0.999931	0.593892
IMP	H	19	AO	8	indirect	-87	hospital	ERR4280160_filtered.fasta	Klebsiella pneumoniae	ERR4280176_filtered.fasta	Klebsiella pneumoniae	Same Species	15187	0.999931	0.593892
IMP	H	19	AO	9	indirect	-88	building	ERR4280160_filtered.fasta	Klebsiella pneumoniae	ERR4280176_filtered.fasta	Klebsiella pneumoniae	Same Species	15187	0.999931	0.593892
IMP	H	19	AO	10	indirect	-88	hospital	ERR4280160_filtered.fasta	Klebsiella pneumoniae	ERR4280176_filtered.fasta	Klebsiella pneumoniae	Same Species	15187	0.999931	0.593892
IMP	H	19	AO	11	indirect	-89	building	ERR4280160_filtered.fasta	Klebsiella pneumoniae	ERR4280176_filtered.fasta	Klebsiella pneumoniae	Same Species	15187	0.999931	0.593892
IMP	H	19	AO	12	indirect	-138	hospital	ERR4280160_filtered.fasta	Klebsiella pneumoniae	ERR4280176_filtered.fasta	Klebsiella pneumoniae	Same Species	15187	0.999931	0.593892
IMP	H	19	AO	13	indirect	-146	building	ERR4280160_filtered.fasta	Klebsiella pneumoniae	ERR4280176_filtered.fasta	Klebsiella pneumoniae	Same Species	15187	0.999931	0.593892
IMP	H	19	AO	14	indirect	-146	hospital	ERR4280160_filtered.fasta	Klebsiella pneumoniae	ERR4280176_filtered.fasta	Klebsiella pneumoniae	Same Species	15187	0.999931	0.593892
IMP	H	19	AO	15	indirect	-147	building	ERR4280160_filtered.fasta	Klebsiella pneumoniae	ERR4280176_filtered.fasta	Klebsiella pneumoniae	Same Species	15187	0.999931	0.593892
IMP	H	19	AO	16	indirect	-166	building	ERR4280160_filtered.fasta	Klebsiella pneumoniae	ERR4280176_filtered.fasta	Klebsiella pneumoniae	Same Species	15187	0.999931	0.593892
IMP	H	19	AO	17	indirect	-261	building	ERR4280160_filtered.fasta	Klebsiella pneumoniae	ERR4280176_filtered.fasta	Klebsiella pneumoniae	Same Species	15187	0.999931	0.593892
IMP	H	19	AO	18	indirect	-279	building	ERR4280160_filtered.fasta	Klebsiella pneumoniae	ERR4280176_filtered.fasta	Klebsiella pneumoniae	Same Species	15187	0.999931	0.593892
IMP	H	19	AO	19	indirect	-279	hospital	ERR4280160_filtered.fasta	Klebsiella pneumoniae	ERR4280176_filtered.fasta	Klebsiella pneumoniae	Same Species	15187	0.999931	0.593892
IMP	H	19	AO	20	indirect	-280	building	ERR4280160_filtered.fasta	Klebsiella pneumoniae	ERR4280176_filtered.fasta	Klebsiella pneumoniae	Same Species	15187	0.999931	0.593892
IMP	H	19	AO	21	indirect	-310	building	ERR4280160_filtered.fasta	Klebsiella pneumoniae	ERR4280176_filtered.fasta	Klebsiella pneumoniae	Same Species	15187	0.999931	0.593892
IMP	H	19	AO	22	indirect	-343	building	ERR4280160_filtered.fasta	Klebsiella pneumoniae	ERR4280176_filtered.fasta	Klebsiella pneumoniae	Same Species	15187	0.999931	0.593892
IMP	H	19	AO	23	indirect	-354	hospital	ERR4280160_filtered.fasta	Klebsiella pneumoniae	ERR4280176_filtered.fasta	Klebsiella pneumoniae	Same Species	15187	0.999931	0.593892
IMP	H	19	AO	24	indirect	-376	hospital	ERR4280160_filtered.fasta	Klebsiella pneumoniae	ERR4280176_filtered.fasta	Klebsiella pneumoniae	Same Species	15187	0.999931	0.593892
IMP	H	19	AO	25	indirect	-418	building	ERR4280160_filtered.fasta	Klebsiella pneumoniae	ERR4280176_filtered.fasta	Klebsiella pneumoniae	Same Species	15187	0.999931	0.593892
IMP	H	19	AO	26	indirect	-454	building	ERR4280160_filtered.fasta	Klebsiella pneumoniae	ERR4280176_filtered.fasta	Klebsiella pneumoniae	Same Species	15187	0.999931	0.593892
IMP	H	19	AO	27	indirect	-519	building	ERR4280160_filtered.fasta	Klebsiella pneumoniae	ERR4280176_filtered.fasta	Klebsiella pneumoniae	Same Species	15187	0.999931	0.593892
IMP	H	19	AO	28	indirect	-519	hospital	ERR4280160_filtered.fasta	Klebsiella pneumoniae	ERR4280176_filtered.fasta	Klebsiella pneumoniae	Same Species	15187	0.999931	0.593892
IMP	H	19	AO	29	indirect	-520	building	ERR4280160_filtered.fasta	Klebsiella pneumoniae	ERR4280176_filtered.fasta	Klebsiella pneumoniae	Same Species	15187	0.999931	0.593892
IMP	H	19	AO	30	indirect	-548	building	ERR4280160_filtered.fasta	Klebsiella pneumoniae	ERR4280176_filtered.fasta	Klebsiella pneumoniae	Same Species	15187	0.999931	0.593892
IMP	H	19	AP	5	indirect	-461	hospital	ERR4280160_filtered.fasta	Klebsiella pneumoniae	ERR4280201_filtered.fasta	Enterobacter hormaechei	Different Species
IMP	H	19	AP	6	indirect	-475	hospital	ERR4280160_filtered.fasta	Klebsiella pneumoniae	ERR4280201_filtered.fasta	Enterobacter hormaechei	Different Species
IMP	H	19	AP	7	indirect	-487	hospital	ERR4280160_filtered.fasta	Klebsiella pneumoniae	ERR4280201_filtered.fasta	Enterobacter hormaechei	Different Species
IMP	H	19	AP	8	indirect	-487	hospital	ERR4280160_filtered.fasta	Klebsiella pneumoniae	ERR4280201_filtered.fasta	Enterobacter hormaechei	Different Species
IMP	H	19	AP	9	indirect	-488	hospital	ERR4280160_filtered.fasta	Klebsiella pneumoniae	ERR4280201_filtered.fasta	Enterobacter hormaechei	Different Species
IMP	H	19	AP	10	indirect	-497	hospital	ERR4280160_filtered.fasta	Klebsiella pneumoniae	ERR4280201_filtered.fasta	Enterobacter hormaechei	Different Species
IMP	H	19	AP	11	indirect	-502	hospital	ERR4280160_filtered.fasta	Klebsiella pneumoniae	ERR4280201_filtered.fasta	Enterobacter hormaechei	Different Species
IMP	H	19	AP	12	indirect	-502	hospital	ERR4280160_filtered.fasta	Klebsiella pneumoniae	ERR4280201_filtered.fasta	Enterobacter hormaechei	Different Species
IMP	H	19	AP	13	indirect	-503	hospital	ERR4280160_filtered.fasta	Klebsiella pneumoniae	ERR4280201_filtered.fasta	Enterobacter hormaechei	Different Species
IMP	H	19	AQ	2	indirect	-539	hospital	ERR4280160_filtered.fasta	Klebsiella pneumoniae	ERR4280204_filtered.fasta	Klebsiella pneumoniae	Same Species	15186	0.999972	0.596962
IMP	H	19	AQ	3	indirect	-580	hospital	ERR4280160_filtered.fasta	Klebsiella pneumoniae	ERR4280204_filtered.fasta	Klebsiella pneumoniae	Same Species	15186	0.999972	0.596962
IMP	H	19	AQ	4	indirect	-580	building	ERR4280160_filtered.fasta	Klebsiella pneumoniae	ERR4280204_filtered.fasta	Klebsiella pneumoniae	Same Species	15186	0.999972	0.596962
IMP	H	19	AR	1	indirect	-86	ward	ERR4280160_filtered.fasta	Klebsiella pneumoniae	ERR4280154_filtered.fasta	Klebsiella pneumoniae	Same Species	14684	0.999911	0.489239
IMP	H	19	AS	1	indirect	-574	hospital	ERR4280160_filtered.fasta	Klebsiella pneumoniae	ERR4280205_filtered.fasta	Enterobacter cloacae	Different Species
IMP	H	19	AU	2	indirect	-319	hospital	ERR4280160_filtered.fasta	Klebsiella pneumoniae	ERR4280155_filtered.fasta	Enterobacter hormaechei	Different Species
IMP	H	19	AV	1	indirect	-642	building	ERR4280160_filtered.fasta	Klebsiella pneumoniae	ERR4280183_filtered.fasta	Atlantibacter hermannii	Different Species
IMP	H	19	AV	2	indirect	-642	hospital	ERR4280160_filtered.fasta	Klebsiella pneumoniae	ERR4280183_filtered.fasta	Atlantibacter hermannii	Different Species
IMP	H	19	AV	3	indirect	-643	building	ERR4280160_filtered.fasta	Klebsiella pneumoniae	ERR4280183_filtered.fasta	Atlantibacter hermannii	Different Species
IMP	H	19	AW	1	indirect	-70	hospital	ERR4280160_filtered.fasta	Klebsiella pneumoniae	ERR4280207_filtered.fasta	Escherichia coli	Different Species
IMP	H	19	AW	2	indirect	-86	building	ERR4280160_filtered.fasta	Klebsiella pneumoniae	ERR4280207_filtered.fasta	Escherichia coli	Different Species
IMP	H	19	AW	3	indirect	-119	building	ERR4280160_filtered.fasta	Klebsiella pneumoniae	ERR4280207_filtered.fasta	Escherichia coli	Different Species
IMP	H	19	AW	4	indirect	-161	hospital	ERR4280160_filtered.fasta	Klebsiella pneumoniae	ERR4280207_filtered.fasta	Escherichia coli	Different Species
IMP	H	19	AW	5	indirect	-162	building	ERR4280160_filtered.fasta	Klebsiella pneumoniae	ERR4280207_filtered.fasta	Escherichia coli	Different Species
IMP	H	19	AW	6	indirect	-162	hospital	ERR4280160_filtered.fasta	Klebsiella pneumoniae	ERR4280207_filtered.fasta	Escherichia coli	Different Species
IMP	H	19	AW	7	indirect	-163	building	ERR4280160_filtered.fasta	Klebsiella pneumoniae	ERR4280207_filtered.fasta	Escherichia coli	Different Species
IMP	H	19	AW	8	indirect	-291	hospital	ERR4280160_filtered.fasta	Klebsiella pneumoniae	ERR4280207_filtered.fasta	Escherichia coli	Different Species
IMP	H	19	AW	9	indirect	-292	building	ERR4280160_filtered.fasta	Klebsiella pneumoniae	ERR4280207_filtered.fasta	Escherichia coli	Different Species
IMP	H	19	AW	10	indirect	-292	hospital	ERR4280160_filtered.fasta	Klebsiella pneumoniae	ERR4280207_filtered.fasta	Escherichia coli	Different Species
IMP	H	19	AW	11	indirect	-293	building	ERR4280160_filtered.fasta	Klebsiella pneumoniae	ERR4280207_filtered.fasta	Escherichia coli	Different Species
IMP	H	19	AW	12	indirect	-312	hospital	ERR4280160_filtered.fasta	Klebsiella pneumoniae	ERR4280207_filtered.fasta	Escherichia coli	Different Species
IMP	H	19	AW	13	indirect	-350	building	ERR4280160_filtered.fasta	Klebsiella pneumoniae	ERR4280207_filtered.fasta	Escherichia coli	Different Species
IMP	H	19	AW	14	indirect	-405	hospital	ERR4280160_filtered.fasta	Klebsiella pneumoniae	ERR4280207_filtered.fasta	Escherichia coli	Different Species
IMP	H	19	AW	15	indirect	-426	hospital	ERR4280160_filtered.fasta	Klebsiella pneumoniae	ERR4280207_filtered.fasta	Escherichia coli	Different Species
IMP	H	19	AW	16	indirect	-485	hospital	ERR4280160_filtered.fasta	Klebsiella pneumoniae	ERR4280207_filtered.fasta	Escherichia coli	Different Species
IMP	H	19	AW	17	indirect	-533	hospital	ERR4280160_filtered.fasta	Klebsiella pneumoniae	ERR4280207_filtered.fasta	Escherichia coli	Different Species
IMP	H	19	AW	18	indirect	-533	building	ERR4280160_filtered.fasta	Klebsiella pneumoniae	ERR4280207_filtered.fasta	Escherichia coli	Different Species
IMP	H	19	AW	19	indirect	-534	building	ERR4280160_filtered.fasta	Klebsiella pneumoniae	ERR4280207_filtered.fasta	Escherichia coli	Different Species
IMP	H	19	AW	20	indirect	-534	hospital	ERR4280160_filtered.fasta	Klebsiella pneumoniae	ERR4280207_filtered.fasta	Escherichia coli	Different Species
IMP	H	19	AW	21	indirect	-579	building	ERR4280160_filtered.fasta	Klebsiella pneumoniae	ERR4280207_filtered.fasta	Escherichia coli	Different Species
IMP	H	19	AW	22	indirect	-595	building	ERR4280160_filtered.fasta	Klebsiella pneumoniae	ERR4280207_filtered.fasta	Escherichia coli	Different Species
IMP	H	19	AW	23	indirect	-608	building	ERR4280160_filtered.fasta	Klebsiella pneumoniae	ERR4280207_filtered.fasta	Escherichia coli	Different Species
IMP	H	19	AW	24	indirect	-629	building	ERR4280160_filtered.fasta	Klebsiella pneumoniae	ERR4280207_filtered.fasta	Escherichia coli	Different Species
IMP	H	19	AW	25	indirect	-660	building	ERR4280160_filtered.fasta	Klebsiella pneumoniae	ERR4280207_filtered.fasta	Escherichia coli	Different Species
IMP	H	19	AX	1	indirect	-650	building	ERR4280160_filtered.fasta	Klebsiella pneumoniae	ERR4280208_filtered.fasta	Enterobacter hormaechei	Different Species
IMP	H	19	AX	2	indirect	-652	hospital	ERR4280160_filtered.fasta	Klebsiella pneumoniae	ERR4280208_filtered.fasta	Enterobacter hormaechei	Different Species
IMP	H	19	AX	3	indirect	-666	hospital	ERR4280160_filtered.fasta	Klebsiella pneumoniae	ERR4280208_filtered.fasta	Enterobacter hormaechei	Different Species
IMP	H	19	BA	3	indirect	-674	hospital	ERR4280160_filtered.fasta	Klebsiella pneumoniae	ERR4280184_filtered.fasta	Enterobacter kobei	Different Species				Klebsiella_pneumoniae_ERR4280160_plasmid_AB161	Enterobacter_kobei_ERR4280184_plasmid_AB161	3
IMP	H	19	BA	4	indirect	-678	hospital	ERR4280160_filtered.fasta	Klebsiella pneumoniae	ERR4280184_filtered.fasta	Enterobacter kobei	Different Species				Klebsiella_pneumoniae_ERR4280160_plasmid_AB161	Enterobacter_kobei_ERR4280184_plasmid_AB161	3
IMP	H	19	BB	1	indirect	-91	hospital	ERR4280160_filtered.fasta	Klebsiella pneumoniae	ERR4280190_filtered.fasta	Klebsiella aerogenes	Different Species
IMP	H	19	BB	2	indirect	-92	building	ERR4280160_filtered.fasta	Klebsiella pneumoniae	ERR4280190_filtered.fasta	Klebsiella aerogenes	Different Species
IMP	H	19	BB	3	indirect	-92	hospital	ERR4280160_filtered.fasta	Klebsiella pneumoniae	ERR4280190_filtered.fasta	Klebsiella aerogenes	Different Species
IMP	H	19	BB	4	indirect	-93	building	ERR4280160_filtered.fasta	Klebsiella pneumoniae	ERR4280190_filtered.fasta	Klebsiella aerogenes	Different Species
IMP	H	19	BB	5	indirect	-662	hospital	ERR4280160_filtered.fasta	Klebsiella pneumoniae	ERR4280190_filtered.fasta	Klebsiella aerogenes	Different Species
IMP	H	19	BB	6	indirect	-663	building	ERR4280160_filtered.fasta	Klebsiella pneumoniae	ERR4280190_filtered.fasta	Klebsiella aerogenes	Different Species
IMP	H	19	BB	7	indirect	-665	building	ERR4280160_filtered.fasta	Klebsiella pneumoniae	ERR4280190_filtered.fasta	Klebsiella aerogenes	Different Species
IMP	H	19	BB	8	indirect	-665	building	ERR4280160_filtered.fasta	Klebsiella pneumoniae	ERR4280190_filtered.fasta	Klebsiella aerogenes	Different Species
IMP	H	19	BB	9	indirect	-666	building	ERR4280160_filtered.fasta	Klebsiella pneumoniae	ERR4280190_filtered.fasta	Klebsiella aerogenes	Different Species
IMP	H	19	BB	10	indirect	-666	building	ERR4280160_filtered.fasta	Klebsiella pneumoniae	ERR4280190_filtered.fasta	Klebsiella aerogenes	Different Species
IMP	H	19	BB	11	indirect	-677	building	ERR4280160_filtered.fasta	Klebsiella pneumoniae	ERR4280190_filtered.fasta	Klebsiella aerogenes	Different Species
IMP	H	19	BB	12	indirect	-677	building	ERR4280160_filtered.fasta	Klebsiella pneumoniae	ERR4280190_filtered.fasta	Klebsiella aerogenes	Different Species
IMP	H	19	BB	13	indirect	-678	building	ERR4280160_filtered.fasta	Klebsiella pneumoniae	ERR4280190_filtered.fasta	Klebsiella aerogenes	Different Species
IMP	H	19	BB	14	indirect	-679	building	ERR4280160_filtered.fasta	Klebsiella pneumoniae	ERR4280190_filtered.fasta	Klebsiella aerogenes	Different Species
IMP	H	19	BB	15	indirect	-681	building	ERR4280160_filtered.fasta	Klebsiella pneumoniae	ERR4280190_filtered.fasta	Klebsiella aerogenes	Different Species
IMP	H	19	BB	16	indirect	-681	building	ERR4280160_filtered.fasta	Klebsiella pneumoniae	ERR4280190_filtered.fasta	Klebsiella aerogenes	Different Species
IMP	H	19	BB	17	indirect	-682	building	ERR4280160_filtered.fasta	Klebsiella pneumoniae	ERR4280190_filtered.fasta	Klebsiella aerogenes	Different Species
IMP	H	19	BB	18	indirect	-683	building	ERR4280160_filtered.fasta	Klebsiella pneumoniae	ERR4280190_filtered.fasta	Klebsiella aerogenes	Different Species
IMP	H	19	BC	5	indirect	-609	hospital	ERR4280160_filtered.fasta	Klebsiella pneumoniae	ERR4280211_filtered.fasta	Escherichia coli	Different Species
IMP	H	19	BE	2	indirect	-685	hospital	ERR4280160_filtered.fasta	Klebsiella pneumoniae	ERR4280185_filtered.fasta	Klebsiella quasipneumoniae	Different Species
IMP	H	19	BE	3	indirect	-689	hospital	ERR4280160_filtered.fasta	Klebsiella pneumoniae	ERR4280185_filtered.fasta	Klebsiella quasipneumoniae	Different Species
IMP	H	19	BE	4	indirect	-689	hospital	ERR4280160_filtered.fasta	Klebsiella pneumoniae	ERR4280185_filtered.fasta	Klebsiella quasipneumoniae	Different Species
IMP	H	19	BE	5	indirect	-690	hospital	ERR4280160_filtered.fasta	Klebsiella pneumoniae	ERR4280185_filtered.fasta	Klebsiella quasipneumoniae	Different Species
IMP	H	19	BF	1	indirect	-657	building	ERR4280160_filtered.fasta	Klebsiella pneumoniae	ERR4280186_filtered.fasta	Klebsiella aerogenes	Different Species
IMP	H	19	BF	2	indirect	-662	ward	ERR4280160_filtered.fasta	Klebsiella pneumoniae	ERR4280186_filtered.fasta	Klebsiella aerogenes	Different Species
IMP	H	19	BF	3	indirect	-672	building	ERR4280160_filtered.fasta	Klebsiella pneumoniae	ERR4280186_filtered.fasta	Klebsiella aerogenes	Different Species
IMP	H	19	BF	4	indirect	-672	ward	ERR4280160_filtered.fasta	Klebsiella pneumoniae	ERR4280186_filtered.fasta	Klebsiella aerogenes	Different Species
IMP	H	19	BF	5	indirect	-673	building	ERR4280160_filtered.fasta	Klebsiella pneumoniae	ERR4280186_filtered.fasta	Klebsiella aerogenes	Different Species
IMP	H	19	BF	6	indirect	-686	building	ERR4280160_filtered.fasta	Klebsiella pneumoniae	ERR4280186_filtered.fasta	Klebsiella aerogenes	Different Species
IMP	H	19	BF	7	indirect	-696	building	ERR4280160_filtered.fasta	Klebsiella pneumoniae	ERR4280186_filtered.fasta	Klebsiella aerogenes	Different Species
IMP	H	19	BF	8	indirect	-696	building	ERR4280160_filtered.fasta	Klebsiella pneumoniae	ERR4280186_filtered.fasta	Klebsiella aerogenes	Different Species
IMP	H	19	BF	9	indirect	-697	building	ERR4280160_filtered.fasta	Klebsiella pneumoniae	ERR4280186_filtered.fasta	Klebsiella aerogenes	Different Species
IMP	H	19	BF	10	indirect	-697	building	ERR4280160_filtered.fasta	Klebsiella pneumoniae	ERR4280186_filtered.fasta	Klebsiella aerogenes	Different Species
IMP	H	19	BG	9	indirect	-702	building	ERR4280160_filtered.fasta	Klebsiella pneumoniae	ERR4280212_filtered.fasta	Klebsiella aerogenes	Different Species				Klebsiella_pneumoniae_ERR4280160_plasmid_AB161	Klebsiella_aerogenes_ERR4280212_plasmid_AB161	3
IMP	H	19	BK	1	indirect	-25	ward	ERR4280160_filtered.fasta	Klebsiella pneumoniae	ERR4280187_filtered.fasta	Enterobacter hormaechei	Different Species
IMP	H	19	BK	2	indirect	-207	hospital	ERR4280160_filtered.fasta	Klebsiella pneumoniae	ERR4280187_filtered.fasta	Enterobacter hormaechei	Different Species
IMP	H	19	BK	10	indirect	-561	building	ERR4280160_filtered.fasta	Klebsiella pneumoniae	ERR4280187_filtered.fasta	Enterobacter hormaechei	Different Species
IMP	H	19	BK	12	indirect	-678	building	ERR4280160_filtered.fasta	Klebsiella pneumoniae	ERR4280187_filtered.fasta	Enterobacter hormaechei	Different Species
IMP	H	19	BK	14	indirect	-716	building	ERR4280160_filtered.fasta	Klebsiella pneumoniae	ERR4280187_filtered.fasta	Enterobacter hormaechei	Different Species
IMP	H	19	BL	15	indirect	-639	hospital	ERR4280160_filtered.fasta	Klebsiella pneumoniae	ERR4280214_filtered.fasta	Enterobacter hormaechei	Different Species				Klebsiella_pneumoniae_ERR4280160_plasmid_AB161	Enterobacter_hormaechei_ERR4280214_plasmid_AB161	3
IMP	H	19	BL	16	indirect	-640	hospital	ERR4280160_filtered.fasta	Klebsiella pneumoniae	ERR4280214_filtered.fasta	Enterobacter hormaechei	Different Species				Klebsiella_pneumoniae_ERR4280160_plasmid_AB161	Enterobacter_hormaechei_ERR4280214_plasmid_AB161	3
IMP	H	19	BL	17	indirect	-640	hospital	ERR4280160_filtered.fasta	Klebsiella pneumoniae	ERR4280214_filtered.fasta	Enterobacter hormaechei	Different Species				Klebsiella_pneumoniae_ERR4280160_plasmid_AB161	Enterobacter_hormaechei_ERR4280214_plasmid_AB161	3
IMP	H	19	BL	18	indirect	-641	hospital	ERR4280160_filtered.fasta	Klebsiella pneumoniae	ERR4280214_filtered.fasta	Enterobacter hormaechei	Different Species				Klebsiella_pneumoniae_ERR4280160_plasmid_AB161	Enterobacter_hormaechei_ERR4280214_plasmid_AB161	3
IMP	H	19	BL	19	indirect	-665	hospital	ERR4280160_filtered.fasta	Klebsiella pneumoniae	ERR4280214_filtered.fasta	Enterobacter hormaechei	Different Species				Klebsiella_pneumoniae_ERR4280160_plasmid_AB161	Enterobacter_hormaechei_ERR4280214_plasmid_AB161	3
IMP	H	19	BO	14	indirect	-603	building	ERR4280160_filtered.fasta	Klebsiella pneumoniae	ERR4280196_filtered.fasta	Escherichia coli	Different Species
IMP	H	19	BO	19	indirect	-670	building	ERR4280160_filtered.fasta	Klebsiella pneumoniae	ERR4280196_filtered.fasta	Escherichia coli	Different Species
IMP	H	19	BO	20	indirect	-703	building	ERR4280160_filtered.fasta	Klebsiella pneumoniae	ERR4280196_filtered.fasta	Escherichia coli	Different Species
IMP	H	19	BO	21	indirect	-726	hospital	ERR4280160_filtered.fasta	Klebsiella pneumoniae	ERR4280196_filtered.fasta	Escherichia coli	Different Species
IMP	H	19	BO	26	indirect	-754	building	ERR4280160_filtered.fasta	Klebsiella pneumoniae	ERR4280196_filtered.fasta	Escherichia coli	Different Species
IMP	H	19	BP	2	indirect	-747	building	ERR4280160_filtered.fasta	Klebsiella pneumoniae	ERR4280192_filtered.fasta	Enterobacter asburiae	Different Species
IMP	H	19	BP	3	indirect	-757	building	ERR4280160_filtered.fasta	Klebsiella pneumoniae	ERR4280192_filtered.fasta	Enterobacter asburiae	Different Species
IMP	H	19	BP	4	indirect	-757	building	ERR4280160_filtered.fasta	Klebsiella pneumoniae	ERR4280192_filtered.fasta	Enterobacter asburiae	Different Species
IMP	H	19	BP	5	indirect	-758	building	ERR4280160_filtered.fasta	Klebsiella pneumoniae	ERR4280192_filtered.fasta	Enterobacter asburiae	Different Species
IMP	H	19	BQ	1	indirect	-105	hospital	ERR4280160_filtered.fasta	Klebsiella pneumoniae	ERR4280157_filtered.fasta	Citrobacter freundii	Different Species
IMP	H	19	BQ	2	indirect	-106	hospital	ERR4280160_filtered.fasta	Klebsiella pneumoniae	ERR4280157_filtered.fasta	Citrobacter freundii	Different Species
IMP	H	19	BQ	3	indirect	-106	hospital	ERR4280160_filtered.fasta	Klebsiella pneumoniae	ERR4280157_filtered.fasta	Citrobacter freundii	Different Species
IMP	H	19	BQ	4	indirect	-107	hospital	ERR4280160_filtered.fasta	Klebsiella pneumoniae	ERR4280157_filtered.fasta	Citrobacter freundii	Different Species
IMP	H	19	BQ	5	indirect	-113	hospital	ERR4280160_filtered.fasta	Klebsiella pneumoniae	ERR4280157_filtered.fasta	Citrobacter freundii	Different Species
IMP	H	19	BQ	6	indirect	-146	hospital	ERR4280160_filtered.fasta	Klebsiella pneumoniae	ERR4280157_filtered.fasta	Citrobacter freundii	Different Species
IMP	H	19	BQ	7	indirect	-147	building	ERR4280160_filtered.fasta	Klebsiella pneumoniae	ERR4280157_filtered.fasta	Citrobacter freundii	Different Species
IMP	H	19	BQ	8	indirect	-147	hospital	ERR4280160_filtered.fasta	Klebsiella pneumoniae	ERR4280157_filtered.fasta	Citrobacter freundii	Different Species
IMP	H	19	BQ	9	indirect	-148	building	ERR4280160_filtered.fasta	Klebsiella pneumoniae	ERR4280157_filtered.fasta	Citrobacter freundii	Different Species
IMP	H	19	BQ	10	indirect	-150	hospital	ERR4280160_filtered.fasta	Klebsiella pneumoniae	ERR4280157_filtered.fasta	Citrobacter freundii	Different Species
IMP	H	19	BR	3	indirect	-701	hospital	ERR4280160_filtered.fasta	Klebsiella pneumoniae	ERR4280228_filtered.fasta	Klebsiella pneumoniae	Same Species	15185	0.99994	0.596639	Klebsiella_pneumoniae_ERR4280160_plasmid_novel_9c687a68e8b3b53c05ccd8e4d1ff9665	Klebsiella_pneumoniae_ERR4280228_plasmid_AD443	7
IMP	H	19	BR	3	indirect	-701	hospital	ERR4280160_filtered.fasta	Klebsiella pneumoniae	ERR4280229_filtered.fasta	Enterobacter hormaechei	Different Species
IMP	H	19	BR	5	indirect	-702	hospital	ERR4280160_filtered.fasta	Klebsiella pneumoniae	ERR4280228_filtered.fasta	Klebsiella pneumoniae	Same Species	15185	0.99994	0.596639	Klebsiella_pneumoniae_ERR4280160_plasmid_novel_9c687a68e8b3b53c05ccd8e4d1ff9665	Klebsiella_pneumoniae_ERR4280228_plasmid_AD443	7
IMP	H	19	BR	5	indirect	-702	hospital	ERR4280160_filtered.fasta	Klebsiella pneumoniae	ERR4280229_filtered.fasta	Enterobacter hormaechei	Different Species
IMP	H	19	BR	6	indirect	-754	hospital	ERR4280160_filtered.fasta	Klebsiella pneumoniae	ERR4280228_filtered.fasta	Klebsiella pneumoniae	Same Species	15185	0.99994	0.596639	Klebsiella_pneumoniae_ERR4280160_plasmid_novel_9c687a68e8b3b53c05ccd8e4d1ff9665	Klebsiella_pneumoniae_ERR4280228_plasmid_AD443	7
IMP	H	19	BR	6	indirect	-754	hospital	ERR4280160_filtered.fasta	Klebsiella pneumoniae	ERR4280229_filtered.fasta	Enterobacter hormaechei	Different Species
IMP	H	19	BR	7	indirect	-770	hospital	ERR4280160_filtered.fasta	Klebsiella pneumoniae	ERR4280228_filtered.fasta	Klebsiella pneumoniae	Same Species	15185	0.99994	0.596639	Klebsiella_pneumoniae_ERR4280160_plasmid_novel_9c687a68e8b3b53c05ccd8e4d1ff9665	Klebsiella_pneumoniae_ERR4280228_plasmid_AD443	7
IMP	H	19	BR	7	indirect	-770	hospital	ERR4280160_filtered.fasta	Klebsiella pneumoniae	ERR4280229_filtered.fasta	Enterobacter hormaechei	Different Species
IMP	H	19	BS	1	indirect	-730	building	ERR4280160_filtered.fasta	Klebsiella pneumoniae	ERR4280194_filtered.fasta	Escherichia coli	Different Species				Klebsiella_pneumoniae_ERR4280160_plasmid_novel_9c687a68e8b3b53c05ccd8e4d1ff9665	Escherichia_coli_ERR4280194_plasmid_novel_ba44e8c952063d5fef3f6b87af3a28a2	4
IMP	H	19	BS	2	indirect	-777	hospital	ERR4280160_filtered.fasta	Klebsiella pneumoniae	ERR4280194_filtered.fasta	Escherichia coli	Different Species				Klebsiella_pneumoniae_ERR4280160_plasmid_novel_9c687a68e8b3b53c05ccd8e4d1ff9665	Escherichia_coli_ERR4280194_plasmid_novel_ba44e8c952063d5fef3f6b87af3a28a2	4
IMP	H	19	BT	1	indirect	-288	building	ERR4280160_filtered.fasta	Klebsiella pneumoniae	ERR4280230_filtered.fasta	Enterobacter asburiae	Different Species
IMP	H	19	BT	2	indirect	-760	ward	ERR4280160_filtered.fasta	Klebsiella pneumoniae	ERR4280230_filtered.fasta	Enterobacter asburiae	Different Species
IMP	H	19	BU	1	indirect	-766	hospital	ERR4280160_filtered.fasta	Klebsiella pneumoniae	ERR4280231_filtered.fasta	Enterobacter roggenkampii	Different Species				Klebsiella_pneumoniae_ERR4280160_plasmid_novel_9c687a68e8b3b53c05ccd8e4d1ff9665	Enterobacter_roggenkampii_ERR4280231_plasmid_AC579	6
IMP	H	19	BV	1	indirect	-452	building	ERR4280160_filtered.fasta	Klebsiella pneumoniae	ERR4280193_filtered.fasta	Enterobacter hormaechei	Different Species
IMP	H	19	BV	2	indirect	-519	hospital	ERR4280160_filtered.fasta	Klebsiella pneumoniae	ERR4280193_filtered.fasta	Enterobacter hormaechei	Different Species
IMP	H	19	BV	3	indirect	-561	hospital	ERR4280160_filtered.fasta	Klebsiella pneumoniae	ERR4280193_filtered.fasta	Enterobacter hormaechei	Different Species
IMP	H	19	BV	4	indirect	-562	hospital	ERR4280160_filtered.fasta	Klebsiella pneumoniae	ERR4280193_filtered.fasta	Enterobacter hormaechei	Different Species
IMP	H	19	BV	5	indirect	-566	building	ERR4280160_filtered.fasta	Klebsiella pneumoniae	ERR4280193_filtered.fasta	Enterobacter hormaechei	Different Species
IMP	H	19	BV	6	indirect	-566	hospital	ERR4280160_filtered.fasta	Klebsiella pneumoniae	ERR4280193_filtered.fasta	Enterobacter hormaechei	Different Species
IMP	H	19	BV	7	indirect	-567	building	ERR4280160_filtered.fasta	Klebsiella pneumoniae	ERR4280193_filtered.fasta	Enterobacter hormaechei	Different Species
IMP	H	19	BV	8	indirect	-602	building	ERR4280160_filtered.fasta	Klebsiella pneumoniae	ERR4280193_filtered.fasta	Enterobacter hormaechei	Different Species
IMP	H	19	BV	9	indirect	-659	building	ERR4280160_filtered.fasta	Klebsiella pneumoniae	ERR4280193_filtered.fasta	Enterobacter hormaechei	Different Species
IMP	H	19	BV	10	indirect	-712	hospital	ERR4280160_filtered.fasta	Klebsiella pneumoniae	ERR4280193_filtered.fasta	Enterobacter hormaechei	Different Species
IMP	H	19	BV	11	indirect	-713	hospital	ERR4280160_filtered.fasta	Klebsiella pneumoniae	ERR4280193_filtered.fasta	Enterobacter hormaechei	Different Species
IMP	H	19	BV	12	indirect	-771	hospital	ERR4280160_filtered.fasta	Klebsiella pneumoniae	ERR4280193_filtered.fasta	Enterobacter hormaechei	Different Species
IMP	H	19	BW	7	indirect	-728	hospital	ERR4280160_filtered.fasta	Klebsiella pneumoniae	ERR4280234_filtered.fasta	Enterobacter hormaechei	Different Species
IMP	H	19	BW	8	indirect	-729	hospital	ERR4280160_filtered.fasta	Klebsiella pneumoniae	ERR4280234_filtered.fasta	Enterobacter hormaechei	Different Species
IMP	H	19	BX	6	indirect	-725	building	ERR4280160_filtered.fasta	Klebsiella pneumoniae	ERR4280232_filtered.fasta	Enterobacter asburiae	Different Species
IMP	H	19	BX	6	indirect	-725	building	ERR4280160_filtered.fasta	Klebsiella pneumoniae	ERR4280233_filtered.fasta	Escherichia coli	Different Species
IMP	H	19	BX	7	indirect	-731	building	ERR4280160_filtered.fasta	Klebsiella pneumoniae	ERR4280232_filtered.fasta	Enterobacter asburiae	Different Species
IMP	H	19	BX	7	indirect	-731	building	ERR4280160_filtered.fasta	Klebsiella pneumoniae	ERR4280233_filtered.fasta	Escherichia coli	Different Species
IMP	H	19	BX	8	indirect	-731	building	ERR4280160_filtered.fasta	Klebsiella pneumoniae	ERR4280232_filtered.fasta	Enterobacter asburiae	Different Species
IMP	H	19	BX	8	indirect	-731	building	ERR4280160_filtered.fasta	Klebsiella pneumoniae	ERR4280233_filtered.fasta	Escherichia coli	Different Species
IMP	H	19	BX	9	indirect	-732	building	ERR4280160_filtered.fasta	Klebsiella pneumoniae	ERR4280232_filtered.fasta	Enterobacter asburiae	Different Species
IMP	H	19	BX	9	indirect	-732	building	ERR4280160_filtered.fasta	Klebsiella pneumoniae	ERR4280233_filtered.fasta	Escherichia coli	Different Species
IMP	H	19	BX	10	indirect	-733	building	ERR4280160_filtered.fasta	Klebsiella pneumoniae	ERR4280232_filtered.fasta	Enterobacter asburiae	Different Species
IMP	H	19	BX	10	indirect	-733	building	ERR4280160_filtered.fasta	Klebsiella pneumoniae	ERR4280233_filtered.fasta	Escherichia coli	Different Species
IMP	H	19	BX	11	indirect	-745	building	ERR4280160_filtered.fasta	Klebsiella pneumoniae	ERR4280232_filtered.fasta	Enterobacter asburiae	Different Species
IMP	H	19	BX	11	indirect	-745	building	ERR4280160_filtered.fasta	Klebsiella pneumoniae	ERR4280233_filtered.fasta	Escherichia coli	Different Species
IMP	H	19	BX	12	indirect	-745	building	ERR4280160_filtered.fasta	Klebsiella pneumoniae	ERR4280232_filtered.fasta	Enterobacter asburiae	Different Species
IMP	H	19	BX	12	indirect	-745	building	ERR4280160_filtered.fasta	Klebsiella pneumoniae	ERR4280233_filtered.fasta	Escherichia coli	Different Species
IMP	H	19	BX	13	indirect	-746	building	ERR4280160_filtered.fasta	Klebsiella pneumoniae	ERR4280232_filtered.fasta	Enterobacter asburiae	Different Species
IMP	H	19	BX	13	indirect	-746	building	ERR4280160_filtered.fasta	Klebsiella pneumoniae	ERR4280233_filtered.fasta	Escherichia coli	Different Species
IMP	H	19	BX	14	indirect	-746	ward	ERR4280160_filtered.fasta	Klebsiella pneumoniae	ERR4280232_filtered.fasta	Enterobacter asburiae	Different Species
IMP	H	19	BX	14	indirect	-746	ward	ERR4280160_filtered.fasta	Klebsiella pneumoniae	ERR4280233_filtered.fasta	Escherichia coli	Different Species
IMP	H	19	BY	1	indirect	-750	hospital	ERR4280160_filtered.fasta	Klebsiella pneumoniae	ERR4280235_filtered.fasta	Enterobacter hormaechei	Different Species
IMP	H	19	BY	2	indirect	-778	hospital	ERR4280160_filtered.fasta	Klebsiella pneumoniae	ERR4280235_filtered.fasta	Enterobacter hormaechei	Different Species
IMP	H	19	BY	3	indirect	-779	hospital	ERR4280160_filtered.fasta	Klebsiella pneumoniae	ERR4280235_filtered.fasta	Enterobacter hormaechei	Different Species
IMP	H	19	BY	4	indirect	-814	hospital	ERR4280160_filtered.fasta	Klebsiella pneumoniae	ERR4280235_filtered.fasta	Enterobacter hormaechei	Different Species
IMP	H	23	I	2	indirect	-772	building	ERR4280160_filtered.fasta	Klebsiella pneumoniae	ERR4280223_filtered.fasta	Enterobacter hormaechei	Different Species
IMP	H	23	I	4	indirect	-773	building	ERR4280160_filtered.fasta	Klebsiella pneumoniae	ERR4280223_filtered.fasta	Enterobacter hormaechei	Different Species
IMP	H	23	K	1	indirect	-644	building	ERR4280160_filtered.fasta	Klebsiella pneumoniae	ERR4280222_filtered.fasta	Escherichia coli	Different Species
IMP	H	23	K	2	indirect	-650	building	ERR4280160_filtered.fasta	Klebsiella pneumoniae	ERR4280222_filtered.fasta	Escherichia coli	Different Species
IMP	H	23	K	3	indirect	-652	hospital	ERR4280160_filtered.fasta	Klebsiella pneumoniae	ERR4280222_filtered.fasta	Escherichia coli	Different Species
IMP	H	23	K	4	indirect	-683	building	ERR4280160_filtered.fasta	Klebsiella pneumoniae	ERR4280222_filtered.fasta	Escherichia coli	Different Species
IMP	H	23	K	5	indirect	-684	hospital	ERR4280160_filtered.fasta	Klebsiella pneumoniae	ERR4280222_filtered.fasta	Escherichia coli	Different Species
IMP	H	23	K	6	indirect	-721	hospital	ERR4280160_filtered.fasta	Klebsiella pneumoniae	ERR4280222_filtered.fasta	Escherichia coli	Different Species
IMP	H	23	K	7	indirect	-722	hospital	ERR4280160_filtered.fasta	Klebsiella pneumoniae	ERR4280222_filtered.fasta	Escherichia coli	Different Species
IMP	H	23	K	8	indirect	-732	hospital	ERR4280160_filtered.fasta	Klebsiella pneumoniae	ERR4280222_filtered.fasta	Escherichia coli	Different Species
IMP	H	23	K	9	indirect	-779	hospital	ERR4280160_filtered.fasta	Klebsiella pneumoniae	ERR4280222_filtered.fasta	Escherichia coli	Different Species
IMP	H	23	K	10	indirect	-780	building	ERR4280160_filtered.fasta	Klebsiella pneumoniae	ERR4280222_filtered.fasta	Escherichia coli	Different Species
IMP	H	23	K	11	indirect	-780	hospital	ERR4280160_filtered.fasta	Klebsiella pneumoniae	ERR4280222_filtered.fasta	Escherichia coli	Different Species
IMP	H	23	K	12	indirect	-781	building	ERR4280160_filtered.fasta	Klebsiella pneumoniae	ERR4280222_filtered.fasta	Escherichia coli	Different Species
IMP	H	23	N	1	indirect	-134	ward	ERR4280160_filtered.fasta	Klebsiella pneumoniae	ERR4280226_filtered.fasta	Enterobacter hormaechei	Different Species
IMP	H	23	P	1	indirect	-203	hospital	ERR4280160_filtered.fasta	Klebsiella pneumoniae	ERR4280162_filtered.fasta	Enterobacter asburiae	Different Species
IMP	H	23	P	2	indirect	-202	hospital	ERR4280160_filtered.fasta	Klebsiella pneumoniae	ERR4280162_filtered.fasta	Enterobacter asburiae	Different Species
IMP	H	23	P	3	indirect	-202	hospital	ERR4280160_filtered.fasta	Klebsiella pneumoniae	ERR4280162_filtered.fasta	Enterobacter asburiae	Different Species
IMP	H	23	P	4	indirect	-196	hospital	ERR4280160_filtered.fasta	Klebsiella pneumoniae	ERR4280162_filtered.fasta	Enterobacter asburiae	Different Species
IMP	H	23	P	5	indirect	-16	building	ERR4280160_filtered.fasta	Klebsiella pneumoniae	ERR4280162_filtered.fasta	Enterobacter asburiae	Different Species
IMP	H	23	P	6	indirect	-51	building	ERR4280160_filtered.fasta	Klebsiella pneumoniae	ERR4280162_filtered.fasta	Enterobacter asburiae	Different Species
IMP	H	23	P	7	indirect	-51	hospital	ERR4280160_filtered.fasta	Klebsiella pneumoniae	ERR4280162_filtered.fasta	Enterobacter asburiae	Different Species
IMP	H	23	P	8	indirect	-52	hospital	ERR4280160_filtered.fasta	Klebsiella pneumoniae	ERR4280162_filtered.fasta	Enterobacter asburiae	Different Species
IMP	H	23	P	9	indirect	-85	building	ERR4280160_filtered.fasta	Klebsiella pneumoniae	ERR4280162_filtered.fasta	Enterobacter asburiae	Different Species
IMP	H	23	Q	1	indirect	-12	hospital	ERR4280160_filtered.fasta	Klebsiella pneumoniae	ERR4280163_filtered.fasta	Enterobacter asburiae	Different Species
IMP	H	23	Q	2	indirect	-11	building	ERR4280160_filtered.fasta	Klebsiella pneumoniae	ERR4280163_filtered.fasta	Enterobacter asburiae	Different Species
IMP	H	23	Q	3	indirect	-11	hospital	ERR4280160_filtered.fasta	Klebsiella pneumoniae	ERR4280163_filtered.fasta	Enterobacter asburiae	Different Species
IMP	H	23	Q	4	indirect	-10	building	ERR4280160_filtered.fasta	Klebsiella pneumoniae	ERR4280163_filtered.fasta	Enterobacter asburiae	Different Species
IMP	H	23	Q	5	indirect	-6	building	ERR4280160_filtered.fasta	Klebsiella pneumoniae	ERR4280163_filtered.fasta	Enterobacter asburiae	Different Species
IMP	H	23	Q	6	indirect	-5	building	ERR4280160_filtered.fasta	Klebsiella pneumoniae	ERR4280163_filtered.fasta	Enterobacter asburiae	Different Species
IMP	H	23	Q	7	indirect	-5	hospital	ERR4280160_filtered.fasta	Klebsiella pneumoniae	ERR4280163_filtered.fasta	Enterobacter asburiae	Different Species
IMP	H	23	Q	8	direct	1	hospital	ERR4280160_filtered.fasta	Klebsiella pneumoniae	ERR4280163_filtered.fasta	Enterobacter asburiae	Different Species
IMP	H	23	Q	9	indirect	-33	hospital	ERR4280160_filtered.fasta	Klebsiella pneumoniae	ERR4280163_filtered.fasta	Enterobacter asburiae	Different Species
IMP	H	23	Q	10	indirect	-47	hospital	ERR4280160_filtered.fasta	Klebsiella pneumoniae	ERR4280163_filtered.fasta	Enterobacter asburiae	Different Species
IMP	H	23	Q	11	indirect	-86	hospital	ERR4280160_filtered.fasta	Klebsiella pneumoniae	ERR4280163_filtered.fasta	Enterobacter asburiae	Different Species
IMP	H	23	R	5	indirect	-93	hospital	ERR4280160_filtered.fasta	Klebsiella pneumoniae	ERR4280164_filtered.fasta	Enterobacter hormaechei	Different Species
IMP	H	23	R	8	indirect	-78	hospital	ERR4280160_filtered.fasta	Klebsiella pneumoniae	ERR4280164_filtered.fasta	Enterobacter hormaechei	Different Species
IMP	H	23	R	9	indirect	-79	hospital	ERR4280160_filtered.fasta	Klebsiella pneumoniae	ERR4280164_filtered.fasta	Enterobacter hormaechei	Different Species
IMP	H	23	S	1	indirect	-85	hospital	ERR4280160_filtered.fasta	Klebsiella pneumoniae	ERR4280165_filtered.fasta	Klebsiella pneumoniae	Same Species	15183	0.999863	0.935025
IMP	H	23	S	2	indirect	-86	building	ERR4280160_filtered.fasta	Klebsiella pneumoniae	ERR4280165_filtered.fasta	Klebsiella pneumoniae	Same Species	15183	0.999863	0.935025
IMP	H	23	S	3	indirect	-86	hospital	ERR4280160_filtered.fasta	Klebsiella pneumoniae	ERR4280165_filtered.fasta	Klebsiella pneumoniae	Same Species	15183	0.999863	0.935025
IMP	H	23	S	4	indirect	-87	building	ERR4280160_filtered.fasta	Klebsiella pneumoniae	ERR4280165_filtered.fasta	Klebsiella pneumoniae	Same Species	15183	0.999863	0.935025
IMP	H	23	U	1	indirect	-231	building	ERR4280160_filtered.fasta	Klebsiella pneumoniae	ERR4280152_filtered.fasta	Enterobacter hormaechei	Different Species
IMP	H	23	U	2	indirect	-230	building	ERR4280160_filtered.fasta	Klebsiella pneumoniae	ERR4280152_filtered.fasta	Enterobacter hormaechei	Different Species
IMP	H	23	U	3	indirect	-230	building	ERR4280160_filtered.fasta	Klebsiella pneumoniae	ERR4280152_filtered.fasta	Enterobacter hormaechei	Different Species
IMP	H	23	U	4	indirect	-229	building	ERR4280160_filtered.fasta	Klebsiella pneumoniae	ERR4280152_filtered.fasta	Enterobacter hormaechei	Different Species
IMP	H	23	U	5	indirect	-179	ward	ERR4280160_filtered.fasta	Klebsiella pneumoniae	ERR4280152_filtered.fasta	Enterobacter hormaechei	Different Species
IMP	H	23	U	6	indirect	-163	ward	ERR4280160_filtered.fasta	Klebsiella pneumoniae	ERR4280152_filtered.fasta	Enterobacter hormaechei	Different Species
IMP	H	23	V	1	indirect	-193	hospital	ERR4280160_filtered.fasta	Klebsiella pneumoniae	ERR4280169_filtered.fasta	Enterobacter hormaechei	Different Species
IMP	H	23	V	1	indirect	-193	hospital	ERR4280160_filtered.fasta	Klebsiella pneumoniae	ERR4280171_filtered.fasta	Escherichia coli	Different Species
IMP	H	23	V	2	indirect	-179	hospital	ERR4280160_filtered.fasta	Klebsiella pneumoniae	ERR4280169_filtered.fasta	Enterobacter hormaechei	Different Species
IMP	H	23	V	2	indirect	-179	hospital	ERR4280160_filtered.fasta	Klebsiella pneumoniae	ERR4280171_filtered.fasta	Escherichia coli	Different Species
IMP	H	23	V	3	indirect	-179	hospital	ERR4280160_filtered.fasta	Klebsiella pneumoniae	ERR4280169_filtered.fasta	Enterobacter hormaechei	Different Species
IMP	H	23	V	3	indirect	-179	hospital	ERR4280160_filtered.fasta	Klebsiella pneumoniae	ERR4280171_filtered.fasta	Escherichia coli	Different Species
IMP	H	23	V	4	indirect	-180	hospital	ERR4280160_filtered.fasta	Klebsiella pneumoniae	ERR4280169_filtered.fasta	Enterobacter hormaechei	Different Species
IMP	H	23	V	4	indirect	-180	hospital	ERR4280160_filtered.fasta	Klebsiella pneumoniae	ERR4280171_filtered.fasta	Escherichia coli	Different Species
IMP	H	23	V	5	indirect	-183	hospital	ERR4280160_filtered.fasta	Klebsiella pneumoniae	ERR4280169_filtered.fasta	Enterobacter hormaechei	Different Species
IMP	H	23	V	5	indirect	-183	hospital	ERR4280160_filtered.fasta	Klebsiella pneumoniae	ERR4280171_filtered.fasta	Escherichia coli	Different Species
IMP	H	23	V	6	indirect	-183	hospital	ERR4280160_filtered.fasta	Klebsiella pneumoniae	ERR4280169_filtered.fasta	Enterobacter hormaechei	Different Species
IMP	H	23	V	6	indirect	-183	hospital	ERR4280160_filtered.fasta	Klebsiella pneumoniae	ERR4280171_filtered.fasta	Escherichia coli	Different Species
IMP	H	23	V	7	indirect	-184	hospital	ERR4280160_filtered.fasta	Klebsiella pneumoniae	ERR4280169_filtered.fasta	Enterobacter hormaechei	Different Species
IMP	H	23	V	7	indirect	-184	hospital	ERR4280160_filtered.fasta	Klebsiella pneumoniae	ERR4280171_filtered.fasta	Escherichia coli	Different Species
IMP	H	23	V	8	indirect	-191	hospital	ERR4280160_filtered.fasta	Klebsiella pneumoniae	ERR4280169_filtered.fasta	Enterobacter hormaechei	Different Species
IMP	H	23	V	8	indirect	-191	hospital	ERR4280160_filtered.fasta	Klebsiella pneumoniae	ERR4280171_filtered.fasta	Escherichia coli	Different Species
IMP	H	23	V	9	indirect	-191	hospital	ERR4280160_filtered.fasta	Klebsiella pneumoniae	ERR4280169_filtered.fasta	Enterobacter hormaechei	Different Species
IMP	H	23	V	9	indirect	-191	hospital	ERR4280160_filtered.fasta	Klebsiella pneumoniae	ERR4280171_filtered.fasta	Escherichia coli	Different Species
IMP	H	23	V	10	indirect	-192	hospital	ERR4280160_filtered.fasta	Klebsiella pneumoniae	ERR4280169_filtered.fasta	Enterobacter hormaechei	Different Species
IMP	H	23	V	10	indirect	-192	hospital	ERR4280160_filtered.fasta	Klebsiella pneumoniae	ERR4280171_filtered.fasta	Escherichia coli	Different Species
IMP	H	23	W	1	indirect	-159	hospital	ERR4280160_filtered.fasta	Klebsiella pneumoniae	ERR4280167_filtered.fasta	Enterobacter hormaechei	Different Species
IMP	H	23	W	2	indirect	-160	hospital	ERR4280160_filtered.fasta	Klebsiella pneumoniae	ERR4280167_filtered.fasta	Enterobacter hormaechei	Different Species
IMP	H	23	W	3	indirect	-160	hospital	ERR4280160_filtered.fasta	Klebsiella pneumoniae	ERR4280167_filtered.fasta	Enterobacter hormaechei	Different Species
IMP	H	23	W	4	indirect	-161	hospital	ERR4280160_filtered.fasta	Klebsiella pneumoniae	ERR4280167_filtered.fasta	Enterobacter hormaechei	Different Species
IMP	H	23	W	5	indirect	-169	building	ERR4280160_filtered.fasta	Klebsiella pneumoniae	ERR4280167_filtered.fasta	Enterobacter hormaechei	Different Species
IMP	H	23	X	1	indirect	-153	ward	ERR4280160_filtered.fasta	Klebsiella pneumoniae	ERR4280168_filtered.fasta	Atlantibacter hermannii	Different Species
IMP	H	23	X	2	indirect	-759	hospital	ERR4280160_filtered.fasta	Klebsiella pneumoniae	ERR4280168_filtered.fasta	Atlantibacter hermannii	Different Species
IMP	H	23	X	3	indirect	-760	building	ERR4280160_filtered.fasta	Klebsiella pneumoniae	ERR4280168_filtered.fasta	Atlantibacter hermannii	Different Species
IMP	H	23	X	4	indirect	-760	hospital	ERR4280160_filtered.fasta	Klebsiella pneumoniae	ERR4280168_filtered.fasta	Atlantibacter hermannii	Different Species
IMP	H	23	Y	1	indirect	-140	hospital	ERR4280160_filtered.fasta	Klebsiella pneumoniae	ERR4280170_filtered.fasta	Enterobacter cloacae	Different Species
IMP	H	23	Y	2	indirect	-147	hospital	ERR4280160_filtered.fasta	Klebsiella pneumoniae	ERR4280170_filtered.fasta	Enterobacter cloacae	Different Species
IMP	H	23	Y	3	indirect	-147	hospital	ERR4280160_filtered.fasta	Klebsiella pneumoniae	ERR4280170_filtered.fasta	Enterobacter cloacae	Different Species
IMP	H	23	Y	4	indirect	-182	hospital	ERR4280160_filtered.fasta	Klebsiella pneumoniae	ERR4280170_filtered.fasta	Enterobacter cloacae	Different Species
IMP	H	23	Y	5	indirect	-182	hospital	ERR4280160_filtered.fasta	Klebsiella pneumoniae	ERR4280170_filtered.fasta	Enterobacter cloacae	Different Species
IMP	H	23	Y	6	indirect	-206	hospital	ERR4280160_filtered.fasta	Klebsiella pneumoniae	ERR4280170_filtered.fasta	Enterobacter cloacae	Different Species
IMP	H	23	Z	1	indirect	-149	hospital	ERR4280160_filtered.fasta	Klebsiella pneumoniae	ERR4280172_filtered.fasta	Enterobacter cloacae	Different Species
IMP	H	23	Z	1	indirect	-149	hospital	ERR4280160_filtered.fasta	Klebsiella pneumoniae	ERR4280179_filtered.fasta	Enterobacter hormaechei	Different Species
IMP	H	23	Z	2	indirect	-151	building	ERR4280160_filtered.fasta	Klebsiella pneumoniae	ERR4280172_filtered.fasta	Enterobacter cloacae	Different Species
IMP	H	23	Z	2	indirect	-151	building	ERR4280160_filtered.fasta	Klebsiella pneumoniae	ERR4280179_filtered.fasta	Enterobacter hormaechei	Different Species
IMP	H	23	Z	3	indirect	-151	hospital	ERR4280160_filtered.fasta	Klebsiella pneumoniae	ERR4280172_filtered.fasta	Enterobacter cloacae	Different Species
IMP	H	23	Z	3	indirect	-151	hospital	ERR4280160_filtered.fasta	Klebsiella pneumoniae	ERR4280179_filtered.fasta	Enterobacter hormaechei	Different Species
IMP	H	23	Z	4	indirect	-152	building	ERR4280160_filtered.fasta	Klebsiella pneumoniae	ERR4280172_filtered.fasta	Enterobacter cloacae	Different Species
IMP	H	23	Z	4	indirect	-152	building	ERR4280160_filtered.fasta	Klebsiella pneumoniae	ERR4280179_filtered.fasta	Enterobacter hormaechei	Different Species
IMP	H	23	Z	5	indirect	-157	building	ERR4280160_filtered.fasta	Klebsiella pneumoniae	ERR4280172_filtered.fasta	Enterobacter cloacae	Different Species
IMP	H	23	Z	5	indirect	-157	building	ERR4280160_filtered.fasta	Klebsiella pneumoniae	ERR4280179_filtered.fasta	Enterobacter hormaechei	Different Species
IMP	H	23	Z	6	indirect	-157	building	ERR4280160_filtered.fasta	Klebsiella pneumoniae	ERR4280172_filtered.fasta	Enterobacter cloacae	Different Species
IMP	H	23	Z	6	indirect	-157	building	ERR4280160_filtered.fasta	Klebsiella pneumoniae	ERR4280179_filtered.fasta	Enterobacter hormaechei	Different Species
IMP	H	23	Z	7	indirect	-158	building	ERR4280160_filtered.fasta	Klebsiella pneumoniae	ERR4280172_filtered.fasta	Enterobacter cloacae	Different Species
IMP	H	23	Z	7	indirect	-158	building	ERR4280160_filtered.fasta	Klebsiella pneumoniae	ERR4280179_filtered.fasta	Enterobacter hormaechei	Different Species
IMP	H	23	Z	8	indirect	-160	hospital	ERR4280160_filtered.fasta	Klebsiella pneumoniae	ERR4280172_filtered.fasta	Enterobacter cloacae	Different Species
IMP	H	23	Z	8	indirect	-160	hospital	ERR4280160_filtered.fasta	Klebsiella pneumoniae	ERR4280179_filtered.fasta	Enterobacter hormaechei	Different Species
IMP	H	23	Z	9	indirect	-174	hospital	ERR4280160_filtered.fasta	Klebsiella pneumoniae	ERR4280172_filtered.fasta	Enterobacter cloacae	Different Species
IMP	H	23	Z	9	indirect	-174	hospital	ERR4280160_filtered.fasta	Klebsiella pneumoniae	ERR4280179_filtered.fasta	Enterobacter hormaechei	Different Species
IMP	H	23	AA	1	indirect	-268	building	ERR4280160_filtered.fasta	Klebsiella pneumoniae	ERR4280180_filtered.fasta	Klebsiella pneumoniae	Same Species	14686	0.999937	0.588254
IMP	H	23	AB	1	indirect	-56	building	ERR4280160_filtered.fasta	Klebsiella pneumoniae	ERR4280173_filtered.fasta	Klebsiella pneumoniae	Same Species	14596	0.999887	0.589123
IMP	H	23	AB	2	indirect	-89	building	ERR4280160_filtered.fasta	Klebsiella pneumoniae	ERR4280173_filtered.fasta	Klebsiella pneumoniae	Same Species	14596	0.999887	0.589123
IMP	H	23	AB	3	indirect	-90	building	ERR4280160_filtered.fasta	Klebsiella pneumoniae	ERR4280173_filtered.fasta	Klebsiella pneumoniae	Same Species	14596	0.999887	0.589123
IMP	H	23	AB	4	indirect	-90	building	ERR4280160_filtered.fasta	Klebsiella pneumoniae	ERR4280173_filtered.fasta	Klebsiella pneumoniae	Same Species	14596	0.999887	0.589123
IMP	H	23	AB	5	indirect	-91	building	ERR4280160_filtered.fasta	Klebsiella pneumoniae	ERR4280173_filtered.fasta	Klebsiella pneumoniae	Same Species	14596	0.999887	0.589123
IMP	H	23	AB	6	indirect	-93	building	ERR4280160_filtered.fasta	Klebsiella pneumoniae	ERR4280173_filtered.fasta	Klebsiella pneumoniae	Same Species	14596	0.999887	0.589123
IMP	H	23	AB	7	indirect	-143	hospital	ERR4280160_filtered.fasta	Klebsiella pneumoniae	ERR4280173_filtered.fasta	Klebsiella pneumoniae	Same Species	14596	0.999887	0.589123
IMP	H	23	AB	8	indirect	-178	ward	ERR4280160_filtered.fasta	Klebsiella pneumoniae	ERR4280173_filtered.fasta	Klebsiella pneumoniae	Same Species	14596	0.999887	0.589123
IMP	H	23	AB	9	indirect	-219	building	ERR4280160_filtered.fasta	Klebsiella pneumoniae	ERR4280173_filtered.fasta	Klebsiella pneumoniae	Same Species	14596	0.999887	0.589123
IMP	H	23	AB	10	indirect	-254	building	ERR4280160_filtered.fasta	Klebsiella pneumoniae	ERR4280173_filtered.fasta	Klebsiella pneumoniae	Same Species	14596	0.999887	0.589123
IMP	H	23	AB	11	indirect	-254	hospital	ERR4280160_filtered.fasta	Klebsiella pneumoniae	ERR4280173_filtered.fasta	Klebsiella pneumoniae	Same Species	14596	0.999887	0.589123
IMP	H	23	AB	12	indirect	-255	building	ERR4280160_filtered.fasta	Klebsiella pneumoniae	ERR4280173_filtered.fasta	Klebsiella pneumoniae	Same Species	14596	0.999887	0.589123
IMP	H	23	AB	13	indirect	-255	building	ERR4280160_filtered.fasta	Klebsiella pneumoniae	ERR4280173_filtered.fasta	Klebsiella pneumoniae	Same Species	14596	0.999887	0.589123
IMP	H	23	AB	14	indirect	-256	building	ERR4280160_filtered.fasta	Klebsiella pneumoniae	ERR4280173_filtered.fasta	Klebsiella pneumoniae	Same Species	14596	0.999887	0.589123
IMP	H	23	AB	15	indirect	-261	building	ERR4280160_filtered.fasta	Klebsiella pneumoniae	ERR4280173_filtered.fasta	Klebsiella pneumoniae	Same Species	14596	0.999887	0.589123
IMP	H	23	AB	16	indirect	-263	ward	ERR4280160_filtered.fasta	Klebsiella pneumoniae	ERR4280173_filtered.fasta	Klebsiella pneumoniae	Same Species	14596	0.999887	0.589123
IMP	H	23	AB	17	indirect	-288	building	ERR4280160_filtered.fasta	Klebsiella pneumoniae	ERR4280173_filtered.fasta	Klebsiella pneumoniae	Same Species	14596	0.999887	0.589123
IMP	H	23	AB	18	indirect	-288	hospital	ERR4280160_filtered.fasta	Klebsiella pneumoniae	ERR4280173_filtered.fasta	Klebsiella pneumoniae	Same Species	14596	0.999887	0.589123
IMP	H	23	AC	1	indirect	-86	hospital	ERR4280160_filtered.fasta	Klebsiella pneumoniae	ERR4280181_filtered.fasta	Enterobacter hormaechei	Different Species
IMP	H	23	AC	2	indirect	-251	hospital	ERR4280160_filtered.fasta	Klebsiella pneumoniae	ERR4280181_filtered.fasta	Enterobacter hormaechei	Different Species
IMP	H	23	AC	3	indirect	-254	hospital	ERR4280160_filtered.fasta	Klebsiella pneumoniae	ERR4280181_filtered.fasta	Enterobacter hormaechei	Different Species
IMP	H	23	AC	4	indirect	-254	building	ERR4280160_filtered.fasta	Klebsiella pneumoniae	ERR4280181_filtered.fasta	Enterobacter hormaechei	Different Species
IMP	H	23	AC	5	indirect	-255	building	ERR4280160_filtered.fasta	Klebsiella pneumoniae	ERR4280181_filtered.fasta	Enterobacter hormaechei	Different Species
IMP	H	23	AC	6	indirect	-256	hospital	ERR4280160_filtered.fasta	Klebsiella pneumoniae	ERR4280181_filtered.fasta	Enterobacter hormaechei	Different Species
IMP	H	23	AC	7	indirect	-272	hospital	ERR4280160_filtered.fasta	Klebsiella pneumoniae	ERR4280181_filtered.fasta	Enterobacter hormaechei	Different Species
IMP	H	23	AC	8	indirect	-273	hospital	ERR4280160_filtered.fasta	Klebsiella pneumoniae	ERR4280181_filtered.fasta	Enterobacter hormaechei	Different Species
IMP	H	23	AC	9	indirect	-273	hospital	ERR4280160_filtered.fasta	Klebsiella pneumoniae	ERR4280181_filtered.fasta	Enterobacter hormaechei	Different Species
IMP	H	23	AC	10	indirect	-274	hospital	ERR4280160_filtered.fasta	Klebsiella pneumoniae	ERR4280181_filtered.fasta	Enterobacter hormaechei	Different Species
IMP	H	23	AC	11	indirect	-286	hospital	ERR4280160_filtered.fasta	Klebsiella pneumoniae	ERR4280181_filtered.fasta	Enterobacter hormaechei	Different Species
IMP	H	23	AD	1	indirect	-289	hospital	ERR4280160_filtered.fasta	Klebsiella pneumoniae	ERR4280197_filtered.fasta	Escherichia coli	Different Species
IMP	H	23	AF	2	indirect	-268	building	ERR4280160_filtered.fasta	Klebsiella pneumoniae	ERR4280178_filtered.fasta	Enterobacter ludwigii	Different Species
IMP	H	23	AF	4	indirect	-328	building	ERR4280160_filtered.fasta	Klebsiella pneumoniae	ERR4280178_filtered.fasta	Enterobacter ludwigii	Different Species
IMP	H	23	AG	1	indirect	-347	hospital	ERR4280160_filtered.fasta	Klebsiella pneumoniae	ERR4280199_filtered.fasta	Enterobacter hormaechei	Different Species
IMP	H	23	AG	2	indirect	-348	building	ERR4280160_filtered.fasta	Klebsiella pneumoniae	ERR4280199_filtered.fasta	Enterobacter hormaechei	Different Species
IMP	H	23	AG	3	indirect	-352	hospital	ERR4280160_filtered.fasta	Klebsiella pneumoniae	ERR4280199_filtered.fasta	Enterobacter hormaechei	Different Species
IMP	H	23	AG	4	indirect	-352	building	ERR4280160_filtered.fasta	Klebsiella pneumoniae	ERR4280199_filtered.fasta	Enterobacter hormaechei	Different Species
IMP	H	23	AG	5	indirect	-353	hospital	ERR4280160_filtered.fasta	Klebsiella pneumoniae	ERR4280199_filtered.fasta	Enterobacter hormaechei	Different Species
IMP	H	23	AH	1	indirect	-136	building	ERR4280160_filtered.fasta	Klebsiella pneumoniae	ERR4280174_filtered.fasta	Klebsiella pneumoniae	Same Species	14686	0.999969	0.739882
IMP	H	23	AH	2	indirect	-122	building	ERR4280160_filtered.fasta	Klebsiella pneumoniae	ERR4280174_filtered.fasta	Klebsiella pneumoniae	Same Species	14686	0.999969	0.739882
IMP	H	23	AH	3	indirect	-275	building	ERR4280160_filtered.fasta	Klebsiella pneumoniae	ERR4280174_filtered.fasta	Klebsiella pneumoniae	Same Species	14686	0.999969	0.739882
IMP	H	23	AH	4	indirect	-350	building	ERR4280160_filtered.fasta	Klebsiella pneumoniae	ERR4280174_filtered.fasta	Klebsiella pneumoniae	Same Species	14686	0.999969	0.739882
IMP	H	23	AH	5	indirect	-353	building	ERR4280160_filtered.fasta	Klebsiella pneumoniae	ERR4280174_filtered.fasta	Klebsiella pneumoniae	Same Species	14686	0.999969	0.739882
IMP	H	23	AI	1	indirect	-359	hospital	ERR4280160_filtered.fasta	Klebsiella pneumoniae	ERR4280202_filtered.fasta	Enterobacter hormaechei	Different Species
IMP	H	23	AI	2	indirect	-360	building	ERR4280160_filtered.fasta	Klebsiella pneumoniae	ERR4280202_filtered.fasta	Enterobacter hormaechei	Different Species
IMP	H	23	AI	3	indirect	-360	hospital	ERR4280160_filtered.fasta	Klebsiella pneumoniae	ERR4280202_filtered.fasta	Enterobacter hormaechei	Different Species
IMP	H	23	AI	4	indirect	-361	building	ERR4280160_filtered.fasta	Klebsiella pneumoniae	ERR4280202_filtered.fasta	Enterobacter hormaechei	Different Species
IMP	H	23	AI	5	indirect	-369	building	ERR4280160_filtered.fasta	Klebsiella pneumoniae	ERR4280202_filtered.fasta	Enterobacter hormaechei	Different Species
IMP	H	23	AI	6	indirect	-375	building	ERR4280160_filtered.fasta	Klebsiella pneumoniae	ERR4280202_filtered.fasta	Enterobacter hormaechei	Different Species
IMP	H	23	AJ	1	indirect	-375	hospital	ERR4280160_filtered.fasta	Klebsiella pneumoniae	ERR4280203_filtered.fasta	Enterobacter hormaechei	Different Species
IMP	H	23	AK	10	indirect	-82	hospital	ERR4280160_filtered.fasta	Klebsiella pneumoniae	ERR4280153_filtered.fasta	Klebsiella pneumoniae	Same Species	47	0.999945	0.0701513	Klebsiella_pneumoniae_ERR4280160_plasmid_AA104	Klebsiella_pneumoniae_ERR4280153_plasmid_AA111	1
IMP	H	23	AK	10	indirect	-82	hospital	ERR4280160_filtered.fasta	Klebsiella pneumoniae	ERR4280153_filtered.fasta	Klebsiella pneumoniae	Same Species	47	0.999945	0.0701513	Klebsiella_pneumoniae_ERR4280160_plasmid_AA111	Klebsiella_pneumoniae_ERR4280153_plasmid_AA111	1
IMP	H	23	AK	11	indirect	-21	building	ERR4280160_filtered.fasta	Klebsiella pneumoniae	ERR4280153_filtered.fasta	Klebsiella pneumoniae	Same Species	47	0.999945	0.0701513	Klebsiella_pneumoniae_ERR4280160_plasmid_AA104	Klebsiella_pneumoniae_ERR4280153_plasmid_AA111	1
IMP	H	23	AK	11	indirect	-21	building	ERR4280160_filtered.fasta	Klebsiella pneumoniae	ERR4280153_filtered.fasta	Klebsiella pneumoniae	Same Species	47	0.999945	0.0701513	Klebsiella_pneumoniae_ERR4280160_plasmid_AA111	Klebsiella_pneumoniae_ERR4280153_plasmid_AA111	1
IMP	H	23	AK	12	indirect	-2	building	ERR4280160_filtered.fasta	Klebsiella pneumoniae	ERR4280153_filtered.fasta	Klebsiella pneumoniae	Same Species	47	0.999945	0.0701513	Klebsiella_pneumoniae_ERR4280160_plasmid_AA104	Klebsiella_pneumoniae_ERR4280153_plasmid_AA111	1
IMP	H	23	AK	12	indirect	-2	building	ERR4280160_filtered.fasta	Klebsiella pneumoniae	ERR4280153_filtered.fasta	Klebsiella pneumoniae	Same Species	47	0.999945	0.0701513	Klebsiella_pneumoniae_ERR4280160_plasmid_AA111	Klebsiella_pneumoniae_ERR4280153_plasmid_AA111	1
IMP	H	23	AL	1	indirect	-364	hospital	ERR4280160_filtered.fasta	Klebsiella pneumoniae	ERR4280177_filtered.fasta	Enterobacter hormaechei	Different Species
IMP	H	23	AL	2	indirect	-369	hospital	ERR4280160_filtered.fasta	Klebsiella pneumoniae	ERR4280177_filtered.fasta	Enterobacter hormaechei	Different Species
IMP	H	23	AL	3	indirect	-369	hospital	ERR4280160_filtered.fasta	Klebsiella pneumoniae	ERR4280177_filtered.fasta	Enterobacter hormaechei	Different Species
IMP	H	23	AL	4	indirect	-370	hospital	ERR4280160_filtered.fasta	Klebsiella pneumoniae	ERR4280177_filtered.fasta	Enterobacter hormaechei	Different Species
IMP	H	23	AL	5	indirect	-379	hospital	ERR4280160_filtered.fasta	Klebsiella pneumoniae	ERR4280177_filtered.fasta	Enterobacter hormaechei	Different Species
IMP	H	23	AL	6	indirect	-379	hospital	ERR4280160_filtered.fasta	Klebsiella pneumoniae	ERR4280177_filtered.fasta	Enterobacter hormaechei	Different Species
IMP	H	23	AL	7	indirect	-380	hospital	ERR4280160_filtered.fasta	Klebsiella pneumoniae	ERR4280177_filtered.fasta	Enterobacter hormaechei	Different Species
IMP	H	23	AL	8	indirect	-382	hospital	ERR4280160_filtered.fasta	Klebsiella pneumoniae	ERR4280177_filtered.fasta	Enterobacter hormaechei	Different Species
IMP	H	23	AL	9	indirect	-382	hospital	ERR4280160_filtered.fasta	Klebsiella pneumoniae	ERR4280177_filtered.fasta	Enterobacter hormaechei	Different Species
IMP	H	23	AL	10	indirect	-383	hospital	ERR4280160_filtered.fasta	Klebsiella pneumoniae	ERR4280177_filtered.fasta	Enterobacter hormaechei	Different Species
IMP	H	23	AL	11	indirect	-385	hospital	ERR4280160_filtered.fasta	Klebsiella pneumoniae	ERR4280177_filtered.fasta	Enterobacter hormaechei	Different Species
IMP	H	23	AM	1	indirect	-76	hospital	ERR4280160_filtered.fasta	Klebsiella pneumoniae	ERR4280182_filtered.fasta	Enterobacter hormaechei	Different Species
IMP	H	23	AM	2	indirect	-319	hospital	ERR4280160_filtered.fasta	Klebsiella pneumoniae	ERR4280182_filtered.fasta	Enterobacter hormaechei	Different Species
IMP	H	23	AM	3	indirect	-382	hospital	ERR4280160_filtered.fasta	Klebsiella pneumoniae	ERR4280182_filtered.fasta	Enterobacter hormaechei	Different Species
IMP	H	23	AM	4	indirect	-385	hospital	ERR4280160_filtered.fasta	Klebsiella pneumoniae	ERR4280182_filtered.fasta	Enterobacter hormaechei	Different Species
IMP	H	23	AM	5	indirect	-392	hospital	ERR4280160_filtered.fasta	Klebsiella pneumoniae	ERR4280182_filtered.fasta	Enterobacter hormaechei	Different Species
IMP	H	23	AM	6	indirect	-397	hospital	ERR4280160_filtered.fasta	Klebsiella pneumoniae	ERR4280182_filtered.fasta	Enterobacter hormaechei	Different Species
IMP	H	23	AM	7	indirect	-397	hospital	ERR4280160_filtered.fasta	Klebsiella pneumoniae	ERR4280182_filtered.fasta	Enterobacter hormaechei	Different Species
IMP	H	23	AM	8	indirect	-398	hospital	ERR4280160_filtered.fasta	Klebsiella pneumoniae	ERR4280182_filtered.fasta	Enterobacter hormaechei	Different Species
IMP	H	23	AM	9	indirect	-402	hospital	ERR4280160_filtered.fasta	Klebsiella pneumoniae	ERR4280182_filtered.fasta	Enterobacter hormaechei	Different Species
IMP	H	23	AM	10	indirect	-402	hospital	ERR4280160_filtered.fasta	Klebsiella pneumoniae	ERR4280182_filtered.fasta	Enterobacter hormaechei	Different Species
IMP	H	23	AM	11	indirect	-403	hospital	ERR4280160_filtered.fasta	Klebsiella pneumoniae	ERR4280182_filtered.fasta	Enterobacter hormaechei	Different Species
IMP	H	23	AN	1	indirect	-399	building	ERR4280160_filtered.fasta	Klebsiella pneumoniae	ERR4280175_filtered.fasta	Enterobacter ludwigii	Different Species
IMP	H	23	AO	1	indirect	-134	building	ERR4280160_filtered.fasta	Klebsiella pneumoniae	ERR4280176_filtered.fasta	Klebsiella pneumoniae	Same Species	15187	0.999931	0.593892
IMP	H	23	AO	2	indirect	-128	hospital	ERR4280160_filtered.fasta	Klebsiella pneumoniae	ERR4280176_filtered.fasta	Klebsiella pneumoniae	Same Species	15187	0.999931	0.593892
IMP	H	23	AO	3	indirect	-127	building	ERR4280160_filtered.fasta	Klebsiella pneumoniae	ERR4280176_filtered.fasta	Klebsiella pneumoniae	Same Species	15187	0.999931	0.593892
IMP	H	23	AO	4	indirect	-127	hospital	ERR4280160_filtered.fasta	Klebsiella pneumoniae	ERR4280176_filtered.fasta	Klebsiella pneumoniae	Same Species	15187	0.999931	0.593892
IMP	H	23	AO	5	indirect	-93	building	ERR4280160_filtered.fasta	Klebsiella pneumoniae	ERR4280176_filtered.fasta	Klebsiella pneumoniae	Same Species	15187	0.999931	0.593892
IMP	H	23	AO	6	indirect	-89	building	ERR4280160_filtered.fasta	Klebsiella pneumoniae	ERR4280176_filtered.fasta	Klebsiella pneumoniae	Same Species	15187	0.999931	0.593892
IMP	H	23	AO	7	indirect	-18	building	ERR4280160_filtered.fasta	Klebsiella pneumoniae	ERR4280176_filtered.fasta	Klebsiella pneumoniae	Same Species	15187	0.999931	0.593892
IMP	H	23	AO	8	indirect	-16	hospital	ERR4280160_filtered.fasta	Klebsiella pneumoniae	ERR4280176_filtered.fasta	Klebsiella pneumoniae	Same Species	15187	0.999931	0.593892
IMP	H	23	AO	9	indirect	-15	building	ERR4280160_filtered.fasta	Klebsiella pneumoniae	ERR4280176_filtered.fasta	Klebsiella pneumoniae	Same Species	15187	0.999931	0.593892
IMP	H	23	AO	10	indirect	-15	hospital	ERR4280160_filtered.fasta	Klebsiella pneumoniae	ERR4280176_filtered.fasta	Klebsiella pneumoniae	Same Species	15187	0.999931	0.593892
IMP	H	23	AO	11	indirect	-7	building	ERR4280160_filtered.fasta	Klebsiella pneumoniae	ERR4280176_filtered.fasta	Klebsiella pneumoniae	Same Species	15187	0.999931	0.593892
IMP	H	23	AO	12	indirect	-33	hospital	ERR4280160_filtered.fasta	Klebsiella pneumoniae	ERR4280176_filtered.fasta	Klebsiella pneumoniae	Same Species	15187	0.999931	0.593892
IMP	H	23	AO	13	indirect	-41	building	ERR4280160_filtered.fasta	Klebsiella pneumoniae	ERR4280176_filtered.fasta	Klebsiella pneumoniae	Same Species	15187	0.999931	0.593892
IMP	H	23	AO	14	indirect	-41	hospital	ERR4280160_filtered.fasta	Klebsiella pneumoniae	ERR4280176_filtered.fasta	Klebsiella pneumoniae	Same Species	15187	0.999931	0.593892
IMP	H	23	AO	15	indirect	-42	building	ERR4280160_filtered.fasta	Klebsiella pneumoniae	ERR4280176_filtered.fasta	Klebsiella pneumoniae	Same Species	15187	0.999931	0.593892
IMP	H	23	AO	16	indirect	-61	building	ERR4280160_filtered.fasta	Klebsiella pneumoniae	ERR4280176_filtered.fasta	Klebsiella pneumoniae	Same Species	15187	0.999931	0.593892
IMP	H	23	AO	17	indirect	-156	building	ERR4280160_filtered.fasta	Klebsiella pneumoniae	ERR4280176_filtered.fasta	Klebsiella pneumoniae	Same Species	15187	0.999931	0.593892
IMP	H	23	AO	18	indirect	-174	building	ERR4280160_filtered.fasta	Klebsiella pneumoniae	ERR4280176_filtered.fasta	Klebsiella pneumoniae	Same Species	15187	0.999931	0.593892
IMP	H	23	AO	19	indirect	-174	hospital	ERR4280160_filtered.fasta	Klebsiella pneumoniae	ERR4280176_filtered.fasta	Klebsiella pneumoniae	Same Species	15187	0.999931	0.593892
IMP	H	23	AO	20	indirect	-175	building	ERR4280160_filtered.fasta	Klebsiella pneumoniae	ERR4280176_filtered.fasta	Klebsiella pneumoniae	Same Species	15187	0.999931	0.593892
IMP	H	23	AO	21	indirect	-205	building	ERR4280160_filtered.fasta	Klebsiella pneumoniae	ERR4280176_filtered.fasta	Klebsiella pneumoniae	Same Species	15187	0.999931	0.593892
IMP	H	23	AO	22	indirect	-238	building	ERR4280160_filtered.fasta	Klebsiella pneumoniae	ERR4280176_filtered.fasta	Klebsiella pneumoniae	Same Species	15187	0.999931	0.593892
IMP	H	23	AO	23	indirect	-249	hospital	ERR4280160_filtered.fasta	Klebsiella pneumoniae	ERR4280176_filtered.fasta	Klebsiella pneumoniae	Same Species	15187	0.999931	0.593892
IMP	H	23	AO	24	indirect	-271	hospital	ERR4280160_filtered.fasta	Klebsiella pneumoniae	ERR4280176_filtered.fasta	Klebsiella pneumoniae	Same Species	15187	0.999931	0.593892
IMP	H	23	AO	25	indirect	-313	building	ERR4280160_filtered.fasta	Klebsiella pneumoniae	ERR4280176_filtered.fasta	Klebsiella pneumoniae	Same Species	15187	0.999931	0.593892
IMP	H	23	AO	26	indirect	-349	building	ERR4280160_filtered.fasta	Klebsiella pneumoniae	ERR4280176_filtered.fasta	Klebsiella pneumoniae	Same Species	15187	0.999931	0.593892
IMP	H	23	AO	27	indirect	-414	building	ERR4280160_filtered.fasta	Klebsiella pneumoniae	ERR4280176_filtered.fasta	Klebsiella pneumoniae	Same Species	15187	0.999931	0.593892
IMP	H	23	AO	28	indirect	-414	hospital	ERR4280160_filtered.fasta	Klebsiella pneumoniae	ERR4280176_filtered.fasta	Klebsiella pneumoniae	Same Species	15187	0.999931	0.593892
IMP	H	23	AO	29	indirect	-415	building	ERR4280160_filtered.fasta	Klebsiella pneumoniae	ERR4280176_filtered.fasta	Klebsiella pneumoniae	Same Species	15187	0.999931	0.593892
IMP	H	23	AO	30	indirect	-443	building	ERR4280160_filtered.fasta	Klebsiella pneumoniae	ERR4280176_filtered.fasta	Klebsiella pneumoniae	Same Species	15187	0.999931	0.593892
IMP	H	23	AP	5	indirect	-356	hospital	ERR4280160_filtered.fasta	Klebsiella pneumoniae	ERR4280201_filtered.fasta	Enterobacter hormaechei	Different Species
IMP	H	23	AP	6	indirect	-370	hospital	ERR4280160_filtered.fasta	Klebsiella pneumoniae	ERR4280201_filtered.fasta	Enterobacter hormaechei	Different Species
IMP	H	23	AP	7	indirect	-382	hospital	ERR4280160_filtered.fasta	Klebsiella pneumoniae	ERR4280201_filtered.fasta	Enterobacter hormaechei	Different Species
IMP	H	23	AP	8	indirect	-382	hospital	ERR4280160_filtered.fasta	Klebsiella pneumoniae	ERR4280201_filtered.fasta	Enterobacter hormaechei	Different Species
IMP	H	23	AP	9	indirect	-383	hospital	ERR4280160_filtered.fasta	Klebsiella pneumoniae	ERR4280201_filtered.fasta	Enterobacter hormaechei	Different Species
IMP	H	23	AP	10	indirect	-392	hospital	ERR4280160_filtered.fasta	Klebsiella pneumoniae	ERR4280201_filtered.fasta	Enterobacter hormaechei	Different Species
IMP	H	23	AP	11	indirect	-397	hospital	ERR4280160_filtered.fasta	Klebsiella pneumoniae	ERR4280201_filtered.fasta	Enterobacter hormaechei	Different Species
IMP	H	23	AP	12	indirect	-397	hospital	ERR4280160_filtered.fasta	Klebsiella pneumoniae	ERR4280201_filtered.fasta	Enterobacter hormaechei	Different Species
IMP	H	23	AP	13	indirect	-398	hospital	ERR4280160_filtered.fasta	Klebsiella pneumoniae	ERR4280201_filtered.fasta	Enterobacter hormaechei	Different Species
IMP	H	23	AQ	2	indirect	-434	hospital	ERR4280160_filtered.fasta	Klebsiella pneumoniae	ERR4280204_filtered.fasta	Klebsiella pneumoniae	Same Species	15186	0.999972	0.596962
IMP	H	23	AQ	3	indirect	-475	hospital	ERR4280160_filtered.fasta	Klebsiella pneumoniae	ERR4280204_filtered.fasta	Klebsiella pneumoniae	Same Species	15186	0.999972	0.596962
IMP	H	23	AQ	4	indirect	-475	building	ERR4280160_filtered.fasta	Klebsiella pneumoniae	ERR4280204_filtered.fasta	Klebsiella pneumoniae	Same Species	15186	0.999972	0.596962
IMP	H	23	AR	1	direct	1	ward	ERR4280160_filtered.fasta	Klebsiella pneumoniae	ERR4280154_filtered.fasta	Klebsiella pneumoniae	Same Species	14684	0.999911	0.489239
IMP	H	23	AS	1	indirect	-469	hospital	ERR4280160_filtered.fasta	Klebsiella pneumoniae	ERR4280205_filtered.fasta	Enterobacter cloacae	Different Species
IMP	H	23	AU	2	indirect	-214	hospital	ERR4280160_filtered.fasta	Klebsiella pneumoniae	ERR4280155_filtered.fasta	Enterobacter hormaechei	Different Species
IMP	H	23	AV	1	indirect	-537	building	ERR4280160_filtered.fasta	Klebsiella pneumoniae	ERR4280183_filtered.fasta	Atlantibacter hermannii	Different Species
IMP	H	23	AV	2	indirect	-537	hospital	ERR4280160_filtered.fasta	Klebsiella pneumoniae	ERR4280183_filtered.fasta	Atlantibacter hermannii	Different Species
IMP	H	23	AV	3	indirect	-538	building	ERR4280160_filtered.fasta	Klebsiella pneumoniae	ERR4280183_filtered.fasta	Atlantibacter hermannii	Different Species
IMP	H	23	AW	1	indirect	-179	hospital	ERR4280160_filtered.fasta	Klebsiella pneumoniae	ERR4280207_filtered.fasta	Escherichia coli	Different Species
IMP	H	23	AW	2	indirect	-6	building	ERR4280160_filtered.fasta	Klebsiella pneumoniae	ERR4280207_filtered.fasta	Escherichia coli	Different Species
IMP	H	23	AW	3	indirect	-14	building	ERR4280160_filtered.fasta	Klebsiella pneumoniae	ERR4280207_filtered.fasta	Escherichia coli	Different Species
IMP	H	23	AW	4	indirect	-56	hospital	ERR4280160_filtered.fasta	Klebsiella pneumoniae	ERR4280207_filtered.fasta	Escherichia coli	Different Species
IMP	H	23	AW	5	indirect	-57	building	ERR4280160_filtered.fasta	Klebsiella pneumoniae	ERR4280207_filtered.fasta	Escherichia coli	Different Species
IMP	H	23	AW	6	indirect	-57	hospital	ERR4280160_filtered.fasta	Klebsiella pneumoniae	ERR4280207_filtered.fasta	Escherichia coli	Different Species
IMP	H	23	AW	7	indirect	-58	building	ERR4280160_filtered.fasta	Klebsiella pneumoniae	ERR4280207_filtered.fasta	Escherichia coli	Different Species
IMP	H	23	AW	8	indirect	-186	hospital	ERR4280160_filtered.fasta	Klebsiella pneumoniae	ERR4280207_filtered.fasta	Escherichia coli	Different Species
IMP	H	23	AW	9	indirect	-187	building	ERR4280160_filtered.fasta	Klebsiella pneumoniae	ERR4280207_filtered.fasta	Escherichia coli	Different Species
IMP	H	23	AW	10	indirect	-187	hospital	ERR4280160_filtered.fasta	Klebsiella pneumoniae	ERR4280207_filtered.fasta	Escherichia coli	Different Species
IMP	H	23	AW	11	indirect	-188	building	ERR4280160_filtered.fasta	Klebsiella pneumoniae	ERR4280207_filtered.fasta	Escherichia coli	Different Species
IMP	H	23	AW	12	indirect	-207	hospital	ERR4280160_filtered.fasta	Klebsiella pneumoniae	ERR4280207_filtered.fasta	Escherichia coli	Different Species
IMP	H	23	AW	13	indirect	-245	building	ERR4280160_filtered.fasta	Klebsiella pneumoniae	ERR4280207_filtered.fasta	Escherichia coli	Different Species
IMP	H	23	AW	14	indirect	-300	hospital	ERR4280160_filtered.fasta	Klebsiella pneumoniae	ERR4280207_filtered.fasta	Escherichia coli	Different Species
IMP	H	23	AW	15	indirect	-321	hospital	ERR4280160_filtered.fasta	Klebsiella pneumoniae	ERR4280207_filtered.fasta	Escherichia coli	Different Species
IMP	H	23	AW	16	indirect	-380	hospital	ERR4280160_filtered.fasta	Klebsiella pneumoniae	ERR4280207_filtered.fasta	Escherichia coli	Different Species
IMP	H	23	AW	17	indirect	-428	hospital	ERR4280160_filtered.fasta	Klebsiella pneumoniae	ERR4280207_filtered.fasta	Escherichia coli	Different Species
IMP	H	23	AW	18	indirect	-428	building	ERR4280160_filtered.fasta	Klebsiella pneumoniae	ERR4280207_filtered.fasta	Escherichia coli	Different Species
IMP	H	23	AW	19	indirect	-429	building	ERR4280160_filtered.fasta	Klebsiella pneumoniae	ERR4280207_filtered.fasta	Escherichia coli	Different Species
IMP	H	23	AW	20	indirect	-429	hospital	ERR4280160_filtered.fasta	Klebsiella pneumoniae	ERR4280207_filtered.fasta	Escherichia coli	Different Species
IMP	H	23	AW	21	indirect	-474	building	ERR4280160_filtered.fasta	Klebsiella pneumoniae	ERR4280207_filtered.fasta	Escherichia coli	Different Species
IMP	H	23	AW	22	indirect	-490	building	ERR4280160_filtered.fasta	Klebsiella pneumoniae	ERR4280207_filtered.fasta	Escherichia coli	Different Species
IMP	H	23	AW	23	indirect	-503	building	ERR4280160_filtered.fasta	Klebsiella pneumoniae	ERR4280207_filtered.fasta	Escherichia coli	Different Species
IMP	H	23	AW	24	indirect	-524	building	ERR4280160_filtered.fasta	Klebsiella pneumoniae	ERR4280207_filtered.fasta	Escherichia coli	Different Species
IMP	H	23	AW	25	indirect	-555	building	ERR4280160_filtered.fasta	Klebsiella pneumoniae	ERR4280207_filtered.fasta	Escherichia coli	Different Species
IMP	H	23	AX	1	indirect	-545	building	ERR4280160_filtered.fasta	Klebsiella pneumoniae	ERR4280208_filtered.fasta	Enterobacter hormaechei	Different Species
IMP	H	23	AX	2	indirect	-547	hospital	ERR4280160_filtered.fasta	Klebsiella pneumoniae	ERR4280208_filtered.fasta	Enterobacter hormaechei	Different Species
IMP	H	23	AX	3	indirect	-561	hospital	ERR4280160_filtered.fasta	Klebsiella pneumoniae	ERR4280208_filtered.fasta	Enterobacter hormaechei	Different Species
IMP	H	23	BA	3	indirect	-569	hospital	ERR4280160_filtered.fasta	Klebsiella pneumoniae	ERR4280184_filtered.fasta	Enterobacter kobei	Different Species				Klebsiella_pneumoniae_ERR4280160_plasmid_AB161	Enterobacter_kobei_ERR4280184_plasmid_AB161	3
IMP	H	23	BA	4	indirect	-573	hospital	ERR4280160_filtered.fasta	Klebsiella pneumoniae	ERR4280184_filtered.fasta	Enterobacter kobei	Different Species				Klebsiella_pneumoniae_ERR4280160_plasmid_AB161	Enterobacter_kobei_ERR4280184_plasmid_AB161	3
IMP	H	23	BB	1	indirect	-12	hospital	ERR4280160_filtered.fasta	Klebsiella pneumoniae	ERR4280190_filtered.fasta	Klebsiella aerogenes	Different Species
IMP	H	23	BB	2	indirect	-11	building	ERR4280160_filtered.fasta	Klebsiella pneumoniae	ERR4280190_filtered.fasta	Klebsiella aerogenes	Different Species
IMP	H	23	BB	3	indirect	-11	hospital	ERR4280160_filtered.fasta	Klebsiella pneumoniae	ERR4280190_filtered.fasta	Klebsiella aerogenes	Different Species
IMP	H	23	BB	4	indirect	-8	building	ERR4280160_filtered.fasta	Klebsiella pneumoniae	ERR4280190_filtered.fasta	Klebsiella aerogenes	Different Species
IMP	H	23	BB	5	indirect	-557	hospital	ERR4280160_filtered.fasta	Klebsiella pneumoniae	ERR4280190_filtered.fasta	Klebsiella aerogenes	Different Species
IMP	H	23	BB	6	indirect	-558	building	ERR4280160_filtered.fasta	Klebsiella pneumoniae	ERR4280190_filtered.fasta	Klebsiella aerogenes	Different Species
IMP	H	23	BB	7	indirect	-560	building	ERR4280160_filtered.fasta	Klebsiella pneumoniae	ERR4280190_filtered.fasta	Klebsiella aerogenes	Different Species
IMP	H	23	BB	8	indirect	-560	building	ERR4280160_filtered.fasta	Klebsiella pneumoniae	ERR4280190_filtered.fasta	Klebsiella aerogenes	Different Species
IMP	H	23	BB	9	indirect	-561	building	ERR4280160_filtered.fasta	Klebsiella pneumoniae	ERR4280190_filtered.fasta	Klebsiella aerogenes	Different Species
IMP	H	23	BB	10	indirect	-561	building	ERR4280160_filtered.fasta	Klebsiella pneumoniae	ERR4280190_filtered.fasta	Klebsiella aerogenes	Different Species
IMP	H	23	BB	11	indirect	-572	building	ERR4280160_filtered.fasta	Klebsiella pneumoniae	ERR4280190_filtered.fasta	Klebsiella aerogenes	Different Species
IMP	H	23	BB	12	indirect	-572	building	ERR4280160_filtered.fasta	Klebsiella pneumoniae	ERR4280190_filtered.fasta	Klebsiella aerogenes	Different Species
IMP	H	23	BB	13	indirect	-573	building	ERR4280160_filtered.fasta	Klebsiella pneumoniae	ERR4280190_filtered.fasta	Klebsiella aerogenes	Different Species
IMP	H	23	BB	14	indirect	-574	building	ERR4280160_filtered.fasta	Klebsiella pneumoniae	ERR4280190_filtered.fasta	Klebsiella aerogenes	Different Species
IMP	H	23	BB	15	indirect	-576	building	ERR4280160_filtered.fasta	Klebsiella pneumoniae	ERR4280190_filtered.fasta	Klebsiella aerogenes	Different Species
IMP	H	23	BB	16	indirect	-576	building	ERR4280160_filtered.fasta	Klebsiella pneumoniae	ERR4280190_filtered.fasta	Klebsiella aerogenes	Different Species
IMP	H	23	BB	17	indirect	-577	building	ERR4280160_filtered.fasta	Klebsiella pneumoniae	ERR4280190_filtered.fasta	Klebsiella aerogenes	Different Species
IMP	H	23	BB	18	indirect	-578	building	ERR4280160_filtered.fasta	Klebsiella pneumoniae	ERR4280190_filtered.fasta	Klebsiella aerogenes	Different Species
IMP	H	23	BC	5	indirect	-504	hospital	ERR4280160_filtered.fasta	Klebsiella pneumoniae	ERR4280211_filtered.fasta	Escherichia coli	Different Species
IMP	H	23	BE	2	indirect	-580	hospital	ERR4280160_filtered.fasta	Klebsiella pneumoniae	ERR4280185_filtered.fasta	Klebsiella quasipneumoniae	Different Species
IMP	H	23	BE	3	indirect	-584	hospital	ERR4280160_filtered.fasta	Klebsiella pneumoniae	ERR4280185_filtered.fasta	Klebsiella quasipneumoniae	Different Species
IMP	H	23	BE	4	indirect	-584	hospital	ERR4280160_filtered.fasta	Klebsiella pneumoniae	ERR4280185_filtered.fasta	Klebsiella quasipneumoniae	Different Species
IMP	H	23	BE	5	indirect	-585	hospital	ERR4280160_filtered.fasta	Klebsiella pneumoniae	ERR4280185_filtered.fasta	Klebsiella quasipneumoniae	Different Species
IMP	H	23	BF	1	indirect	-552	building	ERR4280160_filtered.fasta	Klebsiella pneumoniae	ERR4280186_filtered.fasta	Klebsiella aerogenes	Different Species
IMP	H	23	BF	2	indirect	-557	ward	ERR4280160_filtered.fasta	Klebsiella pneumoniae	ERR4280186_filtered.fasta	Klebsiella aerogenes	Different Species
IMP	H	23	BF	3	indirect	-567	building	ERR4280160_filtered.fasta	Klebsiella pneumoniae	ERR4280186_filtered.fasta	Klebsiella aerogenes	Different Species
IMP	H	23	BF	4	indirect	-567	ward	ERR4280160_filtered.fasta	Klebsiella pneumoniae	ERR4280186_filtered.fasta	Klebsiella aerogenes	Different Species
IMP	H	23	BF	5	indirect	-568	building	ERR4280160_filtered.fasta	Klebsiella pneumoniae	ERR4280186_filtered.fasta	Klebsiella aerogenes	Different Species
IMP	H	23	BF	6	indirect	-581	building	ERR4280160_filtered.fasta	Klebsiella pneumoniae	ERR4280186_filtered.fasta	Klebsiella aerogenes	Different Species
IMP	H	23	BF	7	indirect	-591	building	ERR4280160_filtered.fasta	Klebsiella pneumoniae	ERR4280186_filtered.fasta	Klebsiella aerogenes	Different Species
IMP	H	23	BF	8	indirect	-591	building	ERR4280160_filtered.fasta	Klebsiella pneumoniae	ERR4280186_filtered.fasta	Klebsiella aerogenes	Different Species
IMP	H	23	BF	9	indirect	-592	building	ERR4280160_filtered.fasta	Klebsiella pneumoniae	ERR4280186_filtered.fasta	Klebsiella aerogenes	Different Species
IMP	H	23	BF	10	indirect	-592	building	ERR4280160_filtered.fasta	Klebsiella pneumoniae	ERR4280186_filtered.fasta	Klebsiella aerogenes	Different Species
IMP	H	23	BG	9	indirect	-597	building	ERR4280160_filtered.fasta	Klebsiella pneumoniae	ERR4280212_filtered.fasta	Klebsiella aerogenes	Different Species				Klebsiella_pneumoniae_ERR4280160_plasmid_AB161	Klebsiella_aerogenes_ERR4280212_plasmid_AB161	3
IMP	H	23	BK	1	indirect	-73	ward	ERR4280160_filtered.fasta	Klebsiella pneumoniae	ERR4280187_filtered.fasta	Enterobacter hormaechei	Different Species
IMP	H	23	BK	2	indirect	-102	hospital	ERR4280160_filtered.fasta	Klebsiella pneumoniae	ERR4280187_filtered.fasta	Enterobacter hormaechei	Different Species
IMP	H	23	BK	10	indirect	-456	building	ERR4280160_filtered.fasta	Klebsiella pneumoniae	ERR4280187_filtered.fasta	Enterobacter hormaechei	Different Species
IMP	H	23	BK	12	indirect	-573	building	ERR4280160_filtered.fasta	Klebsiella pneumoniae	ERR4280187_filtered.fasta	Enterobacter hormaechei	Different Species
IMP	H	23	BK	14	indirect	-611	building	ERR4280160_filtered.fasta	Klebsiella pneumoniae	ERR4280187_filtered.fasta	Enterobacter hormaechei	Different Species
IMP	H	23	BL	15	indirect	-534	hospital	ERR4280160_filtered.fasta	Klebsiella pneumoniae	ERR4280214_filtered.fasta	Enterobacter hormaechei	Different Species				Klebsiella_pneumoniae_ERR4280160_plasmid_AB161	Enterobacter_hormaechei_ERR4280214_plasmid_AB161	3
IMP	H	23	BL	16	indirect	-535	hospital	ERR4280160_filtered.fasta	Klebsiella pneumoniae	ERR4280214_filtered.fasta	Enterobacter hormaechei	Different Species				Klebsiella_pneumoniae_ERR4280160_plasmid_AB161	Enterobacter_hormaechei_ERR4280214_plasmid_AB161	3
IMP	H	23	BL	17	indirect	-535	hospital	ERR4280160_filtered.fasta	Klebsiella pneumoniae	ERR4280214_filtered.fasta	Enterobacter hormaechei	Different Species				Klebsiella_pneumoniae_ERR4280160_plasmid_AB161	Enterobacter_hormaechei_ERR4280214_plasmid_AB161	3
IMP	H	23	BL	18	indirect	-536	hospital	ERR4280160_filtered.fasta	Klebsiella pneumoniae	ERR4280214_filtered.fasta	Enterobacter hormaechei	Different Species				Klebsiella_pneumoniae_ERR4280160_plasmid_AB161	Enterobacter_hormaechei_ERR4280214_plasmid_AB161	3
IMP	H	23	BL	19	indirect	-560	hospital	ERR4280160_filtered.fasta	Klebsiella pneumoniae	ERR4280214_filtered.fasta	Enterobacter hormaechei	Different Species				Klebsiella_pneumoniae_ERR4280160_plasmid_AB161	Enterobacter_hormaechei_ERR4280214_plasmid_AB161	3
IMP	H	23	BO	14	indirect	-498	building	ERR4280160_filtered.fasta	Klebsiella pneumoniae	ERR4280196_filtered.fasta	Escherichia coli	Different Species
IMP	H	23	BO	19	indirect	-565	building	ERR4280160_filtered.fasta	Klebsiella pneumoniae	ERR4280196_filtered.fasta	Escherichia coli	Different Species
IMP	H	23	BO	20	indirect	-598	building	ERR4280160_filtered.fasta	Klebsiella pneumoniae	ERR4280196_filtered.fasta	Escherichia coli	Different Species
IMP	H	23	BO	21	indirect	-621	hospital	ERR4280160_filtered.fasta	Klebsiella pneumoniae	ERR4280196_filtered.fasta	Escherichia coli	Different Species
IMP	H	23	BO	26	indirect	-649	building	ERR4280160_filtered.fasta	Klebsiella pneumoniae	ERR4280196_filtered.fasta	Escherichia coli	Different Species
IMP	H	23	BP	2	indirect	-642	building	ERR4280160_filtered.fasta	Klebsiella pneumoniae	ERR4280192_filtered.fasta	Enterobacter asburiae	Different Species
IMP	H	23	BP	3	indirect	-652	building	ERR4280160_filtered.fasta	Klebsiella pneumoniae	ERR4280192_filtered.fasta	Enterobacter asburiae	Different Species
IMP	H	23	BP	4	indirect	-652	building	ERR4280160_filtered.fasta	Klebsiella pneumoniae	ERR4280192_filtered.fasta	Enterobacter asburiae	Different Species
IMP	H	23	BP	5	indirect	-653	building	ERR4280160_filtered.fasta	Klebsiella pneumoniae	ERR4280192_filtered.fasta	Enterobacter asburiae	Different Species
IMP	H	23	BQ	1	indirect	0	hospital	ERR4280160_filtered.fasta	Klebsiella pneumoniae	ERR4280157_filtered.fasta	Citrobacter freundii	Different Species
IMP	H	23	BQ	2	indirect	-1	hospital	ERR4280160_filtered.fasta	Klebsiella pneumoniae	ERR4280157_filtered.fasta	Citrobacter freundii	Different Species
IMP	H	23	BQ	3	indirect	-1	hospital	ERR4280160_filtered.fasta	Klebsiella pneumoniae	ERR4280157_filtered.fasta	Citrobacter freundii	Different Species
IMP	H	23	BQ	4	indirect	-2	hospital	ERR4280160_filtered.fasta	Klebsiella pneumoniae	ERR4280157_filtered.fasta	Citrobacter freundii	Different Species
IMP	H	23	BQ	5	indirect	-8	hospital	ERR4280160_filtered.fasta	Klebsiella pneumoniae	ERR4280157_filtered.fasta	Citrobacter freundii	Different Species
IMP	H	23	BQ	6	indirect	-41	hospital	ERR4280160_filtered.fasta	Klebsiella pneumoniae	ERR4280157_filtered.fasta	Citrobacter freundii	Different Species
IMP	H	23	BQ	7	indirect	-42	building	ERR4280160_filtered.fasta	Klebsiella pneumoniae	ERR4280157_filtered.fasta	Citrobacter freundii	Different Species
IMP	H	23	BQ	8	indirect	-42	hospital	ERR4280160_filtered.fasta	Klebsiella pneumoniae	ERR4280157_filtered.fasta	Citrobacter freundii	Different Species
IMP	H	23	BQ	9	indirect	-43	building	ERR4280160_filtered.fasta	Klebsiella pneumoniae	ERR4280157_filtered.fasta	Citrobacter freundii	Different Species
IMP	H	23	BQ	10	indirect	-45	hospital	ERR4280160_filtered.fasta	Klebsiella pneumoniae	ERR4280157_filtered.fasta	Citrobacter freundii	Different Species
IMP	H	23	BR	3	indirect	-596	hospital	ERR4280160_filtered.fasta	Klebsiella pneumoniae	ERR4280228_filtered.fasta	Klebsiella pneumoniae	Same Species	15185	0.99994	0.596639	Klebsiella_pneumoniae_ERR4280160_plasmid_novel_9c687a68e8b3b53c05ccd8e4d1ff9665	Klebsiella_pneumoniae_ERR4280228_plasmid_AD443	7
IMP	H	23	BR	3	indirect	-596	hospital	ERR4280160_filtered.fasta	Klebsiella pneumoniae	ERR4280229_filtered.fasta	Enterobacter hormaechei	Different Species
IMP	H	23	BR	5	indirect	-597	hospital	ERR4280160_filtered.fasta	Klebsiella pneumoniae	ERR4280228_filtered.fasta	Klebsiella pneumoniae	Same Species	15185	0.99994	0.596639	Klebsiella_pneumoniae_ERR4280160_plasmid_novel_9c687a68e8b3b53c05ccd8e4d1ff9665	Klebsiella_pneumoniae_ERR4280228_plasmid_AD443	7
IMP	H	23	BR	5	indirect	-597	hospital	ERR4280160_filtered.fasta	Klebsiella pneumoniae	ERR4280229_filtered.fasta	Enterobacter hormaechei	Different Species
IMP	H	23	BR	6	indirect	-649	hospital	ERR4280160_filtered.fasta	Klebsiella pneumoniae	ERR4280228_filtered.fasta	Klebsiella pneumoniae	Same Species	15185	0.99994	0.596639	Klebsiella_pneumoniae_ERR4280160_plasmid_novel_9c687a68e8b3b53c05ccd8e4d1ff9665	Klebsiella_pneumoniae_ERR4280228_plasmid_AD443	7
IMP	H	23	BR	6	indirect	-649	hospital	ERR4280160_filtered.fasta	Klebsiella pneumoniae	ERR4280229_filtered.fasta	Enterobacter hormaechei	Different Species
IMP	H	23	BR	7	indirect	-665	hospital	ERR4280160_filtered.fasta	Klebsiella pneumoniae	ERR4280228_filtered.fasta	Klebsiella pneumoniae	Same Species	15185	0.99994	0.596639	Klebsiella_pneumoniae_ERR4280160_plasmid_novel_9c687a68e8b3b53c05ccd8e4d1ff9665	Klebsiella_pneumoniae_ERR4280228_plasmid_AD443	7
IMP	H	23	BR	7	indirect	-665	hospital	ERR4280160_filtered.fasta	Klebsiella pneumoniae	ERR4280229_filtered.fasta	Enterobacter hormaechei	Different Species
IMP	H	23	BS	1	indirect	-625	building	ERR4280160_filtered.fasta	Klebsiella pneumoniae	ERR4280194_filtered.fasta	Escherichia coli	Different Species				Klebsiella_pneumoniae_ERR4280160_plasmid_novel_9c687a68e8b3b53c05ccd8e4d1ff9665	Escherichia_coli_ERR4280194_plasmid_novel_ba44e8c952063d5fef3f6b87af3a28a2	4
IMP	H	23	BS	2	indirect	-672	hospital	ERR4280160_filtered.fasta	Klebsiella pneumoniae	ERR4280194_filtered.fasta	Escherichia coli	Different Species				Klebsiella_pneumoniae_ERR4280160_plasmid_novel_9c687a68e8b3b53c05ccd8e4d1ff9665	Escherichia_coli_ERR4280194_plasmid_novel_ba44e8c952063d5fef3f6b87af3a28a2	4
IMP	H	23	BT	1	indirect	-183	building	ERR4280160_filtered.fasta	Klebsiella pneumoniae	ERR4280230_filtered.fasta	Enterobacter asburiae	Different Species
IMP	H	23	BT	2	indirect	-655	ward	ERR4280160_filtered.fasta	Klebsiella pneumoniae	ERR4280230_filtered.fasta	Enterobacter asburiae	Different Species
IMP	H	23	BU	1	indirect	-661	hospital	ERR4280160_filtered.fasta	Klebsiella pneumoniae	ERR4280231_filtered.fasta	Enterobacter roggenkampii	Different Species				Klebsiella_pneumoniae_ERR4280160_plasmid_novel_9c687a68e8b3b53c05ccd8e4d1ff9665	Enterobacter_roggenkampii_ERR4280231_plasmid_AC579	6
IMP	H	23	BV	1	indirect	-347	building	ERR4280160_filtered.fasta	Klebsiella pneumoniae	ERR4280193_filtered.fasta	Enterobacter hormaechei	Different Species
IMP	H	23	BV	2	indirect	-414	hospital	ERR4280160_filtered.fasta	Klebsiella pneumoniae	ERR4280193_filtered.fasta	Enterobacter hormaechei	Different Species
IMP	H	23	BV	3	indirect	-456	hospital	ERR4280160_filtered.fasta	Klebsiella pneumoniae	ERR4280193_filtered.fasta	Enterobacter hormaechei	Different Species
IMP	H	23	BV	4	indirect	-457	hospital	ERR4280160_filtered.fasta	Klebsiella pneumoniae	ERR4280193_filtered.fasta	Enterobacter hormaechei	Different Species
IMP	H	23	BV	5	indirect	-461	building	ERR4280160_filtered.fasta	Klebsiella pneumoniae	ERR4280193_filtered.fasta	Enterobacter hormaechei	Different Species
IMP	H	23	BV	6	indirect	-461	hospital	ERR4280160_filtered.fasta	Klebsiella pneumoniae	ERR4280193_filtered.fasta	Enterobacter hormaechei	Different Species
IMP	H	23	BV	7	indirect	-462	building	ERR4280160_filtered.fasta	Klebsiella pneumoniae	ERR4280193_filtered.fasta	Enterobacter hormaechei	Different Species
IMP	H	23	BV	8	indirect	-497	building	ERR4280160_filtered.fasta	Klebsiella pneumoniae	ERR4280193_filtered.fasta	Enterobacter hormaechei	Different Species
IMP	H	23	BV	9	indirect	-554	building	ERR4280160_filtered.fasta	Klebsiella pneumoniae	ERR4280193_filtered.fasta	Enterobacter hormaechei	Different Species
IMP	H	23	BV	10	indirect	-607	hospital	ERR4280160_filtered.fasta	Klebsiella pneumoniae	ERR4280193_filtered.fasta	Enterobacter hormaechei	Different Species
IMP	H	23	BV	11	indirect	-608	hospital	ERR4280160_filtered.fasta	Klebsiella pneumoniae	ERR4280193_filtered.fasta	Enterobacter hormaechei	Different Species
IMP	H	23	BV	12	indirect	-666	hospital	ERR4280160_filtered.fasta	Klebsiella pneumoniae	ERR4280193_filtered.fasta	Enterobacter hormaechei	Different Species
IMP	H	23	BW	7	indirect	-623	hospital	ERR4280160_filtered.fasta	Klebsiella pneumoniae	ERR4280234_filtered.fasta	Enterobacter hormaechei	Different Species
IMP	H	23	BW	8	indirect	-624	hospital	ERR4280160_filtered.fasta	Klebsiella pneumoniae	ERR4280234_filtered.fasta	Enterobacter hormaechei	Different Species
IMP	H	23	BX	6	indirect	-620	building	ERR4280160_filtered.fasta	Klebsiella pneumoniae	ERR4280232_filtered.fasta	Enterobacter asburiae	Different Species
IMP	H	23	BX	6	indirect	-620	building	ERR4280160_filtered.fasta	Klebsiella pneumoniae	ERR4280233_filtered.fasta	Escherichia coli	Different Species
IMP	H	23	BX	7	indirect	-626	building	ERR4280160_filtered.fasta	Klebsiella pneumoniae	ERR4280232_filtered.fasta	Enterobacter asburiae	Different Species
IMP	H	23	BX	7	indirect	-626	building	ERR4280160_filtered.fasta	Klebsiella pneumoniae	ERR4280233_filtered.fasta	Escherichia coli	Different Species
IMP	H	23	BX	8	indirect	-626	building	ERR4280160_filtered.fasta	Klebsiella pneumoniae	ERR4280232_filtered.fasta	Enterobacter asburiae	Different Species
IMP	H	23	BX	8	indirect	-626	building	ERR4280160_filtered.fasta	Klebsiella pneumoniae	ERR4280233_filtered.fasta	Escherichia coli	Different Species
IMP	H	23	BX	9	indirect	-627	building	ERR4280160_filtered.fasta	Klebsiella pneumoniae	ERR4280232_filtered.fasta	Enterobacter asburiae	Different Species
IMP	H	23	BX	9	indirect	-627	building	ERR4280160_filtered.fasta	Klebsiella pneumoniae	ERR4280233_filtered.fasta	Escherichia coli	Different Species
IMP	H	23	BX	10	indirect	-628	building	ERR4280160_filtered.fasta	Klebsiella pneumoniae	ERR4280232_filtered.fasta	Enterobacter asburiae	Different Species
IMP	H	23	BX	10	indirect	-628	building	ERR4280160_filtered.fasta	Klebsiella pneumoniae	ERR4280233_filtered.fasta	Escherichia coli	Different Species
IMP	H	23	BX	11	indirect	-640	building	ERR4280160_filtered.fasta	Klebsiella pneumoniae	ERR4280232_filtered.fasta	Enterobacter asburiae	Different Species
IMP	H	23	BX	11	indirect	-640	building	ERR4280160_filtered.fasta	Klebsiella pneumoniae	ERR4280233_filtered.fasta	Escherichia coli	Different Species
IMP	H	23	BX	12	indirect	-640	building	ERR4280160_filtered.fasta	Klebsiella pneumoniae	ERR4280232_filtered.fasta	Enterobacter asburiae	Different Species
IMP	H	23	BX	12	indirect	-640	building	ERR4280160_filtered.fasta	Klebsiella pneumoniae	ERR4280233_filtered.fasta	Escherichia coli	Different Species
IMP	H	23	BX	13	indirect	-641	building	ERR4280160_filtered.fasta	Klebsiella pneumoniae	ERR4280232_filtered.fasta	Enterobacter asburiae	Different Species
IMP	H	23	BX	13	indirect	-641	building	ERR4280160_filtered.fasta	Klebsiella pneumoniae	ERR4280233_filtered.fasta	Escherichia coli	Different Species
IMP	H	23	BX	14	indirect	-641	ward	ERR4280160_filtered.fasta	Klebsiella pneumoniae	ERR4280232_filtered.fasta	Enterobacter asburiae	Different Species
IMP	H	23	BX	14	indirect	-641	ward	ERR4280160_filtered.fasta	Klebsiella pneumoniae	ERR4280233_filtered.fasta	Escherichia coli	Different Species
IMP	H	23	BY	1	indirect	-645	hospital	ERR4280160_filtered.fasta	Klebsiella pneumoniae	ERR4280235_filtered.fasta	Enterobacter hormaechei	Different Species
IMP	H	23	BY	2	indirect	-673	hospital	ERR4280160_filtered.fasta	Klebsiella pneumoniae	ERR4280235_filtered.fasta	Enterobacter hormaechei	Different Species
IMP	H	23	BY	3	indirect	-674	hospital	ERR4280160_filtered.fasta	Klebsiella pneumoniae	ERR4280235_filtered.fasta	Enterobacter hormaechei	Different Species
IMP	H	23	BY	4	indirect	-709	hospital	ERR4280160_filtered.fasta	Klebsiella pneumoniae	ERR4280235_filtered.fasta	Enterobacter hormaechei	Different Species
IMP	H	24	I	2	indirect	-772	hospital	ERR4280160_filtered.fasta	Klebsiella pneumoniae	ERR4280223_filtered.fasta	Enterobacter hormaechei	Different Species
IMP	H	24	I	4	indirect	-773	hospital	ERR4280160_filtered.fasta	Klebsiella pneumoniae	ERR4280223_filtered.fasta	Enterobacter hormaechei	Different Species
IMP	H	24	K	1	indirect	-644	hospital	ERR4280160_filtered.fasta	Klebsiella pneumoniae	ERR4280222_filtered.fasta	Escherichia coli	Different Species
IMP	H	24	K	2	indirect	-650	hospital	ERR4280160_filtered.fasta	Klebsiella pneumoniae	ERR4280222_filtered.fasta	Escherichia coli	Different Species
IMP	H	24	K	3	indirect	-652	hospital	ERR4280160_filtered.fasta	Klebsiella pneumoniae	ERR4280222_filtered.fasta	Escherichia coli	Different Species
IMP	H	24	K	4	indirect	-683	hospital	ERR4280160_filtered.fasta	Klebsiella pneumoniae	ERR4280222_filtered.fasta	Escherichia coli	Different Species
IMP	H	24	K	5	indirect	-684	hospital	ERR4280160_filtered.fasta	Klebsiella pneumoniae	ERR4280222_filtered.fasta	Escherichia coli	Different Species
IMP	H	24	K	6	indirect	-721	ward	ERR4280160_filtered.fasta	Klebsiella pneumoniae	ERR4280222_filtered.fasta	Escherichia coli	Different Species
IMP	H	24	K	7	indirect	-722	hospital	ERR4280160_filtered.fasta	Klebsiella pneumoniae	ERR4280222_filtered.fasta	Escherichia coli	Different Species
IMP	H	24	K	8	indirect	-732	hospital	ERR4280160_filtered.fasta	Klebsiella pneumoniae	ERR4280222_filtered.fasta	Escherichia coli	Different Species
IMP	H	24	K	9	indirect	-779	ward	ERR4280160_filtered.fasta	Klebsiella pneumoniae	ERR4280222_filtered.fasta	Escherichia coli	Different Species
IMP	H	24	K	10	indirect	-780	hospital	ERR4280160_filtered.fasta	Klebsiella pneumoniae	ERR4280222_filtered.fasta	Escherichia coli	Different Species
IMP	H	24	K	11	indirect	-780	ward	ERR4280160_filtered.fasta	Klebsiella pneumoniae	ERR4280222_filtered.fasta	Escherichia coli	Different Species
IMP	H	24	K	12	indirect	-781	hospital	ERR4280160_filtered.fasta	Klebsiella pneumoniae	ERR4280222_filtered.fasta	Escherichia coli	Different Species
IMP	H	24	N	1	indirect	-134	hospital	ERR4280160_filtered.fasta	Klebsiella pneumoniae	ERR4280226_filtered.fasta	Enterobacter hormaechei	Different Species
IMP	H	24	P	1	indirect	-203	ward	ERR4280160_filtered.fasta	Klebsiella pneumoniae	ERR4280162_filtered.fasta	Enterobacter asburiae	Different Species
IMP	H	24	P	2	indirect	-202	hospital	ERR4280160_filtered.fasta	Klebsiella pneumoniae	ERR4280162_filtered.fasta	Enterobacter asburiae	Different Species
IMP	H	24	P	3	indirect	-202	ward	ERR4280160_filtered.fasta	Klebsiella pneumoniae	ERR4280162_filtered.fasta	Enterobacter asburiae	Different Species
IMP	H	24	P	4	indirect	-196	hospital	ERR4280160_filtered.fasta	Klebsiella pneumoniae	ERR4280162_filtered.fasta	Enterobacter asburiae	Different Species
IMP	H	24	P	5	indirect	-16	hospital	ERR4280160_filtered.fasta	Klebsiella pneumoniae	ERR4280162_filtered.fasta	Enterobacter asburiae	Different Species
IMP	H	24	P	6	indirect	-51	hospital	ERR4280160_filtered.fasta	Klebsiella pneumoniae	ERR4280162_filtered.fasta	Enterobacter asburiae	Different Species
IMP	H	24	P	7	indirect	-51	hospital	ERR4280160_filtered.fasta	Klebsiella pneumoniae	ERR4280162_filtered.fasta	Enterobacter asburiae	Different Species
IMP	H	24	P	8	indirect	-52	hospital	ERR4280160_filtered.fasta	Klebsiella pneumoniae	ERR4280162_filtered.fasta	Enterobacter asburiae	Different Species
IMP	H	24	P	9	indirect	-85	hospital	ERR4280160_filtered.fasta	Klebsiella pneumoniae	ERR4280162_filtered.fasta	Enterobacter asburiae	Different Species
IMP	H	24	Q	1	indirect	-12	ward	ERR4280160_filtered.fasta	Klebsiella pneumoniae	ERR4280163_filtered.fasta	Enterobacter asburiae	Different Species
IMP	H	24	Q	2	indirect	-11	hospital	ERR4280160_filtered.fasta	Klebsiella pneumoniae	ERR4280163_filtered.fasta	Enterobacter asburiae	Different Species
IMP	H	24	Q	3	indirect	-11	ward	ERR4280160_filtered.fasta	Klebsiella pneumoniae	ERR4280163_filtered.fasta	Enterobacter asburiae	Different Species
IMP	H	24	Q	4	indirect	-10	hospital	ERR4280160_filtered.fasta	Klebsiella pneumoniae	ERR4280163_filtered.fasta	Enterobacter asburiae	Different Species
IMP	H	24	Q	5	indirect	-6	hospital	ERR4280160_filtered.fasta	Klebsiella pneumoniae	ERR4280163_filtered.fasta	Enterobacter asburiae	Different Species
IMP	H	24	Q	6	indirect	-5	hospital	ERR4280160_filtered.fasta	Klebsiella pneumoniae	ERR4280163_filtered.fasta	Enterobacter asburiae	Different Species
IMP	H	24	Q	7	indirect	-5	hospital	ERR4280160_filtered.fasta	Klebsiella pneumoniae	ERR4280163_filtered.fasta	Enterobacter asburiae	Different Species
IMP	H	24	Q	8	direct	1	hospital	ERR4280160_filtered.fasta	Klebsiella pneumoniae	ERR4280163_filtered.fasta	Enterobacter asburiae	Different Species
IMP	H	24	Q	9	indirect	-33	hospital	ERR4280160_filtered.fasta	Klebsiella pneumoniae	ERR4280163_filtered.fasta	Enterobacter asburiae	Different Species
IMP	H	24	Q	10	indirect	-47	hospital	ERR4280160_filtered.fasta	Klebsiella pneumoniae	ERR4280163_filtered.fasta	Enterobacter asburiae	Different Species
IMP	H	24	Q	11	indirect	-86	hospital	ERR4280160_filtered.fasta	Klebsiella pneumoniae	ERR4280163_filtered.fasta	Enterobacter asburiae	Different Species
IMP	H	24	R	5	indirect	-93	hospital	ERR4280160_filtered.fasta	Klebsiella pneumoniae	ERR4280164_filtered.fasta	Enterobacter hormaechei	Different Species
IMP	H	24	R	8	indirect	-78	hospital	ERR4280160_filtered.fasta	Klebsiella pneumoniae	ERR4280164_filtered.fasta	Enterobacter hormaechei	Different Species
IMP	H	24	R	9	indirect	-79	hospital	ERR4280160_filtered.fasta	Klebsiella pneumoniae	ERR4280164_filtered.fasta	Enterobacter hormaechei	Different Species
IMP	H	24	S	1	indirect	-85	ward	ERR4280160_filtered.fasta	Klebsiella pneumoniae	ERR4280165_filtered.fasta	Klebsiella pneumoniae	Same Species	15183	0.999863	0.935025
IMP	H	24	S	2	indirect	-86	hospital	ERR4280160_filtered.fasta	Klebsiella pneumoniae	ERR4280165_filtered.fasta	Klebsiella pneumoniae	Same Species	15183	0.999863	0.935025
IMP	H	24	S	3	indirect	-86	ward	ERR4280160_filtered.fasta	Klebsiella pneumoniae	ERR4280165_filtered.fasta	Klebsiella pneumoniae	Same Species	15183	0.999863	0.935025
IMP	H	24	S	4	indirect	-87	hospital	ERR4280160_filtered.fasta	Klebsiella pneumoniae	ERR4280165_filtered.fasta	Klebsiella pneumoniae	Same Species	15183	0.999863	0.935025
IMP	H	24	U	1	indirect	-231	hospital	ERR4280160_filtered.fasta	Klebsiella pneumoniae	ERR4280152_filtered.fasta	Enterobacter hormaechei	Different Species
IMP	H	24	U	2	indirect	-230	hospital	ERR4280160_filtered.fasta	Klebsiella pneumoniae	ERR4280152_filtered.fasta	Enterobacter hormaechei	Different Species
IMP	H	24	U	3	indirect	-230	hospital	ERR4280160_filtered.fasta	Klebsiella pneumoniae	ERR4280152_filtered.fasta	Enterobacter hormaechei	Different Species
IMP	H	24	U	4	indirect	-229	hospital	ERR4280160_filtered.fasta	Klebsiella pneumoniae	ERR4280152_filtered.fasta	Enterobacter hormaechei	Different Species
IMP	H	24	U	5	indirect	-179	hospital	ERR4280160_filtered.fasta	Klebsiella pneumoniae	ERR4280152_filtered.fasta	Enterobacter hormaechei	Different Species
IMP	H	24	U	6	indirect	-163	hospital	ERR4280160_filtered.fasta	Klebsiella pneumoniae	ERR4280152_filtered.fasta	Enterobacter hormaechei	Different Species
IMP	H	24	V	1	indirect	-193	hospital	ERR4280160_filtered.fasta	Klebsiella pneumoniae	ERR4280169_filtered.fasta	Enterobacter hormaechei	Different Species
IMP	H	24	V	1	indirect	-193	hospital	ERR4280160_filtered.fasta	Klebsiella pneumoniae	ERR4280171_filtered.fasta	Escherichia coli	Different Species
IMP	H	24	V	2	indirect	-179	hospital	ERR4280160_filtered.fasta	Klebsiella pneumoniae	ERR4280169_filtered.fasta	Enterobacter hormaechei	Different Species
IMP	H	24	V	2	indirect	-179	hospital	ERR4280160_filtered.fasta	Klebsiella pneumoniae	ERR4280171_filtered.fasta	Escherichia coli	Different Species
IMP	H	24	V	3	indirect	-179	hospital	ERR4280160_filtered.fasta	Klebsiella pneumoniae	ERR4280169_filtered.fasta	Enterobacter hormaechei	Different Species
IMP	H	24	V	3	indirect	-179	hospital	ERR4280160_filtered.fasta	Klebsiella pneumoniae	ERR4280171_filtered.fasta	Escherichia coli	Different Species
IMP	H	24	V	4	indirect	-180	hospital	ERR4280160_filtered.fasta	Klebsiella pneumoniae	ERR4280169_filtered.fasta	Enterobacter hormaechei	Different Species
IMP	H	24	V	4	indirect	-180	hospital	ERR4280160_filtered.fasta	Klebsiella pneumoniae	ERR4280171_filtered.fasta	Escherichia coli	Different Species
IMP	H	24	V	5	indirect	-183	hospital	ERR4280160_filtered.fasta	Klebsiella pneumoniae	ERR4280169_filtered.fasta	Enterobacter hormaechei	Different Species
IMP	H	24	V	5	indirect	-183	hospital	ERR4280160_filtered.fasta	Klebsiella pneumoniae	ERR4280171_filtered.fasta	Escherichia coli	Different Species
IMP	H	24	V	6	indirect	-183	hospital	ERR4280160_filtered.fasta	Klebsiella pneumoniae	ERR4280169_filtered.fasta	Enterobacter hormaechei	Different Species
IMP	H	24	V	6	indirect	-183	hospital	ERR4280160_filtered.fasta	Klebsiella pneumoniae	ERR4280171_filtered.fasta	Escherichia coli	Different Species
IMP	H	24	V	7	indirect	-184	hospital	ERR4280160_filtered.fasta	Klebsiella pneumoniae	ERR4280169_filtered.fasta	Enterobacter hormaechei	Different Species
IMP	H	24	V	7	indirect	-184	hospital	ERR4280160_filtered.fasta	Klebsiella pneumoniae	ERR4280171_filtered.fasta	Escherichia coli	Different Species
IMP	H	24	V	8	indirect	-191	hospital	ERR4280160_filtered.fasta	Klebsiella pneumoniae	ERR4280169_filtered.fasta	Enterobacter hormaechei	Different Species
IMP	H	24	V	8	indirect	-191	hospital	ERR4280160_filtered.fasta	Klebsiella pneumoniae	ERR4280171_filtered.fasta	Escherichia coli	Different Species
IMP	H	24	V	9	indirect	-191	hospital	ERR4280160_filtered.fasta	Klebsiella pneumoniae	ERR4280169_filtered.fasta	Enterobacter hormaechei	Different Species
IMP	H	24	V	9	indirect	-191	hospital	ERR4280160_filtered.fasta	Klebsiella pneumoniae	ERR4280171_filtered.fasta	Escherichia coli	Different Species
IMP	H	24	V	10	indirect	-192	hospital	ERR4280160_filtered.fasta	Klebsiella pneumoniae	ERR4280169_filtered.fasta	Enterobacter hormaechei	Different Species
IMP	H	24	V	10	indirect	-192	hospital	ERR4280160_filtered.fasta	Klebsiella pneumoniae	ERR4280171_filtered.fasta	Escherichia coli	Different Species
IMP	H	24	W	1	indirect	-159	hospital	ERR4280160_filtered.fasta	Klebsiella pneumoniae	ERR4280167_filtered.fasta	Enterobacter hormaechei	Different Species
IMP	H	24	W	2	indirect	-160	hospital	ERR4280160_filtered.fasta	Klebsiella pneumoniae	ERR4280167_filtered.fasta	Enterobacter hormaechei	Different Species
IMP	H	24	W	3	indirect	-160	hospital	ERR4280160_filtered.fasta	Klebsiella pneumoniae	ERR4280167_filtered.fasta	Enterobacter hormaechei	Different Species
IMP	H	24	W	4	indirect	-161	hospital	ERR4280160_filtered.fasta	Klebsiella pneumoniae	ERR4280167_filtered.fasta	Enterobacter hormaechei	Different Species
IMP	H	24	W	5	indirect	-169	hospital	ERR4280160_filtered.fasta	Klebsiella pneumoniae	ERR4280167_filtered.fasta	Enterobacter hormaechei	Different Species
IMP	H	24	X	1	indirect	-153	hospital	ERR4280160_filtered.fasta	Klebsiella pneumoniae	ERR4280168_filtered.fasta	Atlantibacter hermannii	Different Species
IMP	H	24	X	2	indirect	-759	ward	ERR4280160_filtered.fasta	Klebsiella pneumoniae	ERR4280168_filtered.fasta	Atlantibacter hermannii	Different Species
IMP	H	24	X	3	indirect	-760	hospital	ERR4280160_filtered.fasta	Klebsiella pneumoniae	ERR4280168_filtered.fasta	Atlantibacter hermannii	Different Species
IMP	H	24	X	4	indirect	-760	ward	ERR4280160_filtered.fasta	Klebsiella pneumoniae	ERR4280168_filtered.fasta	Atlantibacter hermannii	Different Species
IMP	H	24	Y	1	indirect	-140	hospital	ERR4280160_filtered.fasta	Klebsiella pneumoniae	ERR4280170_filtered.fasta	Enterobacter cloacae	Different Species
IMP	H	24	Y	2	indirect	-147	hospital	ERR4280160_filtered.fasta	Klebsiella pneumoniae	ERR4280170_filtered.fasta	Enterobacter cloacae	Different Species
IMP	H	24	Y	3	indirect	-147	hospital	ERR4280160_filtered.fasta	Klebsiella pneumoniae	ERR4280170_filtered.fasta	Enterobacter cloacae	Different Species
IMP	H	24	Y	4	indirect	-182	hospital	ERR4280160_filtered.fasta	Klebsiella pneumoniae	ERR4280170_filtered.fasta	Enterobacter cloacae	Different Species
IMP	H	24	Y	5	indirect	-182	hospital	ERR4280160_filtered.fasta	Klebsiella pneumoniae	ERR4280170_filtered.fasta	Enterobacter cloacae	Different Species
IMP	H	24	Y	6	indirect	-206	hospital	ERR4280160_filtered.fasta	Klebsiella pneumoniae	ERR4280170_filtered.fasta	Enterobacter cloacae	Different Species
IMP	H	24	Z	1	indirect	-149	hospital	ERR4280160_filtered.fasta	Klebsiella pneumoniae	ERR4280172_filtered.fasta	Enterobacter cloacae	Different Species
IMP	H	24	Z	1	indirect	-149	hospital	ERR4280160_filtered.fasta	Klebsiella pneumoniae	ERR4280179_filtered.fasta	Enterobacter hormaechei	Different Species
IMP	H	24	Z	2	indirect	-151	hospital	ERR4280160_filtered.fasta	Klebsiella pneumoniae	ERR4280172_filtered.fasta	Enterobacter cloacae	Different Species
IMP	H	24	Z	2	indirect	-151	hospital	ERR4280160_filtered.fasta	Klebsiella pneumoniae	ERR4280179_filtered.fasta	Enterobacter hormaechei	Different Species
IMP	H	24	Z	3	indirect	-151	hospital	ERR4280160_filtered.fasta	Klebsiella pneumoniae	ERR4280172_filtered.fasta	Enterobacter cloacae	Different Species
IMP	H	24	Z	3	indirect	-151	hospital	ERR4280160_filtered.fasta	Klebsiella pneumoniae	ERR4280179_filtered.fasta	Enterobacter hormaechei	Different Species
IMP	H	24	Z	4	indirect	-152	hospital	ERR4280160_filtered.fasta	Klebsiella pneumoniae	ERR4280172_filtered.fasta	Enterobacter cloacae	Different Species
IMP	H	24	Z	4	indirect	-152	hospital	ERR4280160_filtered.fasta	Klebsiella pneumoniae	ERR4280179_filtered.fasta	Enterobacter hormaechei	Different Species
IMP	H	24	Z	5	indirect	-157	hospital	ERR4280160_filtered.fasta	Klebsiella pneumoniae	ERR4280172_filtered.fasta	Enterobacter cloacae	Different Species
IMP	H	24	Z	5	indirect	-157	hospital	ERR4280160_filtered.fasta	Klebsiella pneumoniae	ERR4280179_filtered.fasta	Enterobacter hormaechei	Different Species
IMP	H	24	Z	6	indirect	-157	hospital	ERR4280160_filtered.fasta	Klebsiella pneumoniae	ERR4280172_filtered.fasta	Enterobacter cloacae	Different Species
IMP	H	24	Z	6	indirect	-157	hospital	ERR4280160_filtered.fasta	Klebsiella pneumoniae	ERR4280179_filtered.fasta	Enterobacter hormaechei	Different Species
IMP	H	24	Z	7	indirect	-158	hospital	ERR4280160_filtered.fasta	Klebsiella pneumoniae	ERR4280172_filtered.fasta	Enterobacter cloacae	Different Species
IMP	H	24	Z	7	indirect	-158	hospital	ERR4280160_filtered.fasta	Klebsiella pneumoniae	ERR4280179_filtered.fasta	Enterobacter hormaechei	Different Species
IMP	H	24	Z	8	indirect	-160	hospital	ERR4280160_filtered.fasta	Klebsiella pneumoniae	ERR4280172_filtered.fasta	Enterobacter cloacae	Different Species
IMP	H	24	Z	8	indirect	-160	hospital	ERR4280160_filtered.fasta	Klebsiella pneumoniae	ERR4280179_filtered.fasta	Enterobacter hormaechei	Different Species
IMP	H	24	Z	9	indirect	-174	hospital	ERR4280160_filtered.fasta	Klebsiella pneumoniae	ERR4280172_filtered.fasta	Enterobacter cloacae	Different Species
IMP	H	24	Z	9	indirect	-174	hospital	ERR4280160_filtered.fasta	Klebsiella pneumoniae	ERR4280179_filtered.fasta	Enterobacter hormaechei	Different Species
IMP	H	24	AA	1	indirect	-268	hospital	ERR4280160_filtered.fasta	Klebsiella pneumoniae	ERR4280180_filtered.fasta	Klebsiella pneumoniae	Same Species	14686	0.999937	0.588254
IMP	H	24	AB	1	indirect	-56	hospital	ERR4280160_filtered.fasta	Klebsiella pneumoniae	ERR4280173_filtered.fasta	Klebsiella pneumoniae	Same Species	14596	0.999887	0.589123
IMP	H	24	AB	2	indirect	-89	hospital	ERR4280160_filtered.fasta	Klebsiella pneumoniae	ERR4280173_filtered.fasta	Klebsiella pneumoniae	Same Species	14596	0.999887	0.589123
IMP	H	24	AB	3	indirect	-90	hospital	ERR4280160_filtered.fasta	Klebsiella pneumoniae	ERR4280173_filtered.fasta	Klebsiella pneumoniae	Same Species	14596	0.999887	0.589123
IMP	H	24	AB	4	indirect	-90	hospital	ERR4280160_filtered.fasta	Klebsiella pneumoniae	ERR4280173_filtered.fasta	Klebsiella pneumoniae	Same Species	14596	0.999887	0.589123
IMP	H	24	AB	5	indirect	-91	hospital	ERR4280160_filtered.fasta	Klebsiella pneumoniae	ERR4280173_filtered.fasta	Klebsiella pneumoniae	Same Species	14596	0.999887	0.589123
IMP	H	24	AB	6	indirect	-93	hospital	ERR4280160_filtered.fasta	Klebsiella pneumoniae	ERR4280173_filtered.fasta	Klebsiella pneumoniae	Same Species	14596	0.999887	0.589123
IMP	H	24	AB	7	indirect	-143	ward	ERR4280160_filtered.fasta	Klebsiella pneumoniae	ERR4280173_filtered.fasta	Klebsiella pneumoniae	Same Species	14596	0.999887	0.589123
IMP	H	24	AB	8	indirect	-178	hospital	ERR4280160_filtered.fasta	Klebsiella pneumoniae	ERR4280173_filtered.fasta	Klebsiella pneumoniae	Same Species	14596	0.999887	0.589123
IMP	H	24	AB	9	indirect	-219	hospital	ERR4280160_filtered.fasta	Klebsiella pneumoniae	ERR4280173_filtered.fasta	Klebsiella pneumoniae	Same Species	14596	0.999887	0.589123
IMP	H	24	AB	10	indirect	-254	hospital	ERR4280160_filtered.fasta	Klebsiella pneumoniae	ERR4280173_filtered.fasta	Klebsiella pneumoniae	Same Species	14596	0.999887	0.589123
IMP	H	24	AB	11	indirect	-254	ward	ERR4280160_filtered.fasta	Klebsiella pneumoniae	ERR4280173_filtered.fasta	Klebsiella pneumoniae	Same Species	14596	0.999887	0.589123
IMP	H	24	AB	12	indirect	-255	hospital	ERR4280160_filtered.fasta	Klebsiella pneumoniae	ERR4280173_filtered.fasta	Klebsiella pneumoniae	Same Species	14596	0.999887	0.589123
IMP	H	24	AB	13	indirect	-255	hospital	ERR4280160_filtered.fasta	Klebsiella pneumoniae	ERR4280173_filtered.fasta	Klebsiella pneumoniae	Same Species	14596	0.999887	0.589123
IMP	H	24	AB	14	indirect	-256	hospital	ERR4280160_filtered.fasta	Klebsiella pneumoniae	ERR4280173_filtered.fasta	Klebsiella pneumoniae	Same Species	14596	0.999887	0.589123
IMP	H	24	AB	15	indirect	-261	hospital	ERR4280160_filtered.fasta	Klebsiella pneumoniae	ERR4280173_filtered.fasta	Klebsiella pneumoniae	Same Species	14596	0.999887	0.589123
IMP	H	24	AB	16	indirect	-263	hospital	ERR4280160_filtered.fasta	Klebsiella pneumoniae	ERR4280173_filtered.fasta	Klebsiella pneumoniae	Same Species	14596	0.999887	0.589123
IMP	H	24	AB	17	indirect	-288	hospital	ERR4280160_filtered.fasta	Klebsiella pneumoniae	ERR4280173_filtered.fasta	Klebsiella pneumoniae	Same Species	14596	0.999887	0.589123
IMP	H	24	AB	18	indirect	-288	ward	ERR4280160_filtered.fasta	Klebsiella pneumoniae	ERR4280173_filtered.fasta	Klebsiella pneumoniae	Same Species	14596	0.999887	0.589123
IMP	H	24	AC	1	indirect	-86	hospital	ERR4280160_filtered.fasta	Klebsiella pneumoniae	ERR4280181_filtered.fasta	Enterobacter hormaechei	Different Species
IMP	H	24	AC	2	indirect	-251	hospital	ERR4280160_filtered.fasta	Klebsiella pneumoniae	ERR4280181_filtered.fasta	Enterobacter hormaechei	Different Species
IMP	H	24	AC	3	indirect	-254	hospital	ERR4280160_filtered.fasta	Klebsiella pneumoniae	ERR4280181_filtered.fasta	Enterobacter hormaechei	Different Species
IMP	H	24	AC	4	indirect	-254	hospital	ERR4280160_filtered.fasta	Klebsiella pneumoniae	ERR4280181_filtered.fasta	Enterobacter hormaechei	Different Species
IMP	H	24	AC	5	indirect	-255	hospital	ERR4280160_filtered.fasta	Klebsiella pneumoniae	ERR4280181_filtered.fasta	Enterobacter hormaechei	Different Species
IMP	H	24	AC	6	indirect	-256	hospital	ERR4280160_filtered.fasta	Klebsiella pneumoniae	ERR4280181_filtered.fasta	Enterobacter hormaechei	Different Species
IMP	H	24	AC	7	indirect	-272	ward	ERR4280160_filtered.fasta	Klebsiella pneumoniae	ERR4280181_filtered.fasta	Enterobacter hormaechei	Different Species
IMP	H	24	AC	8	indirect	-273	ward	ERR4280160_filtered.fasta	Klebsiella pneumoniae	ERR4280181_filtered.fasta	Enterobacter hormaechei	Different Species
IMP	H	24	AC	9	indirect	-273	hospital	ERR4280160_filtered.fasta	Klebsiella pneumoniae	ERR4280181_filtered.fasta	Enterobacter hormaechei	Different Species
IMP	H	24	AC	10	indirect	-274	hospital	ERR4280160_filtered.fasta	Klebsiella pneumoniae	ERR4280181_filtered.fasta	Enterobacter hormaechei	Different Species
IMP	H	24	AC	11	indirect	-286	hospital	ERR4280160_filtered.fasta	Klebsiella pneumoniae	ERR4280181_filtered.fasta	Enterobacter hormaechei	Different Species
IMP	H	24	AD	1	indirect	-289	hospital	ERR4280160_filtered.fasta	Klebsiella pneumoniae	ERR4280197_filtered.fasta	Escherichia coli	Different Species
IMP	H	24	AF	2	indirect	-268	hospital	ERR4280160_filtered.fasta	Klebsiella pneumoniae	ERR4280178_filtered.fasta	Enterobacter ludwigii	Different Species
IMP	H	24	AF	4	indirect	-328	hospital	ERR4280160_filtered.fasta	Klebsiella pneumoniae	ERR4280178_filtered.fasta	Enterobacter ludwigii	Different Species
IMP	H	24	AG	1	indirect	-347	hospital	ERR4280160_filtered.fasta	Klebsiella pneumoniae	ERR4280199_filtered.fasta	Enterobacter hormaechei	Different Species
IMP	H	24	AG	2	indirect	-348	hospital	ERR4280160_filtered.fasta	Klebsiella pneumoniae	ERR4280199_filtered.fasta	Enterobacter hormaechei	Different Species
IMP	H	24	AG	3	indirect	-352	hospital	ERR4280160_filtered.fasta	Klebsiella pneumoniae	ERR4280199_filtered.fasta	Enterobacter hormaechei	Different Species
IMP	H	24	AG	4	indirect	-352	hospital	ERR4280160_filtered.fasta	Klebsiella pneumoniae	ERR4280199_filtered.fasta	Enterobacter hormaechei	Different Species
IMP	H	24	AG	5	indirect	-353	hospital	ERR4280160_filtered.fasta	Klebsiella pneumoniae	ERR4280199_filtered.fasta	Enterobacter hormaechei	Different Species
IMP	H	24	AH	1	indirect	-136	hospital	ERR4280160_filtered.fasta	Klebsiella pneumoniae	ERR4280174_filtered.fasta	Klebsiella pneumoniae	Same Species	14686	0.999969	0.739882
IMP	H	24	AH	2	indirect	-122	hospital	ERR4280160_filtered.fasta	Klebsiella pneumoniae	ERR4280174_filtered.fasta	Klebsiella pneumoniae	Same Species	14686	0.999969	0.739882
IMP	H	24	AH	3	indirect	-275	hospital	ERR4280160_filtered.fasta	Klebsiella pneumoniae	ERR4280174_filtered.fasta	Klebsiella pneumoniae	Same Species	14686	0.999969	0.739882
IMP	H	24	AH	4	indirect	-350	hospital	ERR4280160_filtered.fasta	Klebsiella pneumoniae	ERR4280174_filtered.fasta	Klebsiella pneumoniae	Same Species	14686	0.999969	0.739882
IMP	H	24	AH	5	indirect	-353	hospital	ERR4280160_filtered.fasta	Klebsiella pneumoniae	ERR4280174_filtered.fasta	Klebsiella pneumoniae	Same Species	14686	0.999969	0.739882
IMP	H	24	AI	1	indirect	-359	ward	ERR4280160_filtered.fasta	Klebsiella pneumoniae	ERR4280202_filtered.fasta	Enterobacter hormaechei	Different Species
IMP	H	24	AI	2	indirect	-360	hospital	ERR4280160_filtered.fasta	Klebsiella pneumoniae	ERR4280202_filtered.fasta	Enterobacter hormaechei	Different Species
IMP	H	24	AI	3	indirect	-360	ward	ERR4280160_filtered.fasta	Klebsiella pneumoniae	ERR4280202_filtered.fasta	Enterobacter hormaechei	Different Species
IMP	H	24	AI	4	indirect	-361	hospital	ERR4280160_filtered.fasta	Klebsiella pneumoniae	ERR4280202_filtered.fasta	Enterobacter hormaechei	Different Species
IMP	H	24	AI	5	indirect	-369	hospital	ERR4280160_filtered.fasta	Klebsiella pneumoniae	ERR4280202_filtered.fasta	Enterobacter hormaechei	Different Species
IMP	H	24	AI	6	indirect	-375	hospital	ERR4280160_filtered.fasta	Klebsiella pneumoniae	ERR4280202_filtered.fasta	Enterobacter hormaechei	Different Species
IMP	H	24	AJ	1	indirect	-375	hospital	ERR4280160_filtered.fasta	Klebsiella pneumoniae	ERR4280203_filtered.fasta	Enterobacter hormaechei	Different Species
IMP	H	24	AK	10	indirect	-82	hospital	ERR4280160_filtered.fasta	Klebsiella pneumoniae	ERR4280153_filtered.fasta	Klebsiella pneumoniae	Same Species	47	0.999945	0.0701513	Klebsiella_pneumoniae_ERR4280160_plasmid_AA104	Klebsiella_pneumoniae_ERR4280153_plasmid_AA111	1
IMP	H	24	AK	10	indirect	-82	hospital	ERR4280160_filtered.fasta	Klebsiella pneumoniae	ERR4280153_filtered.fasta	Klebsiella pneumoniae	Same Species	47	0.999945	0.0701513	Klebsiella_pneumoniae_ERR4280160_plasmid_AA111	Klebsiella_pneumoniae_ERR4280153_plasmid_AA111	1
IMP	H	24	AK	11	indirect	-21	hospital	ERR4280160_filtered.fasta	Klebsiella pneumoniae	ERR4280153_filtered.fasta	Klebsiella pneumoniae	Same Species	47	0.999945	0.0701513	Klebsiella_pneumoniae_ERR4280160_plasmid_AA104	Klebsiella_pneumoniae_ERR4280153_plasmid_AA111	1
IMP	H	24	AK	11	indirect	-21	hospital	ERR4280160_filtered.fasta	Klebsiella pneumoniae	ERR4280153_filtered.fasta	Klebsiella pneumoniae	Same Species	47	0.999945	0.0701513	Klebsiella_pneumoniae_ERR4280160_plasmid_AA111	Klebsiella_pneumoniae_ERR4280153_plasmid_AA111	1
IMP	H	24	AK	12	indirect	-2	hospital	ERR4280160_filtered.fasta	Klebsiella pneumoniae	ERR4280153_filtered.fasta	Klebsiella pneumoniae	Same Species	47	0.999945	0.0701513	Klebsiella_pneumoniae_ERR4280160_plasmid_AA104	Klebsiella_pneumoniae_ERR4280153_plasmid_AA111	1
IMP	H	24	AK	12	indirect	-2	hospital	ERR4280160_filtered.fasta	Klebsiella pneumoniae	ERR4280153_filtered.fasta	Klebsiella pneumoniae	Same Species	47	0.999945	0.0701513	Klebsiella_pneumoniae_ERR4280160_plasmid_AA111	Klebsiella_pneumoniae_ERR4280153_plasmid_AA111	1
IMP	H	24	AL	1	indirect	-364	hospital	ERR4280160_filtered.fasta	Klebsiella pneumoniae	ERR4280177_filtered.fasta	Enterobacter hormaechei	Different Species
IMP	H	24	AL	2	indirect	-369	hospital	ERR4280160_filtered.fasta	Klebsiella pneumoniae	ERR4280177_filtered.fasta	Enterobacter hormaechei	Different Species
IMP	H	24	AL	3	indirect	-369	hospital	ERR4280160_filtered.fasta	Klebsiella pneumoniae	ERR4280177_filtered.fasta	Enterobacter hormaechei	Different Species
IMP	H	24	AL	4	indirect	-370	hospital	ERR4280160_filtered.fasta	Klebsiella pneumoniae	ERR4280177_filtered.fasta	Enterobacter hormaechei	Different Species
IMP	H	24	AL	5	indirect	-379	hospital	ERR4280160_filtered.fasta	Klebsiella pneumoniae	ERR4280177_filtered.fasta	Enterobacter hormaechei	Different Species
IMP	H	24	AL	6	indirect	-379	hospital	ERR4280160_filtered.fasta	Klebsiella pneumoniae	ERR4280177_filtered.fasta	Enterobacter hormaechei	Different Species
IMP	H	24	AL	7	indirect	-380	hospital	ERR4280160_filtered.fasta	Klebsiella pneumoniae	ERR4280177_filtered.fasta	Enterobacter hormaechei	Different Species
IMP	H	24	AL	8	indirect	-382	hospital	ERR4280160_filtered.fasta	Klebsiella pneumoniae	ERR4280177_filtered.fasta	Enterobacter hormaechei	Different Species
IMP	H	24	AL	9	indirect	-382	hospital	ERR4280160_filtered.fasta	Klebsiella pneumoniae	ERR4280177_filtered.fasta	Enterobacter hormaechei	Different Species
IMP	H	24	AL	10	indirect	-383	hospital	ERR4280160_filtered.fasta	Klebsiella pneumoniae	ERR4280177_filtered.fasta	Enterobacter hormaechei	Different Species
IMP	H	24	AL	11	indirect	-385	hospital	ERR4280160_filtered.fasta	Klebsiella pneumoniae	ERR4280177_filtered.fasta	Enterobacter hormaechei	Different Species
IMP	H	24	AM	1	indirect	-76	hospital	ERR4280160_filtered.fasta	Klebsiella pneumoniae	ERR4280182_filtered.fasta	Enterobacter hormaechei	Different Species
IMP	H	24	AM	2	indirect	-319	hospital	ERR4280160_filtered.fasta	Klebsiella pneumoniae	ERR4280182_filtered.fasta	Enterobacter hormaechei	Different Species
IMP	H	24	AM	3	indirect	-382	hospital	ERR4280160_filtered.fasta	Klebsiella pneumoniae	ERR4280182_filtered.fasta	Enterobacter hormaechei	Different Species
IMP	H	24	AM	4	indirect	-385	hospital	ERR4280160_filtered.fasta	Klebsiella pneumoniae	ERR4280182_filtered.fasta	Enterobacter hormaechei	Different Species
IMP	H	24	AM	5	indirect	-392	hospital	ERR4280160_filtered.fasta	Klebsiella pneumoniae	ERR4280182_filtered.fasta	Enterobacter hormaechei	Different Species
IMP	H	24	AM	6	indirect	-397	hospital	ERR4280160_filtered.fasta	Klebsiella pneumoniae	ERR4280182_filtered.fasta	Enterobacter hormaechei	Different Species
IMP	H	24	AM	7	indirect	-397	hospital	ERR4280160_filtered.fasta	Klebsiella pneumoniae	ERR4280182_filtered.fasta	Enterobacter hormaechei	Different Species
IMP	H	24	AM	8	indirect	-398	hospital	ERR4280160_filtered.fasta	Klebsiella pneumoniae	ERR4280182_filtered.fasta	Enterobacter hormaechei	Different Species
IMP	H	24	AM	9	indirect	-402	hospital	ERR4280160_filtered.fasta	Klebsiella pneumoniae	ERR4280182_filtered.fasta	Enterobacter hormaechei	Different Species
IMP	H	24	AM	10	indirect	-402	hospital	ERR4280160_filtered.fasta	Klebsiella pneumoniae	ERR4280182_filtered.fasta	Enterobacter hormaechei	Different Species
IMP	H	24	AM	11	indirect	-403	hospital	ERR4280160_filtered.fasta	Klebsiella pneumoniae	ERR4280182_filtered.fasta	Enterobacter hormaechei	Different Species
IMP	H	24	AN	1	indirect	-399	hospital	ERR4280160_filtered.fasta	Klebsiella pneumoniae	ERR4280175_filtered.fasta	Enterobacter ludwigii	Different Species
IMP	H	24	AO	1	indirect	-134	hospital	ERR4280160_filtered.fasta	Klebsiella pneumoniae	ERR4280176_filtered.fasta	Klebsiella pneumoniae	Same Species	15187	0.999931	0.593892
IMP	H	24	AO	2	indirect	-128	ward	ERR4280160_filtered.fasta	Klebsiella pneumoniae	ERR4280176_filtered.fasta	Klebsiella pneumoniae	Same Species	15187	0.999931	0.593892
IMP	H	24	AO	3	indirect	-127	hospital	ERR4280160_filtered.fasta	Klebsiella pneumoniae	ERR4280176_filtered.fasta	Klebsiella pneumoniae	Same Species	15187	0.999931	0.593892
IMP	H	24	AO	4	indirect	-127	ward	ERR4280160_filtered.fasta	Klebsiella pneumoniae	ERR4280176_filtered.fasta	Klebsiella pneumoniae	Same Species	15187	0.999931	0.593892
IMP	H	24	AO	5	indirect	-93	hospital	ERR4280160_filtered.fasta	Klebsiella pneumoniae	ERR4280176_filtered.fasta	Klebsiella pneumoniae	Same Species	15187	0.999931	0.593892
IMP	H	24	AO	6	indirect	-89	hospital	ERR4280160_filtered.fasta	Klebsiella pneumoniae	ERR4280176_filtered.fasta	Klebsiella pneumoniae	Same Species	15187	0.999931	0.593892
IMP	H	24	AO	7	indirect	-18	hospital	ERR4280160_filtered.fasta	Klebsiella pneumoniae	ERR4280176_filtered.fasta	Klebsiella pneumoniae	Same Species	15187	0.999931	0.593892
IMP	H	24	AO	8	indirect	-16	ward	ERR4280160_filtered.fasta	Klebsiella pneumoniae	ERR4280176_filtered.fasta	Klebsiella pneumoniae	Same Species	15187	0.999931	0.593892
IMP	H	24	AO	9	indirect	-15	hospital	ERR4280160_filtered.fasta	Klebsiella pneumoniae	ERR4280176_filtered.fasta	Klebsiella pneumoniae	Same Species	15187	0.999931	0.593892
IMP	H	24	AO	10	indirect	-15	ward	ERR4280160_filtered.fasta	Klebsiella pneumoniae	ERR4280176_filtered.fasta	Klebsiella pneumoniae	Same Species	15187	0.999931	0.593892
IMP	H	24	AO	11	indirect	-7	hospital	ERR4280160_filtered.fasta	Klebsiella pneumoniae	ERR4280176_filtered.fasta	Klebsiella pneumoniae	Same Species	15187	0.999931	0.593892
IMP	H	24	AO	12	indirect	-33	ward	ERR4280160_filtered.fasta	Klebsiella pneumoniae	ERR4280176_filtered.fasta	Klebsiella pneumoniae	Same Species	15187	0.999931	0.593892
IMP	H	24	AO	13	indirect	-41	hospital	ERR4280160_filtered.fasta	Klebsiella pneumoniae	ERR4280176_filtered.fasta	Klebsiella pneumoniae	Same Species	15187	0.999931	0.593892
IMP	H	24	AO	14	indirect	-41	ward	ERR4280160_filtered.fasta	Klebsiella pneumoniae	ERR4280176_filtered.fasta	Klebsiella pneumoniae	Same Species	15187	0.999931	0.593892
IMP	H	24	AO	15	indirect	-42	hospital	ERR4280160_filtered.fasta	Klebsiella pneumoniae	ERR4280176_filtered.fasta	Klebsiella pneumoniae	Same Species	15187	0.999931	0.593892
IMP	H	24	AO	16	indirect	-61	hospital	ERR4280160_filtered.fasta	Klebsiella pneumoniae	ERR4280176_filtered.fasta	Klebsiella pneumoniae	Same Species	15187	0.999931	0.593892
IMP	H	24	AO	17	indirect	-156	hospital	ERR4280160_filtered.fasta	Klebsiella pneumoniae	ERR4280176_filtered.fasta	Klebsiella pneumoniae	Same Species	15187	0.999931	0.593892
IMP	H	24	AO	18	indirect	-174	hospital	ERR4280160_filtered.fasta	Klebsiella pneumoniae	ERR4280176_filtered.fasta	Klebsiella pneumoniae	Same Species	15187	0.999931	0.593892
IMP	H	24	AO	19	indirect	-174	ward	ERR4280160_filtered.fasta	Klebsiella pneumoniae	ERR4280176_filtered.fasta	Klebsiella pneumoniae	Same Species	15187	0.999931	0.593892
IMP	H	24	AO	20	indirect	-175	hospital	ERR4280160_filtered.fasta	Klebsiella pneumoniae	ERR4280176_filtered.fasta	Klebsiella pneumoniae	Same Species	15187	0.999931	0.593892
IMP	H	24	AO	21	indirect	-205	hospital	ERR4280160_filtered.fasta	Klebsiella pneumoniae	ERR4280176_filtered.fasta	Klebsiella pneumoniae	Same Species	15187	0.999931	0.593892
IMP	H	24	AO	22	indirect	-238	hospital	ERR4280160_filtered.fasta	Klebsiella pneumoniae	ERR4280176_filtered.fasta	Klebsiella pneumoniae	Same Species	15187	0.999931	0.593892
IMP	H	24	AO	23	indirect	-249	ward	ERR4280160_filtered.fasta	Klebsiella pneumoniae	ERR4280176_filtered.fasta	Klebsiella pneumoniae	Same Species	15187	0.999931	0.593892
IMP	H	24	AO	24	indirect	-271	ward	ERR4280160_filtered.fasta	Klebsiella pneumoniae	ERR4280176_filtered.fasta	Klebsiella pneumoniae	Same Species	15187	0.999931	0.593892
IMP	H	24	AO	25	indirect	-313	hospital	ERR4280160_filtered.fasta	Klebsiella pneumoniae	ERR4280176_filtered.fasta	Klebsiella pneumoniae	Same Species	15187	0.999931	0.593892
IMP	H	24	AO	26	indirect	-349	hospital	ERR4280160_filtered.fasta	Klebsiella pneumoniae	ERR4280176_filtered.fasta	Klebsiella pneumoniae	Same Species	15187	0.999931	0.593892
IMP	H	24	AO	27	indirect	-414	hospital	ERR4280160_filtered.fasta	Klebsiella pneumoniae	ERR4280176_filtered.fasta	Klebsiella pneumoniae	Same Species	15187	0.999931	0.593892
IMP	H	24	AO	28	indirect	-414	ward	ERR4280160_filtered.fasta	Klebsiella pneumoniae	ERR4280176_filtered.fasta	Klebsiella pneumoniae	Same Species	15187	0.999931	0.593892
IMP	H	24	AO	29	indirect	-415	hospital	ERR4280160_filtered.fasta	Klebsiella pneumoniae	ERR4280176_filtered.fasta	Klebsiella pneumoniae	Same Species	15187	0.999931	0.593892
IMP	H	24	AO	30	indirect	-443	hospital	ERR4280160_filtered.fasta	Klebsiella pneumoniae	ERR4280176_filtered.fasta	Klebsiella pneumoniae	Same Species	15187	0.999931	0.593892
IMP	H	24	AP	5	indirect	-356	hospital	ERR4280160_filtered.fasta	Klebsiella pneumoniae	ERR4280201_filtered.fasta	Enterobacter hormaechei	Different Species
IMP	H	24	AP	6	indirect	-370	hospital	ERR4280160_filtered.fasta	Klebsiella pneumoniae	ERR4280201_filtered.fasta	Enterobacter hormaechei	Different Species
IMP	H	24	AP	7	indirect	-382	hospital	ERR4280160_filtered.fasta	Klebsiella pneumoniae	ERR4280201_filtered.fasta	Enterobacter hormaechei	Different Species
IMP	H	24	AP	8	indirect	-382	hospital	ERR4280160_filtered.fasta	Klebsiella pneumoniae	ERR4280201_filtered.fasta	Enterobacter hormaechei	Different Species
IMP	H	24	AP	9	indirect	-383	hospital	ERR4280160_filtered.fasta	Klebsiella pneumoniae	ERR4280201_filtered.fasta	Enterobacter hormaechei	Different Species
IMP	H	24	AP	10	indirect	-392	hospital	ERR4280160_filtered.fasta	Klebsiella pneumoniae	ERR4280201_filtered.fasta	Enterobacter hormaechei	Different Species
IMP	H	24	AP	11	indirect	-397	hospital	ERR4280160_filtered.fasta	Klebsiella pneumoniae	ERR4280201_filtered.fasta	Enterobacter hormaechei	Different Species
IMP	H	24	AP	12	indirect	-397	hospital	ERR4280160_filtered.fasta	Klebsiella pneumoniae	ERR4280201_filtered.fasta	Enterobacter hormaechei	Different Species
IMP	H	24	AP	13	indirect	-398	hospital	ERR4280160_filtered.fasta	Klebsiella pneumoniae	ERR4280201_filtered.fasta	Enterobacter hormaechei	Different Species
IMP	H	24	AQ	2	indirect	-434	hospital	ERR4280160_filtered.fasta	Klebsiella pneumoniae	ERR4280204_filtered.fasta	Klebsiella pneumoniae	Same Species	15186	0.999972	0.596962
IMP	H	24	AQ	3	indirect	-475	hospital	ERR4280160_filtered.fasta	Klebsiella pneumoniae	ERR4280204_filtered.fasta	Klebsiella pneumoniae	Same Species	15186	0.999972	0.596962
IMP	H	24	AQ	4	indirect	-475	hospital	ERR4280160_filtered.fasta	Klebsiella pneumoniae	ERR4280204_filtered.fasta	Klebsiella pneumoniae	Same Species	15186	0.999972	0.596962
IMP	H	24	AR	1	direct	1	hospital	ERR4280160_filtered.fasta	Klebsiella pneumoniae	ERR4280154_filtered.fasta	Klebsiella pneumoniae	Same Species	14684	0.999911	0.489239
IMP	H	24	AS	1	indirect	-469	hospital	ERR4280160_filtered.fasta	Klebsiella pneumoniae	ERR4280205_filtered.fasta	Enterobacter cloacae	Different Species
IMP	H	24	AU	2	indirect	-214	hospital	ERR4280160_filtered.fasta	Klebsiella pneumoniae	ERR4280155_filtered.fasta	Enterobacter hormaechei	Different Species
IMP	H	24	AV	1	indirect	-537	hospital	ERR4280160_filtered.fasta	Klebsiella pneumoniae	ERR4280183_filtered.fasta	Atlantibacter hermannii	Different Species
IMP	H	24	AV	2	indirect	-537	ward	ERR4280160_filtered.fasta	Klebsiella pneumoniae	ERR4280183_filtered.fasta	Atlantibacter hermannii	Different Species
IMP	H	24	AV	3	indirect	-538	hospital	ERR4280160_filtered.fasta	Klebsiella pneumoniae	ERR4280183_filtered.fasta	Atlantibacter hermannii	Different Species
IMP	H	24	AW	1	indirect	-179	hospital	ERR4280160_filtered.fasta	Klebsiella pneumoniae	ERR4280207_filtered.fasta	Escherichia coli	Different Species
IMP	H	24	AW	2	indirect	-6	hospital	ERR4280160_filtered.fasta	Klebsiella pneumoniae	ERR4280207_filtered.fasta	Escherichia coli	Different Species
IMP	H	24	AW	3	indirect	-14	hospital	ERR4280160_filtered.fasta	Klebsiella pneumoniae	ERR4280207_filtered.fasta	Escherichia coli	Different Species
IMP	H	24	AW	4	indirect	-56	ward	ERR4280160_filtered.fasta	Klebsiella pneumoniae	ERR4280207_filtered.fasta	Escherichia coli	Different Species
IMP	H	24	AW	5	indirect	-57	hospital	ERR4280160_filtered.fasta	Klebsiella pneumoniae	ERR4280207_filtered.fasta	Escherichia coli	Different Species
IMP	H	24	AW	6	indirect	-57	ward	ERR4280160_filtered.fasta	Klebsiella pneumoniae	ERR4280207_filtered.fasta	Escherichia coli	Different Species
IMP	H	24	AW	7	indirect	-58	hospital	ERR4280160_filtered.fasta	Klebsiella pneumoniae	ERR4280207_filtered.fasta	Escherichia coli	Different Species
IMP	H	24	AW	8	indirect	-186	ward	ERR4280160_filtered.fasta	Klebsiella pneumoniae	ERR4280207_filtered.fasta	Escherichia coli	Different Species
IMP	H	24	AW	9	indirect	-187	hospital	ERR4280160_filtered.fasta	Klebsiella pneumoniae	ERR4280207_filtered.fasta	Escherichia coli	Different Species
IMP	H	24	AW	10	indirect	-187	ward	ERR4280160_filtered.fasta	Klebsiella pneumoniae	ERR4280207_filtered.fasta	Escherichia coli	Different Species
IMP	H	24	AW	11	indirect	-188	hospital	ERR4280160_filtered.fasta	Klebsiella pneumoniae	ERR4280207_filtered.fasta	Escherichia coli	Different Species
IMP	H	24	AW	12	indirect	-207	ward	ERR4280160_filtered.fasta	Klebsiella pneumoniae	ERR4280207_filtered.fasta	Escherichia coli	Different Species
IMP	H	24	AW	13	indirect	-245	hospital	ERR4280160_filtered.fasta	Klebsiella pneumoniae	ERR4280207_filtered.fasta	Escherichia coli	Different Species
IMP	H	24	AW	14	indirect	-300	hospital	ERR4280160_filtered.fasta	Klebsiella pneumoniae	ERR4280207_filtered.fasta	Escherichia coli	Different Species
IMP	H	24	AW	15	indirect	-321	hospital	ERR4280160_filtered.fasta	Klebsiella pneumoniae	ERR4280207_filtered.fasta	Escherichia coli	Different Species
IMP	H	24	AW	16	indirect	-380	hospital	ERR4280160_filtered.fasta	Klebsiella pneumoniae	ERR4280207_filtered.fasta	Escherichia coli	Different Species
IMP	H	24	AW	17	indirect	-428	hospital	ERR4280160_filtered.fasta	Klebsiella pneumoniae	ERR4280207_filtered.fasta	Escherichia coli	Different Species
IMP	H	24	AW	18	indirect	-428	hospital	ERR4280160_filtered.fasta	Klebsiella pneumoniae	ERR4280207_filtered.fasta	Escherichia coli	Different Species
IMP	H	24	AW	19	indirect	-429	hospital	ERR4280160_filtered.fasta	Klebsiella pneumoniae	ERR4280207_filtered.fasta	Escherichia coli	Different Species
IMP	H	24	AW	20	indirect	-429	hospital	ERR4280160_filtered.fasta	Klebsiella pneumoniae	ERR4280207_filtered.fasta	Escherichia coli	Different Species
IMP	H	24	AW	21	indirect	-474	hospital	ERR4280160_filtered.fasta	Klebsiella pneumoniae	ERR4280207_filtered.fasta	Escherichia coli	Different Species
IMP	H	24	AW	22	indirect	-490	hospital	ERR4280160_filtered.fasta	Klebsiella pneumoniae	ERR4280207_filtered.fasta	Escherichia coli	Different Species
IMP	H	24	AW	23	indirect	-503	hospital	ERR4280160_filtered.fasta	Klebsiella pneumoniae	ERR4280207_filtered.fasta	Escherichia coli	Different Species
IMP	H	24	AW	24	indirect	-524	hospital	ERR4280160_filtered.fasta	Klebsiella pneumoniae	ERR4280207_filtered.fasta	Escherichia coli	Different Species
IMP	H	24	AW	25	indirect	-555	hospital	ERR4280160_filtered.fasta	Klebsiella pneumoniae	ERR4280207_filtered.fasta	Escherichia coli	Different Species
IMP	H	24	AX	1	indirect	-545	hospital	ERR4280160_filtered.fasta	Klebsiella pneumoniae	ERR4280208_filtered.fasta	Enterobacter hormaechei	Different Species
IMP	H	24	AX	2	indirect	-547	hospital	ERR4280160_filtered.fasta	Klebsiella pneumoniae	ERR4280208_filtered.fasta	Enterobacter hormaechei	Different Species
IMP	H	24	AX	3	indirect	-561	hospital	ERR4280160_filtered.fasta	Klebsiella pneumoniae	ERR4280208_filtered.fasta	Enterobacter hormaechei	Different Species
IMP	H	24	BA	3	indirect	-569	hospital	ERR4280160_filtered.fasta	Klebsiella pneumoniae	ERR4280184_filtered.fasta	Enterobacter kobei	Different Species				Klebsiella_pneumoniae_ERR4280160_plasmid_AB161	Enterobacter_kobei_ERR4280184_plasmid_AB161	3
IMP	H	24	BA	4	indirect	-573	hospital	ERR4280160_filtered.fasta	Klebsiella pneumoniae	ERR4280184_filtered.fasta	Enterobacter kobei	Different Species				Klebsiella_pneumoniae_ERR4280160_plasmid_AB161	Enterobacter_kobei_ERR4280184_plasmid_AB161	3
IMP	H	24	BB	1	indirect	-12	ward	ERR4280160_filtered.fasta	Klebsiella pneumoniae	ERR4280190_filtered.fasta	Klebsiella aerogenes	Different Species
IMP	H	24	BB	2	indirect	-11	hospital	ERR4280160_filtered.fasta	Klebsiella pneumoniae	ERR4280190_filtered.fasta	Klebsiella aerogenes	Different Species
IMP	H	24	BB	3	indirect	-11	ward	ERR4280160_filtered.fasta	Klebsiella pneumoniae	ERR4280190_filtered.fasta	Klebsiella aerogenes	Different Species
IMP	H	24	BB	4	indirect	-8	hospital	ERR4280160_filtered.fasta	Klebsiella pneumoniae	ERR4280190_filtered.fasta	Klebsiella aerogenes	Different Species
IMP	H	24	BB	5	indirect	-557	ward	ERR4280160_filtered.fasta	Klebsiella pneumoniae	ERR4280190_filtered.fasta	Klebsiella aerogenes	Different Species
IMP	H	24	BB	6	indirect	-558	hospital	ERR4280160_filtered.fasta	Klebsiella pneumoniae	ERR4280190_filtered.fasta	Klebsiella aerogenes	Different Species
IMP	H	24	BB	7	indirect	-560	hospital	ERR4280160_filtered.fasta	Klebsiella pneumoniae	ERR4280190_filtered.fasta	Klebsiella aerogenes	Different Species
IMP	H	24	BB	8	indirect	-560	hospital	ERR4280160_filtered.fasta	Klebsiella pneumoniae	ERR4280190_filtered.fasta	Klebsiella aerogenes	Different Species
IMP	H	24	BB	9	indirect	-561	hospital	ERR4280160_filtered.fasta	Klebsiella pneumoniae	ERR4280190_filtered.fasta	Klebsiella aerogenes	Different Species
IMP	H	24	BB	10	indirect	-561	hospital	ERR4280160_filtered.fasta	Klebsiella pneumoniae	ERR4280190_filtered.fasta	Klebsiella aerogenes	Different Species
IMP	H	24	BB	11	indirect	-572	hospital	ERR4280160_filtered.fasta	Klebsiella pneumoniae	ERR4280190_filtered.fasta	Klebsiella aerogenes	Different Species
IMP	H	24	BB	12	indirect	-572	hospital	ERR4280160_filtered.fasta	Klebsiella pneumoniae	ERR4280190_filtered.fasta	Klebsiella aerogenes	Different Species
IMP	H	24	BB	13	indirect	-573	hospital	ERR4280160_filtered.fasta	Klebsiella pneumoniae	ERR4280190_filtered.fasta	Klebsiella aerogenes	Different Species
IMP	H	24	BB	14	indirect	-574	hospital	ERR4280160_filtered.fasta	Klebsiella pneumoniae	ERR4280190_filtered.fasta	Klebsiella aerogenes	Different Species
IMP	H	24	BB	15	indirect	-576	hospital	ERR4280160_filtered.fasta	Klebsiella pneumoniae	ERR4280190_filtered.fasta	Klebsiella aerogenes	Different Species
IMP	H	24	BB	16	indirect	-576	hospital	ERR4280160_filtered.fasta	Klebsiella pneumoniae	ERR4280190_filtered.fasta	Klebsiella aerogenes	Different Species
IMP	H	24	BB	17	indirect	-577	hospital	ERR4280160_filtered.fasta	Klebsiella pneumoniae	ERR4280190_filtered.fasta	Klebsiella aerogenes	Different Species
IMP	H	24	BB	18	indirect	-578	hospital	ERR4280160_filtered.fasta	Klebsiella pneumoniae	ERR4280190_filtered.fasta	Klebsiella aerogenes	Different Species
IMP	H	24	BC	5	indirect	-504	hospital	ERR4280160_filtered.fasta	Klebsiella pneumoniae	ERR4280211_filtered.fasta	Escherichia coli	Different Species
IMP	H	24	BE	2	indirect	-580	hospital	ERR4280160_filtered.fasta	Klebsiella pneumoniae	ERR4280185_filtered.fasta	Klebsiella quasipneumoniae	Different Species
IMP	H	24	BE	3	indirect	-584	hospital	ERR4280160_filtered.fasta	Klebsiella pneumoniae	ERR4280185_filtered.fasta	Klebsiella quasipneumoniae	Different Species
IMP	H	24	BE	4	indirect	-584	hospital	ERR4280160_filtered.fasta	Klebsiella pneumoniae	ERR4280185_filtered.fasta	Klebsiella quasipneumoniae	Different Species
IMP	H	24	BE	5	indirect	-585	hospital	ERR4280160_filtered.fasta	Klebsiella pneumoniae	ERR4280185_filtered.fasta	Klebsiella quasipneumoniae	Different Species
IMP	H	24	BF	1	indirect	-552	hospital	ERR4280160_filtered.fasta	Klebsiella pneumoniae	ERR4280186_filtered.fasta	Klebsiella aerogenes	Different Species
IMP	H	24	BF	2	indirect	-557	hospital	ERR4280160_filtered.fasta	Klebsiella pneumoniae	ERR4280186_filtered.fasta	Klebsiella aerogenes	Different Species
IMP	H	24	BF	3	indirect	-567	hospital	ERR4280160_filtered.fasta	Klebsiella pneumoniae	ERR4280186_filtered.fasta	Klebsiella aerogenes	Different Species
IMP	H	24	BF	4	indirect	-567	hospital	ERR4280160_filtered.fasta	Klebsiella pneumoniae	ERR4280186_filtered.fasta	Klebsiella aerogenes	Different Species
IMP	H	24	BF	5	indirect	-568	hospital	ERR4280160_filtered.fasta	Klebsiella pneumoniae	ERR4280186_filtered.fasta	Klebsiella aerogenes	Different Species
IMP	H	24	BF	6	indirect	-581	hospital	ERR4280160_filtered.fasta	Klebsiella pneumoniae	ERR4280186_filtered.fasta	Klebsiella aerogenes	Different Species
IMP	H	24	BF	7	indirect	-591	hospital	ERR4280160_filtered.fasta	Klebsiella pneumoniae	ERR4280186_filtered.fasta	Klebsiella aerogenes	Different Species
IMP	H	24	BF	8	indirect	-591	hospital	ERR4280160_filtered.fasta	Klebsiella pneumoniae	ERR4280186_filtered.fasta	Klebsiella aerogenes	Different Species
IMP	H	24	BF	9	indirect	-592	hospital	ERR4280160_filtered.fasta	Klebsiella pneumoniae	ERR4280186_filtered.fasta	Klebsiella aerogenes	Different Species
IMP	H	24	BF	10	indirect	-592	hospital	ERR4280160_filtered.fasta	Klebsiella pneumoniae	ERR4280186_filtered.fasta	Klebsiella aerogenes	Different Species
IMP	H	24	BG	9	indirect	-597	hospital	ERR4280160_filtered.fasta	Klebsiella pneumoniae	ERR4280212_filtered.fasta	Klebsiella aerogenes	Different Species				Klebsiella_pneumoniae_ERR4280160_plasmid_AB161	Klebsiella_aerogenes_ERR4280212_plasmid_AB161	3
IMP	H	24	BK	1	indirect	-73	hospital	ERR4280160_filtered.fasta	Klebsiella pneumoniae	ERR4280187_filtered.fasta	Enterobacter hormaechei	Different Species
IMP	H	24	BK	2	indirect	-102	ward	ERR4280160_filtered.fasta	Klebsiella pneumoniae	ERR4280187_filtered.fasta	Enterobacter hormaechei	Different Species
IMP	H	24	BK	10	indirect	-456	hospital	ERR4280160_filtered.fasta	Klebsiella pneumoniae	ERR4280187_filtered.fasta	Enterobacter hormaechei	Different Species
IMP	H	24	BK	12	indirect	-573	hospital	ERR4280160_filtered.fasta	Klebsiella pneumoniae	ERR4280187_filtered.fasta	Enterobacter hormaechei	Different Species
IMP	H	24	BK	14	indirect	-611	hospital	ERR4280160_filtered.fasta	Klebsiella pneumoniae	ERR4280187_filtered.fasta	Enterobacter hormaechei	Different Species
IMP	H	24	BL	15	indirect	-534	hospital	ERR4280160_filtered.fasta	Klebsiella pneumoniae	ERR4280214_filtered.fasta	Enterobacter hormaechei	Different Species				Klebsiella_pneumoniae_ERR4280160_plasmid_AB161	Enterobacter_hormaechei_ERR4280214_plasmid_AB161	3
IMP	H	24	BL	16	indirect	-535	hospital	ERR4280160_filtered.fasta	Klebsiella pneumoniae	ERR4280214_filtered.fasta	Enterobacter hormaechei	Different Species				Klebsiella_pneumoniae_ERR4280160_plasmid_AB161	Enterobacter_hormaechei_ERR4280214_plasmid_AB161	3
IMP	H	24	BL	17	indirect	-535	hospital	ERR4280160_filtered.fasta	Klebsiella pneumoniae	ERR4280214_filtered.fasta	Enterobacter hormaechei	Different Species				Klebsiella_pneumoniae_ERR4280160_plasmid_AB161	Enterobacter_hormaechei_ERR4280214_plasmid_AB161	3
IMP	H	24	BL	18	indirect	-536	hospital	ERR4280160_filtered.fasta	Klebsiella pneumoniae	ERR4280214_filtered.fasta	Enterobacter hormaechei	Different Species				Klebsiella_pneumoniae_ERR4280160_plasmid_AB161	Enterobacter_hormaechei_ERR4280214_plasmid_AB161	3
IMP	H	24	BL	19	indirect	-560	hospital	ERR4280160_filtered.fasta	Klebsiella pneumoniae	ERR4280214_filtered.fasta	Enterobacter hormaechei	Different Species				Klebsiella_pneumoniae_ERR4280160_plasmid_AB161	Enterobacter_hormaechei_ERR4280214_plasmid_AB161	3
IMP	H	24	BO	14	indirect	-498	hospital	ERR4280160_filtered.fasta	Klebsiella pneumoniae	ERR4280196_filtered.fasta	Escherichia coli	Different Species
IMP	H	24	BO	19	indirect	-565	hospital	ERR4280160_filtered.fasta	Klebsiella pneumoniae	ERR4280196_filtered.fasta	Escherichia coli	Different Species
IMP	H	24	BO	20	indirect	-598	hospital	ERR4280160_filtered.fasta	Klebsiella pneumoniae	ERR4280196_filtered.fasta	Escherichia coli	Different Species
IMP	H	24	BO	21	indirect	-621	ward	ERR4280160_filtered.fasta	Klebsiella pneumoniae	ERR4280196_filtered.fasta	Escherichia coli	Different Species
IMP	H	24	BO	26	indirect	-649	hospital	ERR4280160_filtered.fasta	Klebsiella pneumoniae	ERR4280196_filtered.fasta	Escherichia coli	Different Species
IMP	H	24	BP	2	indirect	-642	hospital	ERR4280160_filtered.fasta	Klebsiella pneumoniae	ERR4280192_filtered.fasta	Enterobacter asburiae	Different Species
IMP	H	24	BP	3	indirect	-652	hospital	ERR4280160_filtered.fasta	Klebsiella pneumoniae	ERR4280192_filtered.fasta	Enterobacter asburiae	Different Species
IMP	H	24	BP	4	indirect	-652	hospital	ERR4280160_filtered.fasta	Klebsiella pneumoniae	ERR4280192_filtered.fasta	Enterobacter asburiae	Different Species
IMP	H	24	BP	5	indirect	-653	hospital	ERR4280160_filtered.fasta	Klebsiella pneumoniae	ERR4280192_filtered.fasta	Enterobacter asburiae	Different Species
IMP	H	24	BQ	1	indirect	0	hospital	ERR4280160_filtered.fasta	Klebsiella pneumoniae	ERR4280157_filtered.fasta	Citrobacter freundii	Different Species
IMP	H	24	BQ	2	indirect	-1	hospital	ERR4280160_filtered.fasta	Klebsiella pneumoniae	ERR4280157_filtered.fasta	Citrobacter freundii	Different Species
IMP	H	24	BQ	3	indirect	-1	hospital	ERR4280160_filtered.fasta	Klebsiella pneumoniae	ERR4280157_filtered.fasta	Citrobacter freundii	Different Species
IMP	H	24	BQ	4	indirect	-2	hospital	ERR4280160_filtered.fasta	Klebsiella pneumoniae	ERR4280157_filtered.fasta	Citrobacter freundii	Different Species
IMP	H	24	BQ	5	indirect	-8	hospital	ERR4280160_filtered.fasta	Klebsiella pneumoniae	ERR4280157_filtered.fasta	Citrobacter freundii	Different Species
IMP	H	24	BQ	6	indirect	-41	ward	ERR4280160_filtered.fasta	Klebsiella pneumoniae	ERR4280157_filtered.fasta	Citrobacter freundii	Different Species
IMP	H	24	BQ	7	indirect	-42	hospital	ERR4280160_filtered.fasta	Klebsiella pneumoniae	ERR4280157_filtered.fasta	Citrobacter freundii	Different Species
IMP	H	24	BQ	8	indirect	-42	ward	ERR4280160_filtered.fasta	Klebsiella pneumoniae	ERR4280157_filtered.fasta	Citrobacter freundii	Different Species
IMP	H	24	BQ	9	indirect	-43	hospital	ERR4280160_filtered.fasta	Klebsiella pneumoniae	ERR4280157_filtered.fasta	Citrobacter freundii	Different Species
IMP	H	24	BQ	10	indirect	-45	hospital	ERR4280160_filtered.fasta	Klebsiella pneumoniae	ERR4280157_filtered.fasta	Citrobacter freundii	Different Species
IMP	H	24	BR	3	indirect	-596	hospital	ERR4280160_filtered.fasta	Klebsiella pneumoniae	ERR4280228_filtered.fasta	Klebsiella pneumoniae	Same Species	15185	0.99994	0.596639	Klebsiella_pneumoniae_ERR4280160_plasmid_novel_9c687a68e8b3b53c05ccd8e4d1ff9665	Klebsiella_pneumoniae_ERR4280228_plasmid_AD443	7
IMP	H	24	BR	3	indirect	-596	hospital	ERR4280160_filtered.fasta	Klebsiella pneumoniae	ERR4280229_filtered.fasta	Enterobacter hormaechei	Different Species
IMP	H	24	BR	5	indirect	-597	hospital	ERR4280160_filtered.fasta	Klebsiella pneumoniae	ERR4280228_filtered.fasta	Klebsiella pneumoniae	Same Species	15185	0.99994	0.596639	Klebsiella_pneumoniae_ERR4280160_plasmid_novel_9c687a68e8b3b53c05ccd8e4d1ff9665	Klebsiella_pneumoniae_ERR4280228_plasmid_AD443	7
IMP	H	24	BR	5	indirect	-597	hospital	ERR4280160_filtered.fasta	Klebsiella pneumoniae	ERR4280229_filtered.fasta	Enterobacter hormaechei	Different Species
IMP	H	24	BR	6	indirect	-649	hospital	ERR4280160_filtered.fasta	Klebsiella pneumoniae	ERR4280228_filtered.fasta	Klebsiella pneumoniae	Same Species	15185	0.99994	0.596639	Klebsiella_pneumoniae_ERR4280160_plasmid_novel_9c687a68e8b3b53c05ccd8e4d1ff9665	Klebsiella_pneumoniae_ERR4280228_plasmid_AD443	7
IMP	H	24	BR	6	indirect	-649	hospital	ERR4280160_filtered.fasta	Klebsiella pneumoniae	ERR4280229_filtered.fasta	Enterobacter hormaechei	Different Species
IMP	H	24	BR	7	indirect	-665	hospital	ERR4280160_filtered.fasta	Klebsiella pneumoniae	ERR4280228_filtered.fasta	Klebsiella pneumoniae	Same Species	15185	0.99994	0.596639	Klebsiella_pneumoniae_ERR4280160_plasmid_novel_9c687a68e8b3b53c05ccd8e4d1ff9665	Klebsiella_pneumoniae_ERR4280228_plasmid_AD443	7
IMP	H	24	BR	7	indirect	-665	hospital	ERR4280160_filtered.fasta	Klebsiella pneumoniae	ERR4280229_filtered.fasta	Enterobacter hormaechei	Different Species
IMP	H	24	BS	1	indirect	-625	hospital	ERR4280160_filtered.fasta	Klebsiella pneumoniae	ERR4280194_filtered.fasta	Escherichia coli	Different Species				Klebsiella_pneumoniae_ERR4280160_plasmid_novel_9c687a68e8b3b53c05ccd8e4d1ff9665	Escherichia_coli_ERR4280194_plasmid_novel_ba44e8c952063d5fef3f6b87af3a28a2	4
IMP	H	24	BS	2	indirect	-672	hospital	ERR4280160_filtered.fasta	Klebsiella pneumoniae	ERR4280194_filtered.fasta	Escherichia coli	Different Species				Klebsiella_pneumoniae_ERR4280160_plasmid_novel_9c687a68e8b3b53c05ccd8e4d1ff9665	Escherichia_coli_ERR4280194_plasmid_novel_ba44e8c952063d5fef3f6b87af3a28a2	4
IMP	H	24	BT	1	indirect	-183	hospital	ERR4280160_filtered.fasta	Klebsiella pneumoniae	ERR4280230_filtered.fasta	Enterobacter asburiae	Different Species
IMP	H	24	BT	2	indirect	-655	hospital	ERR4280160_filtered.fasta	Klebsiella pneumoniae	ERR4280230_filtered.fasta	Enterobacter asburiae	Different Species
IMP	H	24	BU	1	indirect	-661	hospital	ERR4280160_filtered.fasta	Klebsiella pneumoniae	ERR4280231_filtered.fasta	Enterobacter roggenkampii	Different Species				Klebsiella_pneumoniae_ERR4280160_plasmid_novel_9c687a68e8b3b53c05ccd8e4d1ff9665	Enterobacter_roggenkampii_ERR4280231_plasmid_AC579	6
IMP	H	24	BV	1	indirect	-347	hospital	ERR4280160_filtered.fasta	Klebsiella pneumoniae	ERR4280193_filtered.fasta	Enterobacter hormaechei	Different Species
IMP	H	24	BV	2	indirect	-414	hospital	ERR4280160_filtered.fasta	Klebsiella pneumoniae	ERR4280193_filtered.fasta	Enterobacter hormaechei	Different Species
IMP	H	24	BV	3	indirect	-456	ward	ERR4280160_filtered.fasta	Klebsiella pneumoniae	ERR4280193_filtered.fasta	Enterobacter hormaechei	Different Species
IMP	H	24	BV	4	indirect	-457	hospital	ERR4280160_filtered.fasta	Klebsiella pneumoniae	ERR4280193_filtered.fasta	Enterobacter hormaechei	Different Species
IMP	H	24	BV	5	indirect	-461	hospital	ERR4280160_filtered.fasta	Klebsiella pneumoniae	ERR4280193_filtered.fasta	Enterobacter hormaechei	Different Species
IMP	H	24	BV	6	indirect	-461	hospital	ERR4280160_filtered.fasta	Klebsiella pneumoniae	ERR4280193_filtered.fasta	Enterobacter hormaechei	Different Species
IMP	H	24	BV	7	indirect	-462	hospital	ERR4280160_filtered.fasta	Klebsiella pneumoniae	ERR4280193_filtered.fasta	Enterobacter hormaechei	Different Species
IMP	H	24	BV	8	indirect	-497	hospital	ERR4280160_filtered.fasta	Klebsiella pneumoniae	ERR4280193_filtered.fasta	Enterobacter hormaechei	Different Species
IMP	H	24	BV	9	indirect	-554	hospital	ERR4280160_filtered.fasta	Klebsiella pneumoniae	ERR4280193_filtered.fasta	Enterobacter hormaechei	Different Species
IMP	H	24	BV	10	indirect	-607	ward	ERR4280160_filtered.fasta	Klebsiella pneumoniae	ERR4280193_filtered.fasta	Enterobacter hormaechei	Different Species
IMP	H	24	BV	11	indirect	-608	hospital	ERR4280160_filtered.fasta	Klebsiella pneumoniae	ERR4280193_filtered.fasta	Enterobacter hormaechei	Different Species
IMP	H	24	BV	12	indirect	-666	hospital	ERR4280160_filtered.fasta	Klebsiella pneumoniae	ERR4280193_filtered.fasta	Enterobacter hormaechei	Different Species
IMP	H	24	BW	7	indirect	-623	hospital	ERR4280160_filtered.fasta	Klebsiella pneumoniae	ERR4280234_filtered.fasta	Enterobacter hormaechei	Different Species
IMP	H	24	BW	8	indirect	-624	hospital	ERR4280160_filtered.fasta	Klebsiella pneumoniae	ERR4280234_filtered.fasta	Enterobacter hormaechei	Different Species
IMP	H	24	BX	6	indirect	-620	hospital	ERR4280160_filtered.fasta	Klebsiella pneumoniae	ERR4280232_filtered.fasta	Enterobacter asburiae	Different Species
IMP	H	24	BX	6	indirect	-620	hospital	ERR4280160_filtered.fasta	Klebsiella pneumoniae	ERR4280233_filtered.fasta	Escherichia coli	Different Species
IMP	H	24	BX	7	indirect	-626	hospital	ERR4280160_filtered.fasta	Klebsiella pneumoniae	ERR4280232_filtered.fasta	Enterobacter asburiae	Different Species
IMP	H	24	BX	7	indirect	-626	hospital	ERR4280160_filtered.fasta	Klebsiella pneumoniae	ERR4280233_filtered.fasta	Escherichia coli	Different Species
IMP	H	24	BX	8	indirect	-626	hospital	ERR4280160_filtered.fasta	Klebsiella pneumoniae	ERR4280232_filtered.fasta	Enterobacter asburiae	Different Species
IMP	H	24	BX	8	indirect	-626	hospital	ERR4280160_filtered.fasta	Klebsiella pneumoniae	ERR4280233_filtered.fasta	Escherichia coli	Different Species
IMP	H	24	BX	9	indirect	-627	hospital	ERR4280160_filtered.fasta	Klebsiella pneumoniae	ERR4280232_filtered.fasta	Enterobacter asburiae	Different Species
IMP	H	24	BX	9	indirect	-627	hospital	ERR4280160_filtered.fasta	Klebsiella pneumoniae	ERR4280233_filtered.fasta	Escherichia coli	Different Species
IMP	H	24	BX	10	indirect	-628	hospital	ERR4280160_filtered.fasta	Klebsiella pneumoniae	ERR4280232_filtered.fasta	Enterobacter asburiae	Different Species
IMP	H	24	BX	10	indirect	-628	hospital	ERR4280160_filtered.fasta	Klebsiella pneumoniae	ERR4280233_filtered.fasta	Escherichia coli	Different Species
IMP	H	24	BX	11	indirect	-640	hospital	ERR4280160_filtered.fasta	Klebsiella pneumoniae	ERR4280232_filtered.fasta	Enterobacter asburiae	Different Species
IMP	H	24	BX	11	indirect	-640	hospital	ERR4280160_filtered.fasta	Klebsiella pneumoniae	ERR4280233_filtered.fasta	Escherichia coli	Different Species
IMP	H	24	BX	12	indirect	-640	hospital	ERR4280160_filtered.fasta	Klebsiella pneumoniae	ERR4280232_filtered.fasta	Enterobacter asburiae	Different Species
IMP	H	24	BX	12	indirect	-640	hospital	ERR4280160_filtered.fasta	Klebsiella pneumoniae	ERR4280233_filtered.fasta	Escherichia coli	Different Species
IMP	H	24	BX	13	indirect	-641	hospital	ERR4280160_filtered.fasta	Klebsiella pneumoniae	ERR4280232_filtered.fasta	Enterobacter asburiae	Different Species
IMP	H	24	BX	13	indirect	-641	hospital	ERR4280160_filtered.fasta	Klebsiella pneumoniae	ERR4280233_filtered.fasta	Escherichia coli	Different Species
IMP	H	24	BX	14	indirect	-641	hospital	ERR4280160_filtered.fasta	Klebsiella pneumoniae	ERR4280232_filtered.fasta	Enterobacter asburiae	Different Species
IMP	H	24	BX	14	indirect	-641	hospital	ERR4280160_filtered.fasta	Klebsiella pneumoniae	ERR4280233_filtered.fasta	Escherichia coli	Different Species
IMP	H	24	BY	1	indirect	-645	hospital	ERR4280160_filtered.fasta	Klebsiella pneumoniae	ERR4280235_filtered.fasta	Enterobacter hormaechei	Different Species
IMP	H	24	BY	2	indirect	-673	hospital	ERR4280160_filtered.fasta	Klebsiella pneumoniae	ERR4280235_filtered.fasta	Enterobacter hormaechei	Different Species
IMP	H	24	BY	3	indirect	-674	hospital	ERR4280160_filtered.fasta	Klebsiella pneumoniae	ERR4280235_filtered.fasta	Enterobacter hormaechei	Different Species
IMP	H	24	BY	4	indirect	-709	hospital	ERR4280160_filtered.fasta	Klebsiella pneumoniae	ERR4280235_filtered.fasta	Enterobacter hormaechei	Different Species
IMP	H	25	I	2	indirect	-756	building	ERR4280160_filtered.fasta	Klebsiella pneumoniae	ERR4280223_filtered.fasta	Enterobacter hormaechei	Different Species
IMP	H	25	I	4	indirect	-757	building	ERR4280160_filtered.fasta	Klebsiella pneumoniae	ERR4280223_filtered.fasta	Enterobacter hormaechei	Different Species
IMP	H	25	K	1	indirect	-628	building	ERR4280160_filtered.fasta	Klebsiella pneumoniae	ERR4280222_filtered.fasta	Escherichia coli	Different Species
IMP	H	25	K	2	indirect	-634	building	ERR4280160_filtered.fasta	Klebsiella pneumoniae	ERR4280222_filtered.fasta	Escherichia coli	Different Species
IMP	H	25	K	3	indirect	-636	hospital	ERR4280160_filtered.fasta	Klebsiella pneumoniae	ERR4280222_filtered.fasta	Escherichia coli	Different Species
IMP	H	25	K	4	indirect	-667	building	ERR4280160_filtered.fasta	Klebsiella pneumoniae	ERR4280222_filtered.fasta	Escherichia coli	Different Species
IMP	H	25	K	5	indirect	-668	hospital	ERR4280160_filtered.fasta	Klebsiella pneumoniae	ERR4280222_filtered.fasta	Escherichia coli	Different Species
IMP	H	25	K	6	indirect	-705	hospital	ERR4280160_filtered.fasta	Klebsiella pneumoniae	ERR4280222_filtered.fasta	Escherichia coli	Different Species
IMP	H	25	K	7	indirect	-706	hospital	ERR4280160_filtered.fasta	Klebsiella pneumoniae	ERR4280222_filtered.fasta	Escherichia coli	Different Species
IMP	H	25	K	8	indirect	-716	hospital	ERR4280160_filtered.fasta	Klebsiella pneumoniae	ERR4280222_filtered.fasta	Escherichia coli	Different Species
IMP	H	25	K	9	indirect	-763	hospital	ERR4280160_filtered.fasta	Klebsiella pneumoniae	ERR4280222_filtered.fasta	Escherichia coli	Different Species
IMP	H	25	K	10	indirect	-764	building	ERR4280160_filtered.fasta	Klebsiella pneumoniae	ERR4280222_filtered.fasta	Escherichia coli	Different Species
IMP	H	25	K	11	indirect	-764	hospital	ERR4280160_filtered.fasta	Klebsiella pneumoniae	ERR4280222_filtered.fasta	Escherichia coli	Different Species
IMP	H	25	K	12	indirect	-765	building	ERR4280160_filtered.fasta	Klebsiella pneumoniae	ERR4280222_filtered.fasta	Escherichia coli	Different Species
IMP	H	25	N	1	indirect	-135	ward	ERR4280160_filtered.fasta	Klebsiella pneumoniae	ERR4280226_filtered.fasta	Enterobacter hormaechei	Different Species
IMP	H	25	P	1	indirect	-204	hospital	ERR4280160_filtered.fasta	Klebsiella pneumoniae	ERR4280162_filtered.fasta	Enterobacter asburiae	Different Species
IMP	H	25	P	2	indirect	-203	hospital	ERR4280160_filtered.fasta	Klebsiella pneumoniae	ERR4280162_filtered.fasta	Enterobacter asburiae	Different Species
IMP	H	25	P	3	indirect	-203	hospital	ERR4280160_filtered.fasta	Klebsiella pneumoniae	ERR4280162_filtered.fasta	Enterobacter asburiae	Different Species
IMP	H	25	P	4	indirect	-197	hospital	ERR4280160_filtered.fasta	Klebsiella pneumoniae	ERR4280162_filtered.fasta	Enterobacter asburiae	Different Species
IMP	H	25	P	5	indirect	0	building	ERR4280160_filtered.fasta	Klebsiella pneumoniae	ERR4280162_filtered.fasta	Enterobacter asburiae	Different Species
IMP	H	25	P	6	indirect	-35	building	ERR4280160_filtered.fasta	Klebsiella pneumoniae	ERR4280162_filtered.fasta	Enterobacter asburiae	Different Species
IMP	H	25	P	7	indirect	-35	hospital	ERR4280160_filtered.fasta	Klebsiella pneumoniae	ERR4280162_filtered.fasta	Enterobacter asburiae	Different Species
IMP	H	25	P	8	indirect	-36	hospital	ERR4280160_filtered.fasta	Klebsiella pneumoniae	ERR4280162_filtered.fasta	Enterobacter asburiae	Different Species
IMP	H	25	P	9	indirect	-69	building	ERR4280160_filtered.fasta	Klebsiella pneumoniae	ERR4280162_filtered.fasta	Enterobacter asburiae	Different Species
IMP	H	25	Q	1	indirect	-13	hospital	ERR4280160_filtered.fasta	Klebsiella pneumoniae	ERR4280163_filtered.fasta	Enterobacter asburiae	Different Species
IMP	H	25	Q	2	indirect	-12	building	ERR4280160_filtered.fasta	Klebsiella pneumoniae	ERR4280163_filtered.fasta	Enterobacter asburiae	Different Species
IMP	H	25	Q	3	indirect	-12	hospital	ERR4280160_filtered.fasta	Klebsiella pneumoniae	ERR4280163_filtered.fasta	Enterobacter asburiae	Different Species
IMP	H	25	Q	4	indirect	-11	building	ERR4280160_filtered.fasta	Klebsiella pneumoniae	ERR4280163_filtered.fasta	Enterobacter asburiae	Different Species
IMP	H	25	Q	5	indirect	-7	building	ERR4280160_filtered.fasta	Klebsiella pneumoniae	ERR4280163_filtered.fasta	Enterobacter asburiae	Different Species
IMP	H	25	Q	6	indirect	-6	building	ERR4280160_filtered.fasta	Klebsiella pneumoniae	ERR4280163_filtered.fasta	Enterobacter asburiae	Different Species
IMP	H	25	Q	7	indirect	-6	hospital	ERR4280160_filtered.fasta	Klebsiella pneumoniae	ERR4280163_filtered.fasta	Enterobacter asburiae	Different Species
IMP	H	25	Q	8	direct	16	hospital	ERR4280160_filtered.fasta	Klebsiella pneumoniae	ERR4280163_filtered.fasta	Enterobacter asburiae	Different Species
IMP	H	25	Q	9	indirect	-17	hospital	ERR4280160_filtered.fasta	Klebsiella pneumoniae	ERR4280163_filtered.fasta	Enterobacter asburiae	Different Species
IMP	H	25	Q	10	indirect	-31	hospital	ERR4280160_filtered.fasta	Klebsiella pneumoniae	ERR4280163_filtered.fasta	Enterobacter asburiae	Different Species
IMP	H	25	Q	11	indirect	-70	hospital	ERR4280160_filtered.fasta	Klebsiella pneumoniae	ERR4280163_filtered.fasta	Enterobacter asburiae	Different Species
IMP	H	25	R	5	indirect	-94	hospital	ERR4280160_filtered.fasta	Klebsiella pneumoniae	ERR4280164_filtered.fasta	Enterobacter hormaechei	Different Species
IMP	H	25	R	8	indirect	-62	hospital	ERR4280160_filtered.fasta	Klebsiella pneumoniae	ERR4280164_filtered.fasta	Enterobacter hormaechei	Different Species
IMP	H	25	R	9	indirect	-63	hospital	ERR4280160_filtered.fasta	Klebsiella pneumoniae	ERR4280164_filtered.fasta	Enterobacter hormaechei	Different Species
IMP	H	25	S	1	indirect	-69	hospital	ERR4280160_filtered.fasta	Klebsiella pneumoniae	ERR4280165_filtered.fasta	Klebsiella pneumoniae	Same Species	15183	0.999863	0.935025
IMP	H	25	S	2	indirect	-70	building	ERR4280160_filtered.fasta	Klebsiella pneumoniae	ERR4280165_filtered.fasta	Klebsiella pneumoniae	Same Species	15183	0.999863	0.935025
IMP	H	25	S	3	indirect	-70	hospital	ERR4280160_filtered.fasta	Klebsiella pneumoniae	ERR4280165_filtered.fasta	Klebsiella pneumoniae	Same Species	15183	0.999863	0.935025
IMP	H	25	S	4	indirect	-71	building	ERR4280160_filtered.fasta	Klebsiella pneumoniae	ERR4280165_filtered.fasta	Klebsiella pneumoniae	Same Species	15183	0.999863	0.935025
IMP	H	25	U	1	indirect	-232	building	ERR4280160_filtered.fasta	Klebsiella pneumoniae	ERR4280152_filtered.fasta	Enterobacter hormaechei	Different Species
IMP	H	25	U	2	indirect	-231	building	ERR4280160_filtered.fasta	Klebsiella pneumoniae	ERR4280152_filtered.fasta	Enterobacter hormaechei	Different Species
IMP	H	25	U	3	indirect	-231	building	ERR4280160_filtered.fasta	Klebsiella pneumoniae	ERR4280152_filtered.fasta	Enterobacter hormaechei	Different Species
IMP	H	25	U	4	indirect	-230	building	ERR4280160_filtered.fasta	Klebsiella pneumoniae	ERR4280152_filtered.fasta	Enterobacter hormaechei	Different Species
IMP	H	25	U	5	indirect	-180	ward	ERR4280160_filtered.fasta	Klebsiella pneumoniae	ERR4280152_filtered.fasta	Enterobacter hormaechei	Different Species
IMP	H	25	U	6	indirect	-164	ward	ERR4280160_filtered.fasta	Klebsiella pneumoniae	ERR4280152_filtered.fasta	Enterobacter hormaechei	Different Species
IMP	H	25	V	1	indirect	-177	hospital	ERR4280160_filtered.fasta	Klebsiella pneumoniae	ERR4280169_filtered.fasta	Enterobacter hormaechei	Different Species
IMP	H	25	V	1	indirect	-177	hospital	ERR4280160_filtered.fasta	Klebsiella pneumoniae	ERR4280171_filtered.fasta	Escherichia coli	Different Species
IMP	H	25	V	2	indirect	-163	hospital	ERR4280160_filtered.fasta	Klebsiella pneumoniae	ERR4280169_filtered.fasta	Enterobacter hormaechei	Different Species
IMP	H	25	V	2	indirect	-163	hospital	ERR4280160_filtered.fasta	Klebsiella pneumoniae	ERR4280171_filtered.fasta	Escherichia coli	Different Species
IMP	H	25	V	3	indirect	-163	hospital	ERR4280160_filtered.fasta	Klebsiella pneumoniae	ERR4280169_filtered.fasta	Enterobacter hormaechei	Different Species
IMP	H	25	V	3	indirect	-163	hospital	ERR4280160_filtered.fasta	Klebsiella pneumoniae	ERR4280171_filtered.fasta	Escherichia coli	Different Species
IMP	H	25	V	4	indirect	-164	hospital	ERR4280160_filtered.fasta	Klebsiella pneumoniae	ERR4280169_filtered.fasta	Enterobacter hormaechei	Different Species
IMP	H	25	V	4	indirect	-164	hospital	ERR4280160_filtered.fasta	Klebsiella pneumoniae	ERR4280171_filtered.fasta	Escherichia coli	Different Species
IMP	H	25	V	5	indirect	-167	hospital	ERR4280160_filtered.fasta	Klebsiella pneumoniae	ERR4280169_filtered.fasta	Enterobacter hormaechei	Different Species
IMP	H	25	V	5	indirect	-167	hospital	ERR4280160_filtered.fasta	Klebsiella pneumoniae	ERR4280171_filtered.fasta	Escherichia coli	Different Species
IMP	H	25	V	6	indirect	-167	hospital	ERR4280160_filtered.fasta	Klebsiella pneumoniae	ERR4280169_filtered.fasta	Enterobacter hormaechei	Different Species
IMP	H	25	V	6	indirect	-167	hospital	ERR4280160_filtered.fasta	Klebsiella pneumoniae	ERR4280171_filtered.fasta	Escherichia coli	Different Species
IMP	H	25	V	7	indirect	-168	hospital	ERR4280160_filtered.fasta	Klebsiella pneumoniae	ERR4280169_filtered.fasta	Enterobacter hormaechei	Different Species
IMP	H	25	V	7	indirect	-168	hospital	ERR4280160_filtered.fasta	Klebsiella pneumoniae	ERR4280171_filtered.fasta	Escherichia coli	Different Species
IMP	H	25	V	8	indirect	-175	hospital	ERR4280160_filtered.fasta	Klebsiella pneumoniae	ERR4280169_filtered.fasta	Enterobacter hormaechei	Different Species
IMP	H	25	V	8	indirect	-175	hospital	ERR4280160_filtered.fasta	Klebsiella pneumoniae	ERR4280171_filtered.fasta	Escherichia coli	Different Species
IMP	H	25	V	9	indirect	-175	hospital	ERR4280160_filtered.fasta	Klebsiella pneumoniae	ERR4280169_filtered.fasta	Enterobacter hormaechei	Different Species
IMP	H	25	V	9	indirect	-175	hospital	ERR4280160_filtered.fasta	Klebsiella pneumoniae	ERR4280171_filtered.fasta	Escherichia coli	Different Species
IMP	H	25	V	10	indirect	-176	hospital	ERR4280160_filtered.fasta	Klebsiella pneumoniae	ERR4280169_filtered.fasta	Enterobacter hormaechei	Different Species
IMP	H	25	V	10	indirect	-176	hospital	ERR4280160_filtered.fasta	Klebsiella pneumoniae	ERR4280171_filtered.fasta	Escherichia coli	Different Species
IMP	H	25	W	1	indirect	-143	hospital	ERR4280160_filtered.fasta	Klebsiella pneumoniae	ERR4280167_filtered.fasta	Enterobacter hormaechei	Different Species
IMP	H	25	W	2	indirect	-144	hospital	ERR4280160_filtered.fasta	Klebsiella pneumoniae	ERR4280167_filtered.fasta	Enterobacter hormaechei	Different Species
IMP	H	25	W	3	indirect	-144	hospital	ERR4280160_filtered.fasta	Klebsiella pneumoniae	ERR4280167_filtered.fasta	Enterobacter hormaechei	Different Species
IMP	H	25	W	4	indirect	-145	hospital	ERR4280160_filtered.fasta	Klebsiella pneumoniae	ERR4280167_filtered.fasta	Enterobacter hormaechei	Different Species
IMP	H	25	W	5	indirect	-153	building	ERR4280160_filtered.fasta	Klebsiella pneumoniae	ERR4280167_filtered.fasta	Enterobacter hormaechei	Different Species
IMP	H	25	X	1	indirect	-137	ward	ERR4280160_filtered.fasta	Klebsiella pneumoniae	ERR4280168_filtered.fasta	Atlantibacter hermannii	Different Species
IMP	H	25	X	2	indirect	-743	hospital	ERR4280160_filtered.fasta	Klebsiella pneumoniae	ERR4280168_filtered.fasta	Atlantibacter hermannii	Different Species
IMP	H	25	X	3	indirect	-744	building	ERR4280160_filtered.fasta	Klebsiella pneumoniae	ERR4280168_filtered.fasta	Atlantibacter hermannii	Different Species
IMP	H	25	X	4	indirect	-744	hospital	ERR4280160_filtered.fasta	Klebsiella pneumoniae	ERR4280168_filtered.fasta	Atlantibacter hermannii	Different Species
IMP	H	25	Y	1	indirect	-124	hospital	ERR4280160_filtered.fasta	Klebsiella pneumoniae	ERR4280170_filtered.fasta	Enterobacter cloacae	Different Species
IMP	H	25	Y	2	indirect	-131	hospital	ERR4280160_filtered.fasta	Klebsiella pneumoniae	ERR4280170_filtered.fasta	Enterobacter cloacae	Different Species
IMP	H	25	Y	3	indirect	-131	hospital	ERR4280160_filtered.fasta	Klebsiella pneumoniae	ERR4280170_filtered.fasta	Enterobacter cloacae	Different Species
IMP	H	25	Y	4	indirect	-166	hospital	ERR4280160_filtered.fasta	Klebsiella pneumoniae	ERR4280170_filtered.fasta	Enterobacter cloacae	Different Species
IMP	H	25	Y	5	indirect	-166	hospital	ERR4280160_filtered.fasta	Klebsiella pneumoniae	ERR4280170_filtered.fasta	Enterobacter cloacae	Different Species
IMP	H	25	Y	6	indirect	-190	hospital	ERR4280160_filtered.fasta	Klebsiella pneumoniae	ERR4280170_filtered.fasta	Enterobacter cloacae	Different Species
IMP	H	25	Z	1	indirect	-133	hospital	ERR4280160_filtered.fasta	Klebsiella pneumoniae	ERR4280172_filtered.fasta	Enterobacter cloacae	Different Species
IMP	H	25	Z	1	indirect	-133	hospital	ERR4280160_filtered.fasta	Klebsiella pneumoniae	ERR4280179_filtered.fasta	Enterobacter hormaechei	Different Species
IMP	H	25	Z	2	indirect	-135	building	ERR4280160_filtered.fasta	Klebsiella pneumoniae	ERR4280172_filtered.fasta	Enterobacter cloacae	Different Species
IMP	H	25	Z	2	indirect	-135	building	ERR4280160_filtered.fasta	Klebsiella pneumoniae	ERR4280179_filtered.fasta	Enterobacter hormaechei	Different Species
IMP	H	25	Z	3	indirect	-135	hospital	ERR4280160_filtered.fasta	Klebsiella pneumoniae	ERR4280172_filtered.fasta	Enterobacter cloacae	Different Species
IMP	H	25	Z	3	indirect	-135	hospital	ERR4280160_filtered.fasta	Klebsiella pneumoniae	ERR4280179_filtered.fasta	Enterobacter hormaechei	Different Species
IMP	H	25	Z	4	indirect	-136	building	ERR4280160_filtered.fasta	Klebsiella pneumoniae	ERR4280172_filtered.fasta	Enterobacter cloacae	Different Species
IMP	H	25	Z	4	indirect	-136	building	ERR4280160_filtered.fasta	Klebsiella pneumoniae	ERR4280179_filtered.fasta	Enterobacter hormaechei	Different Species
IMP	H	25	Z	5	indirect	-141	building	ERR4280160_filtered.fasta	Klebsiella pneumoniae	ERR4280172_filtered.fasta	Enterobacter cloacae	Different Species
IMP	H	25	Z	5	indirect	-141	building	ERR4280160_filtered.fasta	Klebsiella pneumoniae	ERR4280179_filtered.fasta	Enterobacter hormaechei	Different Species
IMP	H	25	Z	6	indirect	-141	building	ERR4280160_filtered.fasta	Klebsiella pneumoniae	ERR4280172_filtered.fasta	Enterobacter cloacae	Different Species
IMP	H	25	Z	6	indirect	-141	building	ERR4280160_filtered.fasta	Klebsiella pneumoniae	ERR4280179_filtered.fasta	Enterobacter hormaechei	Different Species
IMP	H	25	Z	7	indirect	-142	building	ERR4280160_filtered.fasta	Klebsiella pneumoniae	ERR4280172_filtered.fasta	Enterobacter cloacae	Different Species
IMP	H	25	Z	7	indirect	-142	building	ERR4280160_filtered.fasta	Klebsiella pneumoniae	ERR4280179_filtered.fasta	Enterobacter hormaechei	Different Species
IMP	H	25	Z	8	indirect	-144	hospital	ERR4280160_filtered.fasta	Klebsiella pneumoniae	ERR4280172_filtered.fasta	Enterobacter cloacae	Different Species
IMP	H	25	Z	8	indirect	-144	hospital	ERR4280160_filtered.fasta	Klebsiella pneumoniae	ERR4280179_filtered.fasta	Enterobacter hormaechei	Different Species
IMP	H	25	Z	9	indirect	-158	hospital	ERR4280160_filtered.fasta	Klebsiella pneumoniae	ERR4280172_filtered.fasta	Enterobacter cloacae	Different Species
IMP	H	25	Z	9	indirect	-158	hospital	ERR4280160_filtered.fasta	Klebsiella pneumoniae	ERR4280179_filtered.fasta	Enterobacter hormaechei	Different Species
IMP	H	25	AA	1	indirect	-252	building	ERR4280160_filtered.fasta	Klebsiella pneumoniae	ERR4280180_filtered.fasta	Klebsiella pneumoniae	Same Species	14686	0.999937	0.588254
IMP	H	25	AB	1	indirect	-57	building	ERR4280160_filtered.fasta	Klebsiella pneumoniae	ERR4280173_filtered.fasta	Klebsiella pneumoniae	Same Species	14596	0.999887	0.589123
IMP	H	25	AB	2	indirect	-73	building	ERR4280160_filtered.fasta	Klebsiella pneumoniae	ERR4280173_filtered.fasta	Klebsiella pneumoniae	Same Species	14596	0.999887	0.589123
IMP	H	25	AB	3	indirect	-74	building	ERR4280160_filtered.fasta	Klebsiella pneumoniae	ERR4280173_filtered.fasta	Klebsiella pneumoniae	Same Species	14596	0.999887	0.589123
IMP	H	25	AB	4	indirect	-74	building	ERR4280160_filtered.fasta	Klebsiella pneumoniae	ERR4280173_filtered.fasta	Klebsiella pneumoniae	Same Species	14596	0.999887	0.589123
IMP	H	25	AB	5	indirect	-75	building	ERR4280160_filtered.fasta	Klebsiella pneumoniae	ERR4280173_filtered.fasta	Klebsiella pneumoniae	Same Species	14596	0.999887	0.589123
IMP	H	25	AB	6	indirect	-77	building	ERR4280160_filtered.fasta	Klebsiella pneumoniae	ERR4280173_filtered.fasta	Klebsiella pneumoniae	Same Species	14596	0.999887	0.589123
IMP	H	25	AB	7	indirect	-127	hospital	ERR4280160_filtered.fasta	Klebsiella pneumoniae	ERR4280173_filtered.fasta	Klebsiella pneumoniae	Same Species	14596	0.999887	0.589123
IMP	H	25	AB	8	indirect	-162	ward	ERR4280160_filtered.fasta	Klebsiella pneumoniae	ERR4280173_filtered.fasta	Klebsiella pneumoniae	Same Species	14596	0.999887	0.589123
IMP	H	25	AB	9	indirect	-203	building	ERR4280160_filtered.fasta	Klebsiella pneumoniae	ERR4280173_filtered.fasta	Klebsiella pneumoniae	Same Species	14596	0.999887	0.589123
IMP	H	25	AB	10	indirect	-238	building	ERR4280160_filtered.fasta	Klebsiella pneumoniae	ERR4280173_filtered.fasta	Klebsiella pneumoniae	Same Species	14596	0.999887	0.589123
IMP	H	25	AB	11	indirect	-238	hospital	ERR4280160_filtered.fasta	Klebsiella pneumoniae	ERR4280173_filtered.fasta	Klebsiella pneumoniae	Same Species	14596	0.999887	0.589123
IMP	H	25	AB	12	indirect	-239	building	ERR4280160_filtered.fasta	Klebsiella pneumoniae	ERR4280173_filtered.fasta	Klebsiella pneumoniae	Same Species	14596	0.999887	0.589123
IMP	H	25	AB	13	indirect	-239	building	ERR4280160_filtered.fasta	Klebsiella pneumoniae	ERR4280173_filtered.fasta	Klebsiella pneumoniae	Same Species	14596	0.999887	0.589123
IMP	H	25	AB	14	indirect	-240	building	ERR4280160_filtered.fasta	Klebsiella pneumoniae	ERR4280173_filtered.fasta	Klebsiella pneumoniae	Same Species	14596	0.999887	0.589123
IMP	H	25	AB	15	indirect	-245	building	ERR4280160_filtered.fasta	Klebsiella pneumoniae	ERR4280173_filtered.fasta	Klebsiella pneumoniae	Same Species	14596	0.999887	0.589123
IMP	H	25	AB	16	indirect	-247	ward	ERR4280160_filtered.fasta	Klebsiella pneumoniae	ERR4280173_filtered.fasta	Klebsiella pneumoniae	Same Species	14596	0.999887	0.589123
IMP	H	25	AB	17	indirect	-272	building	ERR4280160_filtered.fasta	Klebsiella pneumoniae	ERR4280173_filtered.fasta	Klebsiella pneumoniae	Same Species	14596	0.999887	0.589123
IMP	H	25	AB	18	indirect	-272	hospital	ERR4280160_filtered.fasta	Klebsiella pneumoniae	ERR4280173_filtered.fasta	Klebsiella pneumoniae	Same Species	14596	0.999887	0.589123
IMP	H	25	AC	1	indirect	-70	hospital	ERR4280160_filtered.fasta	Klebsiella pneumoniae	ERR4280181_filtered.fasta	Enterobacter hormaechei	Different Species
IMP	H	25	AC	2	indirect	-235	hospital	ERR4280160_filtered.fasta	Klebsiella pneumoniae	ERR4280181_filtered.fasta	Enterobacter hormaechei	Different Species
IMP	H	25	AC	3	indirect	-238	hospital	ERR4280160_filtered.fasta	Klebsiella pneumoniae	ERR4280181_filtered.fasta	Enterobacter hormaechei	Different Species
IMP	H	25	AC	4	indirect	-238	building	ERR4280160_filtered.fasta	Klebsiella pneumoniae	ERR4280181_filtered.fasta	Enterobacter hormaechei	Different Species
IMP	H	25	AC	5	indirect	-239	building	ERR4280160_filtered.fasta	Klebsiella pneumoniae	ERR4280181_filtered.fasta	Enterobacter hormaechei	Different Species
IMP	H	25	AC	6	indirect	-240	hospital	ERR4280160_filtered.fasta	Klebsiella pneumoniae	ERR4280181_filtered.fasta	Enterobacter hormaechei	Different Species
IMP	H	25	AC	7	indirect	-256	hospital	ERR4280160_filtered.fasta	Klebsiella pneumoniae	ERR4280181_filtered.fasta	Enterobacter hormaechei	Different Species
IMP	H	25	AC	8	indirect	-257	hospital	ERR4280160_filtered.fasta	Klebsiella pneumoniae	ERR4280181_filtered.fasta	Enterobacter hormaechei	Different Species
IMP	H	25	AC	9	indirect	-257	hospital	ERR4280160_filtered.fasta	Klebsiella pneumoniae	ERR4280181_filtered.fasta	Enterobacter hormaechei	Different Species
IMP	H	25	AC	10	indirect	-258	hospital	ERR4280160_filtered.fasta	Klebsiella pneumoniae	ERR4280181_filtered.fasta	Enterobacter hormaechei	Different Species
IMP	H	25	AC	11	indirect	-270	hospital	ERR4280160_filtered.fasta	Klebsiella pneumoniae	ERR4280181_filtered.fasta	Enterobacter hormaechei	Different Species
IMP	H	25	AD	1	indirect	-273	hospital	ERR4280160_filtered.fasta	Klebsiella pneumoniae	ERR4280197_filtered.fasta	Escherichia coli	Different Species
IMP	H	25	AF	2	indirect	-252	building	ERR4280160_filtered.fasta	Klebsiella pneumoniae	ERR4280178_filtered.fasta	Enterobacter ludwigii	Different Species
IMP	H	25	AF	4	indirect	-312	building	ERR4280160_filtered.fasta	Klebsiella pneumoniae	ERR4280178_filtered.fasta	Enterobacter ludwigii	Different Species
IMP	H	25	AG	1	indirect	-331	hospital	ERR4280160_filtered.fasta	Klebsiella pneumoniae	ERR4280199_filtered.fasta	Enterobacter hormaechei	Different Species
IMP	H	25	AG	2	indirect	-332	building	ERR4280160_filtered.fasta	Klebsiella pneumoniae	ERR4280199_filtered.fasta	Enterobacter hormaechei	Different Species
IMP	H	25	AG	3	indirect	-336	hospital	ERR4280160_filtered.fasta	Klebsiella pneumoniae	ERR4280199_filtered.fasta	Enterobacter hormaechei	Different Species
IMP	H	25	AG	4	indirect	-336	building	ERR4280160_filtered.fasta	Klebsiella pneumoniae	ERR4280199_filtered.fasta	Enterobacter hormaechei	Different Species
IMP	H	25	AG	5	indirect	-337	hospital	ERR4280160_filtered.fasta	Klebsiella pneumoniae	ERR4280199_filtered.fasta	Enterobacter hormaechei	Different Species
IMP	H	25	AH	1	indirect	-137	building	ERR4280160_filtered.fasta	Klebsiella pneumoniae	ERR4280174_filtered.fasta	Klebsiella pneumoniae	Same Species	14686	0.999969	0.739882
IMP	H	25	AH	2	indirect	-123	building	ERR4280160_filtered.fasta	Klebsiella pneumoniae	ERR4280174_filtered.fasta	Klebsiella pneumoniae	Same Species	14686	0.999969	0.739882
IMP	H	25	AH	3	indirect	-259	building	ERR4280160_filtered.fasta	Klebsiella pneumoniae	ERR4280174_filtered.fasta	Klebsiella pneumoniae	Same Species	14686	0.999969	0.739882
IMP	H	25	AH	4	indirect	-334	building	ERR4280160_filtered.fasta	Klebsiella pneumoniae	ERR4280174_filtered.fasta	Klebsiella pneumoniae	Same Species	14686	0.999969	0.739882
IMP	H	25	AH	5	indirect	-337	building	ERR4280160_filtered.fasta	Klebsiella pneumoniae	ERR4280174_filtered.fasta	Klebsiella pneumoniae	Same Species	14686	0.999969	0.739882
IMP	H	25	AI	1	indirect	-343	hospital	ERR4280160_filtered.fasta	Klebsiella pneumoniae	ERR4280202_filtered.fasta	Enterobacter hormaechei	Different Species
IMP	H	25	AI	2	indirect	-344	building	ERR4280160_filtered.fasta	Klebsiella pneumoniae	ERR4280202_filtered.fasta	Enterobacter hormaechei	Different Species
IMP	H	25	AI	3	indirect	-344	hospital	ERR4280160_filtered.fasta	Klebsiella pneumoniae	ERR4280202_filtered.fasta	Enterobacter hormaechei	Different Species
IMP	H	25	AI	4	indirect	-345	building	ERR4280160_filtered.fasta	Klebsiella pneumoniae	ERR4280202_filtered.fasta	Enterobacter hormaechei	Different Species
IMP	H	25	AI	5	indirect	-353	building	ERR4280160_filtered.fasta	Klebsiella pneumoniae	ERR4280202_filtered.fasta	Enterobacter hormaechei	Different Species
IMP	H	25	AI	6	indirect	-359	building	ERR4280160_filtered.fasta	Klebsiella pneumoniae	ERR4280202_filtered.fasta	Enterobacter hormaechei	Different Species
IMP	H	25	AJ	1	indirect	-359	hospital	ERR4280160_filtered.fasta	Klebsiella pneumoniae	ERR4280203_filtered.fasta	Enterobacter hormaechei	Different Species
IMP	H	25	AK	10	indirect	-83	hospital	ERR4280160_filtered.fasta	Klebsiella pneumoniae	ERR4280153_filtered.fasta	Klebsiella pneumoniae	Same Species	47	0.999945	0.0701513	Klebsiella_pneumoniae_ERR4280160_plasmid_AA104	Klebsiella_pneumoniae_ERR4280153_plasmid_AA111	1
IMP	H	25	AK	10	indirect	-83	hospital	ERR4280160_filtered.fasta	Klebsiella pneumoniae	ERR4280153_filtered.fasta	Klebsiella pneumoniae	Same Species	47	0.999945	0.0701513	Klebsiella_pneumoniae_ERR4280160_plasmid_AA111	Klebsiella_pneumoniae_ERR4280153_plasmid_AA111	1
IMP	H	25	AK	11	indirect	-22	building	ERR4280160_filtered.fasta	Klebsiella pneumoniae	ERR4280153_filtered.fasta	Klebsiella pneumoniae	Same Species	47	0.999945	0.0701513	Klebsiella_pneumoniae_ERR4280160_plasmid_AA104	Klebsiella_pneumoniae_ERR4280153_plasmid_AA111	1
IMP	H	25	AK	11	indirect	-22	building	ERR4280160_filtered.fasta	Klebsiella pneumoniae	ERR4280153_filtered.fasta	Klebsiella pneumoniae	Same Species	47	0.999945	0.0701513	Klebsiella_pneumoniae_ERR4280160_plasmid_AA111	Klebsiella_pneumoniae_ERR4280153_plasmid_AA111	1
IMP	H	25	AK	12	direct	7	building	ERR4280160_filtered.fasta	Klebsiella pneumoniae	ERR4280153_filtered.fasta	Klebsiella pneumoniae	Same Species	47	0.999945	0.0701513	Klebsiella_pneumoniae_ERR4280160_plasmid_AA104	Klebsiella_pneumoniae_ERR4280153_plasmid_AA111	1
IMP	H	25	AK	12	direct	7	building	ERR4280160_filtered.fasta	Klebsiella pneumoniae	ERR4280153_filtered.fasta	Klebsiella pneumoniae	Same Species	47	0.999945	0.0701513	Klebsiella_pneumoniae_ERR4280160_plasmid_AA111	Klebsiella_pneumoniae_ERR4280153_plasmid_AA111	1
IMP	H	25	AL	1	indirect	-348	hospital	ERR4280160_filtered.fasta	Klebsiella pneumoniae	ERR4280177_filtered.fasta	Enterobacter hormaechei	Different Species
IMP	H	25	AL	2	indirect	-353	hospital	ERR4280160_filtered.fasta	Klebsiella pneumoniae	ERR4280177_filtered.fasta	Enterobacter hormaechei	Different Species
IMP	H	25	AL	3	indirect	-353	hospital	ERR4280160_filtered.fasta	Klebsiella pneumoniae	ERR4280177_filtered.fasta	Enterobacter hormaechei	Different Species
IMP	H	25	AL	4	indirect	-354	hospital	ERR4280160_filtered.fasta	Klebsiella pneumoniae	ERR4280177_filtered.fasta	Enterobacter hormaechei	Different Species
IMP	H	25	AL	5	indirect	-363	hospital	ERR4280160_filtered.fasta	Klebsiella pneumoniae	ERR4280177_filtered.fasta	Enterobacter hormaechei	Different Species
IMP	H	25	AL	6	indirect	-363	hospital	ERR4280160_filtered.fasta	Klebsiella pneumoniae	ERR4280177_filtered.fasta	Enterobacter hormaechei	Different Species
IMP	H	25	AL	7	indirect	-364	hospital	ERR4280160_filtered.fasta	Klebsiella pneumoniae	ERR4280177_filtered.fasta	Enterobacter hormaechei	Different Species
IMP	H	25	AL	8	indirect	-366	hospital	ERR4280160_filtered.fasta	Klebsiella pneumoniae	ERR4280177_filtered.fasta	Enterobacter hormaechei	Different Species
IMP	H	25	AL	9	indirect	-366	hospital	ERR4280160_filtered.fasta	Klebsiella pneumoniae	ERR4280177_filtered.fasta	Enterobacter hormaechei	Different Species
IMP	H	25	AL	10	indirect	-367	hospital	ERR4280160_filtered.fasta	Klebsiella pneumoniae	ERR4280177_filtered.fasta	Enterobacter hormaechei	Different Species
IMP	H	25	AL	11	indirect	-369	hospital	ERR4280160_filtered.fasta	Klebsiella pneumoniae	ERR4280177_filtered.fasta	Enterobacter hormaechei	Different Species
IMP	H	25	AM	1	indirect	-60	hospital	ERR4280160_filtered.fasta	Klebsiella pneumoniae	ERR4280182_filtered.fasta	Enterobacter hormaechei	Different Species
IMP	H	25	AM	2	indirect	-303	hospital	ERR4280160_filtered.fasta	Klebsiella pneumoniae	ERR4280182_filtered.fasta	Enterobacter hormaechei	Different Species
IMP	H	25	AM	3	indirect	-366	hospital	ERR4280160_filtered.fasta	Klebsiella pneumoniae	ERR4280182_filtered.fasta	Enterobacter hormaechei	Different Species
IMP	H	25	AM	4	indirect	-369	hospital	ERR4280160_filtered.fasta	Klebsiella pneumoniae	ERR4280182_filtered.fasta	Enterobacter hormaechei	Different Species
IMP	H	25	AM	5	indirect	-376	hospital	ERR4280160_filtered.fasta	Klebsiella pneumoniae	ERR4280182_filtered.fasta	Enterobacter hormaechei	Different Species
IMP	H	25	AM	6	indirect	-381	hospital	ERR4280160_filtered.fasta	Klebsiella pneumoniae	ERR4280182_filtered.fasta	Enterobacter hormaechei	Different Species
IMP	H	25	AM	7	indirect	-381	hospital	ERR4280160_filtered.fasta	Klebsiella pneumoniae	ERR4280182_filtered.fasta	Enterobacter hormaechei	Different Species
IMP	H	25	AM	8	indirect	-382	hospital	ERR4280160_filtered.fasta	Klebsiella pneumoniae	ERR4280182_filtered.fasta	Enterobacter hormaechei	Different Species
IMP	H	25	AM	9	indirect	-386	hospital	ERR4280160_filtered.fasta	Klebsiella pneumoniae	ERR4280182_filtered.fasta	Enterobacter hormaechei	Different Species
IMP	H	25	AM	10	indirect	-386	hospital	ERR4280160_filtered.fasta	Klebsiella pneumoniae	ERR4280182_filtered.fasta	Enterobacter hormaechei	Different Species
IMP	H	25	AM	11	indirect	-387	hospital	ERR4280160_filtered.fasta	Klebsiella pneumoniae	ERR4280182_filtered.fasta	Enterobacter hormaechei	Different Species
IMP	H	25	AN	1	indirect	-383	building	ERR4280160_filtered.fasta	Klebsiella pneumoniae	ERR4280175_filtered.fasta	Enterobacter ludwigii	Different Species
IMP	H	25	AO	1	indirect	-135	building	ERR4280160_filtered.fasta	Klebsiella pneumoniae	ERR4280176_filtered.fasta	Klebsiella pneumoniae	Same Species	15187	0.999931	0.593892
IMP	H	25	AO	2	indirect	-129	hospital	ERR4280160_filtered.fasta	Klebsiella pneumoniae	ERR4280176_filtered.fasta	Klebsiella pneumoniae	Same Species	15187	0.999931	0.593892
IMP	H	25	AO	3	indirect	-128	building	ERR4280160_filtered.fasta	Klebsiella pneumoniae	ERR4280176_filtered.fasta	Klebsiella pneumoniae	Same Species	15187	0.999931	0.593892
IMP	H	25	AO	4	indirect	-128	hospital	ERR4280160_filtered.fasta	Klebsiella pneumoniae	ERR4280176_filtered.fasta	Klebsiella pneumoniae	Same Species	15187	0.999931	0.593892
IMP	H	25	AO	5	indirect	-94	building	ERR4280160_filtered.fasta	Klebsiella pneumoniae	ERR4280176_filtered.fasta	Klebsiella pneumoniae	Same Species	15187	0.999931	0.593892
IMP	H	25	AO	6	indirect	-90	building	ERR4280160_filtered.fasta	Klebsiella pneumoniae	ERR4280176_filtered.fasta	Klebsiella pneumoniae	Same Species	15187	0.999931	0.593892
IMP	H	25	AO	7	indirect	-19	building	ERR4280160_filtered.fasta	Klebsiella pneumoniae	ERR4280176_filtered.fasta	Klebsiella pneumoniae	Same Species	15187	0.999931	0.593892
IMP	H	25	AO	8	indirect	-17	hospital	ERR4280160_filtered.fasta	Klebsiella pneumoniae	ERR4280176_filtered.fasta	Klebsiella pneumoniae	Same Species	15187	0.999931	0.593892
IMP	H	25	AO	9	indirect	-16	building	ERR4280160_filtered.fasta	Klebsiella pneumoniae	ERR4280176_filtered.fasta	Klebsiella pneumoniae	Same Species	15187	0.999931	0.593892
IMP	H	25	AO	10	indirect	-16	hospital	ERR4280160_filtered.fasta	Klebsiella pneumoniae	ERR4280176_filtered.fasta	Klebsiella pneumoniae	Same Species	15187	0.999931	0.593892
IMP	H	25	AO	11	indirect	-8	building	ERR4280160_filtered.fasta	Klebsiella pneumoniae	ERR4280176_filtered.fasta	Klebsiella pneumoniae	Same Species	15187	0.999931	0.593892
IMP	H	25	AO	12	indirect	-17	hospital	ERR4280160_filtered.fasta	Klebsiella pneumoniae	ERR4280176_filtered.fasta	Klebsiella pneumoniae	Same Species	15187	0.999931	0.593892
IMP	H	25	AO	13	indirect	-25	building	ERR4280160_filtered.fasta	Klebsiella pneumoniae	ERR4280176_filtered.fasta	Klebsiella pneumoniae	Same Species	15187	0.999931	0.593892
IMP	H	25	AO	14	indirect	-25	hospital	ERR4280160_filtered.fasta	Klebsiella pneumoniae	ERR4280176_filtered.fasta	Klebsiella pneumoniae	Same Species	15187	0.999931	0.593892
IMP	H	25	AO	15	indirect	-26	building	ERR4280160_filtered.fasta	Klebsiella pneumoniae	ERR4280176_filtered.fasta	Klebsiella pneumoniae	Same Species	15187	0.999931	0.593892
IMP	H	25	AO	16	indirect	-45	building	ERR4280160_filtered.fasta	Klebsiella pneumoniae	ERR4280176_filtered.fasta	Klebsiella pneumoniae	Same Species	15187	0.999931	0.593892
IMP	H	25	AO	17	indirect	-140	building	ERR4280160_filtered.fasta	Klebsiella pneumoniae	ERR4280176_filtered.fasta	Klebsiella pneumoniae	Same Species	15187	0.999931	0.593892
IMP	H	25	AO	18	indirect	-158	building	ERR4280160_filtered.fasta	Klebsiella pneumoniae	ERR4280176_filtered.fasta	Klebsiella pneumoniae	Same Species	15187	0.999931	0.593892
IMP	H	25	AO	19	indirect	-158	hospital	ERR4280160_filtered.fasta	Klebsiella pneumoniae	ERR4280176_filtered.fasta	Klebsiella pneumoniae	Same Species	15187	0.999931	0.593892
IMP	H	25	AO	20	indirect	-159	building	ERR4280160_filtered.fasta	Klebsiella pneumoniae	ERR4280176_filtered.fasta	Klebsiella pneumoniae	Same Species	15187	0.999931	0.593892
IMP	H	25	AO	21	indirect	-189	building	ERR4280160_filtered.fasta	Klebsiella pneumoniae	ERR4280176_filtered.fasta	Klebsiella pneumoniae	Same Species	15187	0.999931	0.593892
IMP	H	25	AO	22	indirect	-222	building	ERR4280160_filtered.fasta	Klebsiella pneumoniae	ERR4280176_filtered.fasta	Klebsiella pneumoniae	Same Species	15187	0.999931	0.593892
IMP	H	25	AO	23	indirect	-233	hospital	ERR4280160_filtered.fasta	Klebsiella pneumoniae	ERR4280176_filtered.fasta	Klebsiella pneumoniae	Same Species	15187	0.999931	0.593892
IMP	H	25	AO	24	indirect	-255	hospital	ERR4280160_filtered.fasta	Klebsiella pneumoniae	ERR4280176_filtered.fasta	Klebsiella pneumoniae	Same Species	15187	0.999931	0.593892
IMP	H	25	AO	25	indirect	-297	building	ERR4280160_filtered.fasta	Klebsiella pneumoniae	ERR4280176_filtered.fasta	Klebsiella pneumoniae	Same Species	15187	0.999931	0.593892
IMP	H	25	AO	26	indirect	-333	building	ERR4280160_filtered.fasta	Klebsiella pneumoniae	ERR4280176_filtered.fasta	Klebsiella pneumoniae	Same Species	15187	0.999931	0.593892
IMP	H	25	AO	27	indirect	-398	building	ERR4280160_filtered.fasta	Klebsiella pneumoniae	ERR4280176_filtered.fasta	Klebsiella pneumoniae	Same Species	15187	0.999931	0.593892
IMP	H	25	AO	28	indirect	-398	hospital	ERR4280160_filtered.fasta	Klebsiella pneumoniae	ERR4280176_filtered.fasta	Klebsiella pneumoniae	Same Species	15187	0.999931	0.593892
IMP	H	25	AO	29	indirect	-399	building	ERR4280160_filtered.fasta	Klebsiella pneumoniae	ERR4280176_filtered.fasta	Klebsiella pneumoniae	Same Species	15187	0.999931	0.593892
IMP	H	25	AO	30	indirect	-427	building	ERR4280160_filtered.fasta	Klebsiella pneumoniae	ERR4280176_filtered.fasta	Klebsiella pneumoniae	Same Species	15187	0.999931	0.593892
IMP	H	25	AP	5	indirect	-340	hospital	ERR4280160_filtered.fasta	Klebsiella pneumoniae	ERR4280201_filtered.fasta	Enterobacter hormaechei	Different Species
IMP	H	25	AP	6	indirect	-354	hospital	ERR4280160_filtered.fasta	Klebsiella pneumoniae	ERR4280201_filtered.fasta	Enterobacter hormaechei	Different Species
IMP	H	25	AP	7	indirect	-366	hospital	ERR4280160_filtered.fasta	Klebsiella pneumoniae	ERR4280201_filtered.fasta	Enterobacter hormaechei	Different Species
IMP	H	25	AP	8	indirect	-366	hospital	ERR4280160_filtered.fasta	Klebsiella pneumoniae	ERR4280201_filtered.fasta	Enterobacter hormaechei	Different Species
IMP	H	25	AP	9	indirect	-367	hospital	ERR4280160_filtered.fasta	Klebsiella pneumoniae	ERR4280201_filtered.fasta	Enterobacter hormaechei	Different Species
IMP	H	25	AP	10	indirect	-376	hospital	ERR4280160_filtered.fasta	Klebsiella pneumoniae	ERR4280201_filtered.fasta	Enterobacter hormaechei	Different Species
IMP	H	25	AP	11	indirect	-381	hospital	ERR4280160_filtered.fasta	Klebsiella pneumoniae	ERR4280201_filtered.fasta	Enterobacter hormaechei	Different Species
IMP	H	25	AP	12	indirect	-381	hospital	ERR4280160_filtered.fasta	Klebsiella pneumoniae	ERR4280201_filtered.fasta	Enterobacter hormaechei	Different Species
IMP	H	25	AP	13	indirect	-382	hospital	ERR4280160_filtered.fasta	Klebsiella pneumoniae	ERR4280201_filtered.fasta	Enterobacter hormaechei	Different Species
IMP	H	25	AQ	2	indirect	-418	hospital	ERR4280160_filtered.fasta	Klebsiella pneumoniae	ERR4280204_filtered.fasta	Klebsiella pneumoniae	Same Species	15186	0.999972	0.596962
IMP	H	25	AQ	3	indirect	-459	hospital	ERR4280160_filtered.fasta	Klebsiella pneumoniae	ERR4280204_filtered.fasta	Klebsiella pneumoniae	Same Species	15186	0.999972	0.596962
IMP	H	25	AQ	4	indirect	-459	building	ERR4280160_filtered.fasta	Klebsiella pneumoniae	ERR4280204_filtered.fasta	Klebsiella pneumoniae	Same Species	15186	0.999972	0.596962
IMP	H	25	AR	1	direct	16	ward	ERR4280160_filtered.fasta	Klebsiella pneumoniae	ERR4280154_filtered.fasta	Klebsiella pneumoniae	Same Species	14684	0.999911	0.489239
IMP	H	25	AS	1	indirect	-453	hospital	ERR4280160_filtered.fasta	Klebsiella pneumoniae	ERR4280205_filtered.fasta	Enterobacter cloacae	Different Species
IMP	H	25	AU	2	indirect	-198	hospital	ERR4280160_filtered.fasta	Klebsiella pneumoniae	ERR4280155_filtered.fasta	Enterobacter hormaechei	Different Species
IMP	H	25	AV	1	indirect	-521	building	ERR4280160_filtered.fasta	Klebsiella pneumoniae	ERR4280183_filtered.fasta	Atlantibacter hermannii	Different Species
IMP	H	25	AV	2	indirect	-521	hospital	ERR4280160_filtered.fasta	Klebsiella pneumoniae	ERR4280183_filtered.fasta	Atlantibacter hermannii	Different Species
IMP	H	25	AV	3	indirect	-522	building	ERR4280160_filtered.fasta	Klebsiella pneumoniae	ERR4280183_filtered.fasta	Atlantibacter hermannii	Different Species
IMP	H	25	AW	1	indirect	-180	hospital	ERR4280160_filtered.fasta	Klebsiella pneumoniae	ERR4280207_filtered.fasta	Escherichia coli	Different Species
IMP	H	25	AW	2	indirect	-7	building	ERR4280160_filtered.fasta	Klebsiella pneumoniae	ERR4280207_filtered.fasta	Escherichia coli	Different Species
IMP	H	25	AW	3	direct	2	building	ERR4280160_filtered.fasta	Klebsiella pneumoniae	ERR4280207_filtered.fasta	Escherichia coli	Different Species
IMP	H	25	AW	4	indirect	-40	hospital	ERR4280160_filtered.fasta	Klebsiella pneumoniae	ERR4280207_filtered.fasta	Escherichia coli	Different Species
IMP	H	25	AW	5	indirect	-41	building	ERR4280160_filtered.fasta	Klebsiella pneumoniae	ERR4280207_filtered.fasta	Escherichia coli	Different Species
IMP	H	25	AW	6	indirect	-41	hospital	ERR4280160_filtered.fasta	Klebsiella pneumoniae	ERR4280207_filtered.fasta	Escherichia coli	Different Species
IMP	H	25	AW	7	indirect	-42	building	ERR4280160_filtered.fasta	Klebsiella pneumoniae	ERR4280207_filtered.fasta	Escherichia coli	Different Species
IMP	H	25	AW	8	indirect	-170	hospital	ERR4280160_filtered.fasta	Klebsiella pneumoniae	ERR4280207_filtered.fasta	Escherichia coli	Different Species
IMP	H	25	AW	9	indirect	-171	building	ERR4280160_filtered.fasta	Klebsiella pneumoniae	ERR4280207_filtered.fasta	Escherichia coli	Different Species
IMP	H	25	AW	10	indirect	-171	hospital	ERR4280160_filtered.fasta	Klebsiella pneumoniae	ERR4280207_filtered.fasta	Escherichia coli	Different Species
IMP	H	25	AW	11	indirect	-172	building	ERR4280160_filtered.fasta	Klebsiella pneumoniae	ERR4280207_filtered.fasta	Escherichia coli	Different Species
IMP	H	25	AW	12	indirect	-191	hospital	ERR4280160_filtered.fasta	Klebsiella pneumoniae	ERR4280207_filtered.fasta	Escherichia coli	Different Species
IMP	H	25	AW	13	indirect	-229	building	ERR4280160_filtered.fasta	Klebsiella pneumoniae	ERR4280207_filtered.fasta	Escherichia coli	Different Species
IMP	H	25	AW	14	indirect	-284	hospital	ERR4280160_filtered.fasta	Klebsiella pneumoniae	ERR4280207_filtered.fasta	Escherichia coli	Different Species
IMP	H	25	AW	15	indirect	-305	hospital	ERR4280160_filtered.fasta	Klebsiella pneumoniae	ERR4280207_filtered.fasta	Escherichia coli	Different Species
IMP	H	25	AW	16	indirect	-364	hospital	ERR4280160_filtered.fasta	Klebsiella pneumoniae	ERR4280207_filtered.fasta	Escherichia coli	Different Species
IMP	H	25	AW	17	indirect	-412	hospital	ERR4280160_filtered.fasta	Klebsiella pneumoniae	ERR4280207_filtered.fasta	Escherichia coli	Different Species
IMP	H	25	AW	18	indirect	-412	building	ERR4280160_filtered.fasta	Klebsiella pneumoniae	ERR4280207_filtered.fasta	Escherichia coli	Different Species
IMP	H	25	AW	19	indirect	-413	building	ERR4280160_filtered.fasta	Klebsiella pneumoniae	ERR4280207_filtered.fasta	Escherichia coli	Different Species
IMP	H	25	AW	20	indirect	-413	hospital	ERR4280160_filtered.fasta	Klebsiella pneumoniae	ERR4280207_filtered.fasta	Escherichia coli	Different Species
IMP	H	25	AW	21	indirect	-458	building	ERR4280160_filtered.fasta	Klebsiella pneumoniae	ERR4280207_filtered.fasta	Escherichia coli	Different Species
IMP	H	25	AW	22	indirect	-474	building	ERR4280160_filtered.fasta	Klebsiella pneumoniae	ERR4280207_filtered.fasta	Escherichia coli	Different Species
IMP	H	25	AW	23	indirect	-487	building	ERR4280160_filtered.fasta	Klebsiella pneumoniae	ERR4280207_filtered.fasta	Escherichia coli	Different Species
IMP	H	25	AW	24	indirect	-508	building	ERR4280160_filtered.fasta	Klebsiella pneumoniae	ERR4280207_filtered.fasta	Escherichia coli	Different Species
IMP	H	25	AW	25	indirect	-539	building	ERR4280160_filtered.fasta	Klebsiella pneumoniae	ERR4280207_filtered.fasta	Escherichia coli	Different Species
IMP	H	25	AX	1	indirect	-529	building	ERR4280160_filtered.fasta	Klebsiella pneumoniae	ERR4280208_filtered.fasta	Enterobacter hormaechei	Different Species
IMP	H	25	AX	2	indirect	-531	hospital	ERR4280160_filtered.fasta	Klebsiella pneumoniae	ERR4280208_filtered.fasta	Enterobacter hormaechei	Different Species
IMP	H	25	AX	3	indirect	-545	hospital	ERR4280160_filtered.fasta	Klebsiella pneumoniae	ERR4280208_filtered.fasta	Enterobacter hormaechei	Different Species
IMP	H	25	BA	3	indirect	-553	hospital	ERR4280160_filtered.fasta	Klebsiella pneumoniae	ERR4280184_filtered.fasta	Enterobacter kobei	Different Species				Klebsiella_pneumoniae_ERR4280160_plasmid_AB161	Enterobacter_kobei_ERR4280184_plasmid_AB161	3
IMP	H	25	BA	4	indirect	-557	hospital	ERR4280160_filtered.fasta	Klebsiella pneumoniae	ERR4280184_filtered.fasta	Enterobacter kobei	Different Species				Klebsiella_pneumoniae_ERR4280160_plasmid_AB161	Enterobacter_kobei_ERR4280184_plasmid_AB161	3
IMP	H	25	BB	1	indirect	-13	hospital	ERR4280160_filtered.fasta	Klebsiella pneumoniae	ERR4280190_filtered.fasta	Klebsiella aerogenes	Different Species
IMP	H	25	BB	2	indirect	-12	building	ERR4280160_filtered.fasta	Klebsiella pneumoniae	ERR4280190_filtered.fasta	Klebsiella aerogenes	Different Species
IMP	H	25	BB	3	indirect	-12	hospital	ERR4280160_filtered.fasta	Klebsiella pneumoniae	ERR4280190_filtered.fasta	Klebsiella aerogenes	Different Species
IMP	H	25	BB	4	indirect	-9	building	ERR4280160_filtered.fasta	Klebsiella pneumoniae	ERR4280190_filtered.fasta	Klebsiella aerogenes	Different Species
IMP	H	25	BB	5	indirect	-541	hospital	ERR4280160_filtered.fasta	Klebsiella pneumoniae	ERR4280190_filtered.fasta	Klebsiella aerogenes	Different Species
IMP	H	25	BB	6	indirect	-542	building	ERR4280160_filtered.fasta	Klebsiella pneumoniae	ERR4280190_filtered.fasta	Klebsiella aerogenes	Different Species
IMP	H	25	BB	7	indirect	-544	building	ERR4280160_filtered.fasta	Klebsiella pneumoniae	ERR4280190_filtered.fasta	Klebsiella aerogenes	Different Species
IMP	H	25	BB	8	indirect	-544	building	ERR4280160_filtered.fasta	Klebsiella pneumoniae	ERR4280190_filtered.fasta	Klebsiella aerogenes	Different Species
IMP	H	25	BB	9	indirect	-545	building	ERR4280160_filtered.fasta	Klebsiella pneumoniae	ERR4280190_filtered.fasta	Klebsiella aerogenes	Different Species
IMP	H	25	BB	10	indirect	-545	building	ERR4280160_filtered.fasta	Klebsiella pneumoniae	ERR4280190_filtered.fasta	Klebsiella aerogenes	Different Species
IMP	H	25	BB	11	indirect	-556	building	ERR4280160_filtered.fasta	Klebsiella pneumoniae	ERR4280190_filtered.fasta	Klebsiella aerogenes	Different Species
IMP	H	25	BB	12	indirect	-556	building	ERR4280160_filtered.fasta	Klebsiella pneumoniae	ERR4280190_filtered.fasta	Klebsiella aerogenes	Different Species
IMP	H	25	BB	13	indirect	-557	building	ERR4280160_filtered.fasta	Klebsiella pneumoniae	ERR4280190_filtered.fasta	Klebsiella aerogenes	Different Species
IMP	H	25	BB	14	indirect	-558	building	ERR4280160_filtered.fasta	Klebsiella pneumoniae	ERR4280190_filtered.fasta	Klebsiella aerogenes	Different Species
IMP	H	25	BB	15	indirect	-560	building	ERR4280160_filtered.fasta	Klebsiella pneumoniae	ERR4280190_filtered.fasta	Klebsiella aerogenes	Different Species
IMP	H	25	BB	16	indirect	-560	building	ERR4280160_filtered.fasta	Klebsiella pneumoniae	ERR4280190_filtered.fasta	Klebsiella aerogenes	Different Species
IMP	H	25	BB	17	indirect	-561	building	ERR4280160_filtered.fasta	Klebsiella pneumoniae	ERR4280190_filtered.fasta	Klebsiella aerogenes	Different Species
IMP	H	25	BB	18	indirect	-562	building	ERR4280160_filtered.fasta	Klebsiella pneumoniae	ERR4280190_filtered.fasta	Klebsiella aerogenes	Different Species
IMP	H	25	BC	5	indirect	-488	hospital	ERR4280160_filtered.fasta	Klebsiella pneumoniae	ERR4280211_filtered.fasta	Escherichia coli	Different Species
IMP	H	25	BE	2	indirect	-564	hospital	ERR4280160_filtered.fasta	Klebsiella pneumoniae	ERR4280185_filtered.fasta	Klebsiella quasipneumoniae	Different Species
IMP	H	25	BE	3	indirect	-568	hospital	ERR4280160_filtered.fasta	Klebsiella pneumoniae	ERR4280185_filtered.fasta	Klebsiella quasipneumoniae	Different Species
IMP	H	25	BE	4	indirect	-568	hospital	ERR4280160_filtered.fasta	Klebsiella pneumoniae	ERR4280185_filtered.fasta	Klebsiella quasipneumoniae	Different Species
IMP	H	25	BE	5	indirect	-569	hospital	ERR4280160_filtered.fasta	Klebsiella pneumoniae	ERR4280185_filtered.fasta	Klebsiella quasipneumoniae	Different Species
IMP	H	25	BF	1	indirect	-536	building	ERR4280160_filtered.fasta	Klebsiella pneumoniae	ERR4280186_filtered.fasta	Klebsiella aerogenes	Different Species
IMP	H	25	BF	2	indirect	-541	ward	ERR4280160_filtered.fasta	Klebsiella pneumoniae	ERR4280186_filtered.fasta	Klebsiella aerogenes	Different Species
IMP	H	25	BF	3	indirect	-551	building	ERR4280160_filtered.fasta	Klebsiella pneumoniae	ERR4280186_filtered.fasta	Klebsiella aerogenes	Different Species
IMP	H	25	BF	4	indirect	-551	ward	ERR4280160_filtered.fasta	Klebsiella pneumoniae	ERR4280186_filtered.fasta	Klebsiella aerogenes	Different Species
IMP	H	25	BF	5	indirect	-552	building	ERR4280160_filtered.fasta	Klebsiella pneumoniae	ERR4280186_filtered.fasta	Klebsiella aerogenes	Different Species
IMP	H	25	BF	6	indirect	-565	building	ERR4280160_filtered.fasta	Klebsiella pneumoniae	ERR4280186_filtered.fasta	Klebsiella aerogenes	Different Species
IMP	H	25	BF	7	indirect	-575	building	ERR4280160_filtered.fasta	Klebsiella pneumoniae	ERR4280186_filtered.fasta	Klebsiella aerogenes	Different Species
IMP	H	25	BF	8	indirect	-575	building	ERR4280160_filtered.fasta	Klebsiella pneumoniae	ERR4280186_filtered.fasta	Klebsiella aerogenes	Different Species
IMP	H	25	BF	9	indirect	-576	building	ERR4280160_filtered.fasta	Klebsiella pneumoniae	ERR4280186_filtered.fasta	Klebsiella aerogenes	Different Species
IMP	H	25	BF	10	indirect	-576	building	ERR4280160_filtered.fasta	Klebsiella pneumoniae	ERR4280186_filtered.fasta	Klebsiella aerogenes	Different Species
IMP	H	25	BG	9	indirect	-581	building	ERR4280160_filtered.fasta	Klebsiella pneumoniae	ERR4280212_filtered.fasta	Klebsiella aerogenes	Different Species				Klebsiella_pneumoniae_ERR4280160_plasmid_AB161	Klebsiella_aerogenes_ERR4280212_plasmid_AB161	3
IMP	H	25	BK	1	indirect	-74	ward	ERR4280160_filtered.fasta	Klebsiella pneumoniae	ERR4280187_filtered.fasta	Enterobacter hormaechei	Different Species
IMP	H	25	BK	2	indirect	-86	hospital	ERR4280160_filtered.fasta	Klebsiella pneumoniae	ERR4280187_filtered.fasta	Enterobacter hormaechei	Different Species
IMP	H	25	BK	10	indirect	-440	building	ERR4280160_filtered.fasta	Klebsiella pneumoniae	ERR4280187_filtered.fasta	Enterobacter hormaechei	Different Species
IMP	H	25	BK	12	indirect	-557	building	ERR4280160_filtered.fasta	Klebsiella pneumoniae	ERR4280187_filtered.fasta	Enterobacter hormaechei	Different Species
IMP	H	25	BK	14	indirect	-595	building	ERR4280160_filtered.fasta	Klebsiella pneumoniae	ERR4280187_filtered.fasta	Enterobacter hormaechei	Different Species
IMP	H	25	BL	15	indirect	-518	hospital	ERR4280160_filtered.fasta	Klebsiella pneumoniae	ERR4280214_filtered.fasta	Enterobacter hormaechei	Different Species				Klebsiella_pneumoniae_ERR4280160_plasmid_AB161	Enterobacter_hormaechei_ERR4280214_plasmid_AB161	3
IMP	H	25	BL	16	indirect	-519	hospital	ERR4280160_filtered.fasta	Klebsiella pneumoniae	ERR4280214_filtered.fasta	Enterobacter hormaechei	Different Species				Klebsiella_pneumoniae_ERR4280160_plasmid_AB161	Enterobacter_hormaechei_ERR4280214_plasmid_AB161	3
IMP	H	25	BL	17	indirect	-519	hospital	ERR4280160_filtered.fasta	Klebsiella pneumoniae	ERR4280214_filtered.fasta	Enterobacter hormaechei	Different Species				Klebsiella_pneumoniae_ERR4280160_plasmid_AB161	Enterobacter_hormaechei_ERR4280214_plasmid_AB161	3
IMP	H	25	BL	18	indirect	-520	hospital	ERR4280160_filtered.fasta	Klebsiella pneumoniae	ERR4280214_filtered.fasta	Enterobacter hormaechei	Different Species				Klebsiella_pneumoniae_ERR4280160_plasmid_AB161	Enterobacter_hormaechei_ERR4280214_plasmid_AB161	3
IMP	H	25	BL	19	indirect	-544	hospital	ERR4280160_filtered.fasta	Klebsiella pneumoniae	ERR4280214_filtered.fasta	Enterobacter hormaechei	Different Species				Klebsiella_pneumoniae_ERR4280160_plasmid_AB161	Enterobacter_hormaechei_ERR4280214_plasmid_AB161	3
IMP	H	25	BO	14	indirect	-482	building	ERR4280160_filtered.fasta	Klebsiella pneumoniae	ERR4280196_filtered.fasta	Escherichia coli	Different Species
IMP	H	25	BO	19	indirect	-549	building	ERR4280160_filtered.fasta	Klebsiella pneumoniae	ERR4280196_filtered.fasta	Escherichia coli	Different Species
IMP	H	25	BO	20	indirect	-582	building	ERR4280160_filtered.fasta	Klebsiella pneumoniae	ERR4280196_filtered.fasta	Escherichia coli	Different Species
IMP	H	25	BO	21	indirect	-605	hospital	ERR4280160_filtered.fasta	Klebsiella pneumoniae	ERR4280196_filtered.fasta	Escherichia coli	Different Species
IMP	H	25	BO	26	indirect	-633	building	ERR4280160_filtered.fasta	Klebsiella pneumoniae	ERR4280196_filtered.fasta	Escherichia coli	Different Species
IMP	H	25	BP	2	indirect	-626	building	ERR4280160_filtered.fasta	Klebsiella pneumoniae	ERR4280192_filtered.fasta	Enterobacter asburiae	Different Species
IMP	H	25	BP	3	indirect	-636	building	ERR4280160_filtered.fasta	Klebsiella pneumoniae	ERR4280192_filtered.fasta	Enterobacter asburiae	Different Species
IMP	H	25	BP	4	indirect	-636	building	ERR4280160_filtered.fasta	Klebsiella pneumoniae	ERR4280192_filtered.fasta	Enterobacter asburiae	Different Species
IMP	H	25	BP	5	indirect	-637	building	ERR4280160_filtered.fasta	Klebsiella pneumoniae	ERR4280192_filtered.fasta	Enterobacter asburiae	Different Species
IMP	H	25	BQ	1	direct	1	hospital	ERR4280160_filtered.fasta	Klebsiella pneumoniae	ERR4280157_filtered.fasta	Citrobacter freundii	Different Species
IMP	H	25	BQ	2	direct	1	hospital	ERR4280160_filtered.fasta	Klebsiella pneumoniae	ERR4280157_filtered.fasta	Citrobacter freundii	Different Species
IMP	H	25	BQ	3	direct	1	hospital	ERR4280160_filtered.fasta	Klebsiella pneumoniae	ERR4280157_filtered.fasta	Citrobacter freundii	Different Species
IMP	H	25	BQ	4	direct	7	hospital	ERR4280160_filtered.fasta	Klebsiella pneumoniae	ERR4280157_filtered.fasta	Citrobacter freundii	Different Species
IMP	H	25	BQ	5	direct	8	hospital	ERR4280160_filtered.fasta	Klebsiella pneumoniae	ERR4280157_filtered.fasta	Citrobacter freundii	Different Species
IMP	H	25	BQ	6	indirect	-25	hospital	ERR4280160_filtered.fasta	Klebsiella pneumoniae	ERR4280157_filtered.fasta	Citrobacter freundii	Different Species
IMP	H	25	BQ	7	indirect	-26	building	ERR4280160_filtered.fasta	Klebsiella pneumoniae	ERR4280157_filtered.fasta	Citrobacter freundii	Different Species
IMP	H	25	BQ	8	indirect	-26	hospital	ERR4280160_filtered.fasta	Klebsiella pneumoniae	ERR4280157_filtered.fasta	Citrobacter freundii	Different Species
IMP	H	25	BQ	9	indirect	-27	building	ERR4280160_filtered.fasta	Klebsiella pneumoniae	ERR4280157_filtered.fasta	Citrobacter freundii	Different Species
IMP	H	25	BQ	10	indirect	-29	hospital	ERR4280160_filtered.fasta	Klebsiella pneumoniae	ERR4280157_filtered.fasta	Citrobacter freundii	Different Species
IMP	H	25	BR	3	indirect	-580	hospital	ERR4280160_filtered.fasta	Klebsiella pneumoniae	ERR4280228_filtered.fasta	Klebsiella pneumoniae	Same Species	15185	0.99994	0.596639	Klebsiella_pneumoniae_ERR4280160_plasmid_novel_9c687a68e8b3b53c05ccd8e4d1ff9665	Klebsiella_pneumoniae_ERR4280228_plasmid_AD443	7
IMP	H	25	BR	3	indirect	-580	hospital	ERR4280160_filtered.fasta	Klebsiella pneumoniae	ERR4280229_filtered.fasta	Enterobacter hormaechei	Different Species
IMP	H	25	BR	5	indirect	-581	hospital	ERR4280160_filtered.fasta	Klebsiella pneumoniae	ERR4280228_filtered.fasta	Klebsiella pneumoniae	Same Species	15185	0.99994	0.596639	Klebsiella_pneumoniae_ERR4280160_plasmid_novel_9c687a68e8b3b53c05ccd8e4d1ff9665	Klebsiella_pneumoniae_ERR4280228_plasmid_AD443	7
IMP	H	25	BR	5	indirect	-581	hospital	ERR4280160_filtered.fasta	Klebsiella pneumoniae	ERR4280229_filtered.fasta	Enterobacter hormaechei	Different Species
IMP	H	25	BR	6	indirect	-633	hospital	ERR4280160_filtered.fasta	Klebsiella pneumoniae	ERR4280228_filtered.fasta	Klebsiella pneumoniae	Same Species	15185	0.99994	0.596639	Klebsiella_pneumoniae_ERR4280160_plasmid_novel_9c687a68e8b3b53c05ccd8e4d1ff9665	Klebsiella_pneumoniae_ERR4280228_plasmid_AD443	7
IMP	H	25	BR	6	indirect	-633	hospital	ERR4280160_filtered.fasta	Klebsiella pneumoniae	ERR4280229_filtered.fasta	Enterobacter hormaechei	Different Species
IMP	H	25	BR	7	indirect	-649	hospital	ERR4280160_filtered.fasta	Klebsiella pneumoniae	ERR4280228_filtered.fasta	Klebsiella pneumoniae	Same Species	15185	0.99994	0.596639	Klebsiella_pneumoniae_ERR4280160_plasmid_novel_9c687a68e8b3b53c05ccd8e4d1ff9665	Klebsiella_pneumoniae_ERR4280228_plasmid_AD443	7
IMP	H	25	BR	7	indirect	-649	hospital	ERR4280160_filtered.fasta	Klebsiella pneumoniae	ERR4280229_filtered.fasta	Enterobacter hormaechei	Different Species
IMP	H	25	BS	1	indirect	-609	building	ERR4280160_filtered.fasta	Klebsiella pneumoniae	ERR4280194_filtered.fasta	Escherichia coli	Different Species				Klebsiella_pneumoniae_ERR4280160_plasmid_novel_9c687a68e8b3b53c05ccd8e4d1ff9665	Escherichia_coli_ERR4280194_plasmid_novel_ba44e8c952063d5fef3f6b87af3a28a2	4
IMP	H	25	BS	2	indirect	-656	hospital	ERR4280160_filtered.fasta	Klebsiella pneumoniae	ERR4280194_filtered.fasta	Escherichia coli	Different Species				Klebsiella_pneumoniae_ERR4280160_plasmid_novel_9c687a68e8b3b53c05ccd8e4d1ff9665	Escherichia_coli_ERR4280194_plasmid_novel_ba44e8c952063d5fef3f6b87af3a28a2	4
IMP	H	25	BT	1	indirect	-167	building	ERR4280160_filtered.fasta	Klebsiella pneumoniae	ERR4280230_filtered.fasta	Enterobacter asburiae	Different Species
IMP	H	25	BT	2	indirect	-639	ward	ERR4280160_filtered.fasta	Klebsiella pneumoniae	ERR4280230_filtered.fasta	Enterobacter asburiae	Different Species
IMP	H	25	BU	1	indirect	-645	hospital	ERR4280160_filtered.fasta	Klebsiella pneumoniae	ERR4280231_filtered.fasta	Enterobacter roggenkampii	Different Species				Klebsiella_pneumoniae_ERR4280160_plasmid_novel_9c687a68e8b3b53c05ccd8e4d1ff9665	Enterobacter_roggenkampii_ERR4280231_plasmid_AC579	6
IMP	H	25	BV	1	indirect	-331	building	ERR4280160_filtered.fasta	Klebsiella pneumoniae	ERR4280193_filtered.fasta	Enterobacter hormaechei	Different Species
IMP	H	25	BV	2	indirect	-398	hospital	ERR4280160_filtered.fasta	Klebsiella pneumoniae	ERR4280193_filtered.fasta	Enterobacter hormaechei	Different Species
IMP	H	25	BV	3	indirect	-440	hospital	ERR4280160_filtered.fasta	Klebsiella pneumoniae	ERR4280193_filtered.fasta	Enterobacter hormaechei	Different Species
IMP	H	25	BV	4	indirect	-441	hospital	ERR4280160_filtered.fasta	Klebsiella pneumoniae	ERR4280193_filtered.fasta	Enterobacter hormaechei	Different Species
IMP	H	25	BV	5	indirect	-445	building	ERR4280160_filtered.fasta	Klebsiella pneumoniae	ERR4280193_filtered.fasta	Enterobacter hormaechei	Different Species
IMP	H	25	BV	6	indirect	-445	hospital	ERR4280160_filtered.fasta	Klebsiella pneumoniae	ERR4280193_filtered.fasta	Enterobacter hormaechei	Different Species
IMP	H	25	BV	7	indirect	-446	building	ERR4280160_filtered.fasta	Klebsiella pneumoniae	ERR4280193_filtered.fasta	Enterobacter hormaechei	Different Species
IMP	H	25	BV	8	indirect	-481	building	ERR4280160_filtered.fasta	Klebsiella pneumoniae	ERR4280193_filtered.fasta	Enterobacter hormaechei	Different Species
IMP	H	25	BV	9	indirect	-538	building	ERR4280160_filtered.fasta	Klebsiella pneumoniae	ERR4280193_filtered.fasta	Enterobacter hormaechei	Different Species
IMP	H	25	BV	10	indirect	-591	hospital	ERR4280160_filtered.fasta	Klebsiella pneumoniae	ERR4280193_filtered.fasta	Enterobacter hormaechei	Different Species
IMP	H	25	BV	11	indirect	-592	hospital	ERR4280160_filtered.fasta	Klebsiella pneumoniae	ERR4280193_filtered.fasta	Enterobacter hormaechei	Different Species
IMP	H	25	BV	12	indirect	-650	hospital	ERR4280160_filtered.fasta	Klebsiella pneumoniae	ERR4280193_filtered.fasta	Enterobacter hormaechei	Different Species
IMP	H	25	BW	7	indirect	-607	hospital	ERR4280160_filtered.fasta	Klebsiella pneumoniae	ERR4280234_filtered.fasta	Enterobacter hormaechei	Different Species
IMP	H	25	BW	8	indirect	-608	hospital	ERR4280160_filtered.fasta	Klebsiella pneumoniae	ERR4280234_filtered.fasta	Enterobacter hormaechei	Different Species
IMP	H	25	BX	6	indirect	-604	building	ERR4280160_filtered.fasta	Klebsiella pneumoniae	ERR4280232_filtered.fasta	Enterobacter asburiae	Different Species
IMP	H	25	BX	6	indirect	-604	building	ERR4280160_filtered.fasta	Klebsiella pneumoniae	ERR4280233_filtered.fasta	Escherichia coli	Different Species
IMP	H	25	BX	7	indirect	-610	building	ERR4280160_filtered.fasta	Klebsiella pneumoniae	ERR4280232_filtered.fasta	Enterobacter asburiae	Different Species
IMP	H	25	BX	7	indirect	-610	building	ERR4280160_filtered.fasta	Klebsiella pneumoniae	ERR4280233_filtered.fasta	Escherichia coli	Different Species
IMP	H	25	BX	8	indirect	-610	building	ERR4280160_filtered.fasta	Klebsiella pneumoniae	ERR4280232_filtered.fasta	Enterobacter asburiae	Different Species
IMP	H	25	BX	8	indirect	-610	building	ERR4280160_filtered.fasta	Klebsiella pneumoniae	ERR4280233_filtered.fasta	Escherichia coli	Different Species
IMP	H	25	BX	9	indirect	-611	building	ERR4280160_filtered.fasta	Klebsiella pneumoniae	ERR4280232_filtered.fasta	Enterobacter asburiae	Different Species
IMP	H	25	BX	9	indirect	-611	building	ERR4280160_filtered.fasta	Klebsiella pneumoniae	ERR4280233_filtered.fasta	Escherichia coli	Different Species
IMP	H	25	BX	10	indirect	-612	building	ERR4280160_filtered.fasta	Klebsiella pneumoniae	ERR4280232_filtered.fasta	Enterobacter asburiae	Different Species
IMP	H	25	BX	10	indirect	-612	building	ERR4280160_filtered.fasta	Klebsiella pneumoniae	ERR4280233_filtered.fasta	Escherichia coli	Different Species
IMP	H	25	BX	11	indirect	-624	building	ERR4280160_filtered.fasta	Klebsiella pneumoniae	ERR4280232_filtered.fasta	Enterobacter asburiae	Different Species
IMP	H	25	BX	11	indirect	-624	building	ERR4280160_filtered.fasta	Klebsiella pneumoniae	ERR4280233_filtered.fasta	Escherichia coli	Different Species
IMP	H	25	BX	12	indirect	-624	building	ERR4280160_filtered.fasta	Klebsiella pneumoniae	ERR4280232_filtered.fasta	Enterobacter asburiae	Different Species
IMP	H	25	BX	12	indirect	-624	building	ERR4280160_filtered.fasta	Klebsiella pneumoniae	ERR4280233_filtered.fasta	Escherichia coli	Different Species
IMP	H	25	BX	13	indirect	-625	building	ERR4280160_filtered.fasta	Klebsiella pneumoniae	ERR4280232_filtered.fasta	Enterobacter asburiae	Different Species
IMP	H	25	BX	13	indirect	-625	building	ERR4280160_filtered.fasta	Klebsiella pneumoniae	ERR4280233_filtered.fasta	Escherichia coli	Different Species
IMP	H	25	BX	14	indirect	-625	ward	ERR4280160_filtered.fasta	Klebsiella pneumoniae	ERR4280232_filtered.fasta	Enterobacter asburiae	Different Species
IMP	H	25	BX	14	indirect	-625	ward	ERR4280160_filtered.fasta	Klebsiella pneumoniae	ERR4280233_filtered.fasta	Escherichia coli	Different Species
IMP	H	25	BY	1	indirect	-629	hospital	ERR4280160_filtered.fasta	Klebsiella pneumoniae	ERR4280235_filtered.fasta	Enterobacter hormaechei	Different Species
IMP	H	25	BY	2	indirect	-657	hospital	ERR4280160_filtered.fasta	Klebsiella pneumoniae	ERR4280235_filtered.fasta	Enterobacter hormaechei	Different Species
IMP	H	25	BY	3	indirect	-658	hospital	ERR4280160_filtered.fasta	Klebsiella pneumoniae	ERR4280235_filtered.fasta	Enterobacter hormaechei	Different Species
IMP	H	25	BY	4	indirect	-693	hospital	ERR4280160_filtered.fasta	Klebsiella pneumoniae	ERR4280235_filtered.fasta	Enterobacter hormaechei	Different Species
IMP	H	26	I	2	indirect	-700	building	ERR4280160_filtered.fasta	Klebsiella pneumoniae	ERR4280223_filtered.fasta	Enterobacter hormaechei	Different Species
IMP	H	26	I	4	indirect	-701	building	ERR4280160_filtered.fasta	Klebsiella pneumoniae	ERR4280223_filtered.fasta	Enterobacter hormaechei	Different Species
IMP	H	26	K	1	indirect	-572	building	ERR4280160_filtered.fasta	Klebsiella pneumoniae	ERR4280222_filtered.fasta	Escherichia coli	Different Species
IMP	H	26	K	2	indirect	-578	building	ERR4280160_filtered.fasta	Klebsiella pneumoniae	ERR4280222_filtered.fasta	Escherichia coli	Different Species
IMP	H	26	K	3	indirect	-580	hospital	ERR4280160_filtered.fasta	Klebsiella pneumoniae	ERR4280222_filtered.fasta	Escherichia coli	Different Species
IMP	H	26	K	4	indirect	-611	building	ERR4280160_filtered.fasta	Klebsiella pneumoniae	ERR4280222_filtered.fasta	Escherichia coli	Different Species
IMP	H	26	K	5	indirect	-612	hospital	ERR4280160_filtered.fasta	Klebsiella pneumoniae	ERR4280222_filtered.fasta	Escherichia coli	Different Species
IMP	H	26	K	6	indirect	-649	hospital	ERR4280160_filtered.fasta	Klebsiella pneumoniae	ERR4280222_filtered.fasta	Escherichia coli	Different Species
IMP	H	26	K	7	indirect	-650	hospital	ERR4280160_filtered.fasta	Klebsiella pneumoniae	ERR4280222_filtered.fasta	Escherichia coli	Different Species
IMP	H	26	K	8	indirect	-660	hospital	ERR4280160_filtered.fasta	Klebsiella pneumoniae	ERR4280222_filtered.fasta	Escherichia coli	Different Species
IMP	H	26	K	9	indirect	-707	hospital	ERR4280160_filtered.fasta	Klebsiella pneumoniae	ERR4280222_filtered.fasta	Escherichia coli	Different Species
IMP	H	26	K	10	indirect	-708	building	ERR4280160_filtered.fasta	Klebsiella pneumoniae	ERR4280222_filtered.fasta	Escherichia coli	Different Species
IMP	H	26	K	11	indirect	-708	hospital	ERR4280160_filtered.fasta	Klebsiella pneumoniae	ERR4280222_filtered.fasta	Escherichia coli	Different Species
IMP	H	26	K	12	indirect	-709	building	ERR4280160_filtered.fasta	Klebsiella pneumoniae	ERR4280222_filtered.fasta	Escherichia coli	Different Species
IMP	H	26	N	1	indirect	-197	ward	ERR4280160_filtered.fasta	Klebsiella pneumoniae	ERR4280226_filtered.fasta	Enterobacter hormaechei	Different Species
IMP	H	26	P	1	indirect	-266	hospital	ERR4280160_filtered.fasta	Klebsiella pneumoniae	ERR4280162_filtered.fasta	Enterobacter asburiae	Different Species
IMP	H	26	P	2	indirect	-265	hospital	ERR4280160_filtered.fasta	Klebsiella pneumoniae	ERR4280162_filtered.fasta	Enterobacter asburiae	Different Species
IMP	H	26	P	3	indirect	-265	hospital	ERR4280160_filtered.fasta	Klebsiella pneumoniae	ERR4280162_filtered.fasta	Enterobacter asburiae	Different Species
IMP	H	26	P	4	indirect	-259	hospital	ERR4280160_filtered.fasta	Klebsiella pneumoniae	ERR4280162_filtered.fasta	Enterobacter asburiae	Different Species
IMP	H	26	P	5	indirect	-11	building	ERR4280160_filtered.fasta	Klebsiella pneumoniae	ERR4280162_filtered.fasta	Enterobacter asburiae	Different Species
IMP	H	26	P	6	indirect	-10	building	ERR4280160_filtered.fasta	Klebsiella pneumoniae	ERR4280162_filtered.fasta	Enterobacter asburiae	Different Species
IMP	H	26	P	7	indirect	-10	hospital	ERR4280160_filtered.fasta	Klebsiella pneumoniae	ERR4280162_filtered.fasta	Enterobacter asburiae	Different Species
IMP	H	26	P	8	direct	2	hospital	ERR4280160_filtered.fasta	Klebsiella pneumoniae	ERR4280162_filtered.fasta	Enterobacter asburiae	Different Species
IMP	H	26	P	9	indirect	-13	building	ERR4280160_filtered.fasta	Klebsiella pneumoniae	ERR4280162_filtered.fasta	Enterobacter asburiae	Different Species
IMP	H	26	Q	1	indirect	-75	hospital	ERR4280160_filtered.fasta	Klebsiella pneumoniae	ERR4280163_filtered.fasta	Enterobacter asburiae	Different Species
IMP	H	26	Q	2	indirect	-74	building	ERR4280160_filtered.fasta	Klebsiella pneumoniae	ERR4280163_filtered.fasta	Enterobacter asburiae	Different Species
IMP	H	26	Q	3	indirect	-74	hospital	ERR4280160_filtered.fasta	Klebsiella pneumoniae	ERR4280163_filtered.fasta	Enterobacter asburiae	Different Species
IMP	H	26	Q	4	indirect	-73	building	ERR4280160_filtered.fasta	Klebsiella pneumoniae	ERR4280163_filtered.fasta	Enterobacter asburiae	Different Species
IMP	H	26	Q	5	indirect	-69	building	ERR4280160_filtered.fasta	Klebsiella pneumoniae	ERR4280163_filtered.fasta	Enterobacter asburiae	Different Species
IMP	H	26	Q	6	indirect	-68	building	ERR4280160_filtered.fasta	Klebsiella pneumoniae	ERR4280163_filtered.fasta	Enterobacter asburiae	Different Species
IMP	H	26	Q	7	indirect	-68	hospital	ERR4280160_filtered.fasta	Klebsiella pneumoniae	ERR4280163_filtered.fasta	Enterobacter asburiae	Different Species
IMP	H	26	Q	8	indirect	-41	hospital	ERR4280160_filtered.fasta	Klebsiella pneumoniae	ERR4280163_filtered.fasta	Enterobacter asburiae	Different Species
IMP	H	26	Q	9	indirect	-14	hospital	ERR4280160_filtered.fasta	Klebsiella pneumoniae	ERR4280163_filtered.fasta	Enterobacter asburiae	Different Species
IMP	H	26	Q	10	direct	10	hospital	ERR4280160_filtered.fasta	Klebsiella pneumoniae	ERR4280163_filtered.fasta	Enterobacter asburiae	Different Species
IMP	H	26	Q	11	indirect	-14	hospital	ERR4280160_filtered.fasta	Klebsiella pneumoniae	ERR4280163_filtered.fasta	Enterobacter asburiae	Different Species
IMP	H	26	R	5	indirect	-156	hospital	ERR4280160_filtered.fasta	Klebsiella pneumoniae	ERR4280164_filtered.fasta	Enterobacter hormaechei	Different Species
IMP	H	26	R	8	indirect	-6	hospital	ERR4280160_filtered.fasta	Klebsiella pneumoniae	ERR4280164_filtered.fasta	Enterobacter hormaechei	Different Species
IMP	H	26	R	9	indirect	-7	hospital	ERR4280160_filtered.fasta	Klebsiella pneumoniae	ERR4280164_filtered.fasta	Enterobacter hormaechei	Different Species
IMP	H	26	S	1	indirect	-13	hospital	ERR4280160_filtered.fasta	Klebsiella pneumoniae	ERR4280165_filtered.fasta	Klebsiella pneumoniae	Same Species	15183	0.999863	0.935025
IMP	H	26	S	2	indirect	-14	building	ERR4280160_filtered.fasta	Klebsiella pneumoniae	ERR4280165_filtered.fasta	Klebsiella pneumoniae	Same Species	15183	0.999863	0.935025
IMP	H	26	S	3	indirect	-14	hospital	ERR4280160_filtered.fasta	Klebsiella pneumoniae	ERR4280165_filtered.fasta	Klebsiella pneumoniae	Same Species	15183	0.999863	0.935025
IMP	H	26	S	4	indirect	-15	building	ERR4280160_filtered.fasta	Klebsiella pneumoniae	ERR4280165_filtered.fasta	Klebsiella pneumoniae	Same Species	15183	0.999863	0.935025
IMP	H	26	U	1	indirect	-294	building	ERR4280160_filtered.fasta	Klebsiella pneumoniae	ERR4280152_filtered.fasta	Enterobacter hormaechei	Different Species
IMP	H	26	U	2	indirect	-293	building	ERR4280160_filtered.fasta	Klebsiella pneumoniae	ERR4280152_filtered.fasta	Enterobacter hormaechei	Different Species
IMP	H	26	U	3	indirect	-293	building	ERR4280160_filtered.fasta	Klebsiella pneumoniae	ERR4280152_filtered.fasta	Enterobacter hormaechei	Different Species
IMP	H	26	U	4	indirect	-292	building	ERR4280160_filtered.fasta	Klebsiella pneumoniae	ERR4280152_filtered.fasta	Enterobacter hormaechei	Different Species
IMP	H	26	U	5	indirect	-242	ward	ERR4280160_filtered.fasta	Klebsiella pneumoniae	ERR4280152_filtered.fasta	Enterobacter hormaechei	Different Species
IMP	H	26	U	6	indirect	-226	ward	ERR4280160_filtered.fasta	Klebsiella pneumoniae	ERR4280152_filtered.fasta	Enterobacter hormaechei	Different Species
IMP	H	26	V	1	indirect	-121	hospital	ERR4280160_filtered.fasta	Klebsiella pneumoniae	ERR4280169_filtered.fasta	Enterobacter hormaechei	Different Species
IMP	H	26	V	1	indirect	-121	hospital	ERR4280160_filtered.fasta	Klebsiella pneumoniae	ERR4280171_filtered.fasta	Escherichia coli	Different Species
IMP	H	26	V	2	indirect	-107	hospital	ERR4280160_filtered.fasta	Klebsiella pneumoniae	ERR4280169_filtered.fasta	Enterobacter hormaechei	Different Species
IMP	H	26	V	2	indirect	-107	hospital	ERR4280160_filtered.fasta	Klebsiella pneumoniae	ERR4280171_filtered.fasta	Escherichia coli	Different Species
IMP	H	26	V	3	indirect	-107	hospital	ERR4280160_filtered.fasta	Klebsiella pneumoniae	ERR4280169_filtered.fasta	Enterobacter hormaechei	Different Species
IMP	H	26	V	3	indirect	-107	hospital	ERR4280160_filtered.fasta	Klebsiella pneumoniae	ERR4280171_filtered.fasta	Escherichia coli	Different Species
IMP	H	26	V	4	indirect	-108	hospital	ERR4280160_filtered.fasta	Klebsiella pneumoniae	ERR4280169_filtered.fasta	Enterobacter hormaechei	Different Species
IMP	H	26	V	4	indirect	-108	hospital	ERR4280160_filtered.fasta	Klebsiella pneumoniae	ERR4280171_filtered.fasta	Escherichia coli	Different Species
IMP	H	26	V	5	indirect	-111	hospital	ERR4280160_filtered.fasta	Klebsiella pneumoniae	ERR4280169_filtered.fasta	Enterobacter hormaechei	Different Species
IMP	H	26	V	5	indirect	-111	hospital	ERR4280160_filtered.fasta	Klebsiella pneumoniae	ERR4280171_filtered.fasta	Escherichia coli	Different Species
IMP	H	26	V	6	indirect	-111	hospital	ERR4280160_filtered.fasta	Klebsiella pneumoniae	ERR4280169_filtered.fasta	Enterobacter hormaechei	Different Species
IMP	H	26	V	6	indirect	-111	hospital	ERR4280160_filtered.fasta	Klebsiella pneumoniae	ERR4280171_filtered.fasta	Escherichia coli	Different Species
IMP	H	26	V	7	indirect	-112	hospital	ERR4280160_filtered.fasta	Klebsiella pneumoniae	ERR4280169_filtered.fasta	Enterobacter hormaechei	Different Species
IMP	H	26	V	7	indirect	-112	hospital	ERR4280160_filtered.fasta	Klebsiella pneumoniae	ERR4280171_filtered.fasta	Escherichia coli	Different Species
IMP	H	26	V	8	indirect	-119	hospital	ERR4280160_filtered.fasta	Klebsiella pneumoniae	ERR4280169_filtered.fasta	Enterobacter hormaechei	Different Species
IMP	H	26	V	8	indirect	-119	hospital	ERR4280160_filtered.fasta	Klebsiella pneumoniae	ERR4280171_filtered.fasta	Escherichia coli	Different Species
IMP	H	26	V	9	indirect	-119	hospital	ERR4280160_filtered.fasta	Klebsiella pneumoniae	ERR4280169_filtered.fasta	Enterobacter hormaechei	Different Species
IMP	H	26	V	9	indirect	-119	hospital	ERR4280160_filtered.fasta	Klebsiella pneumoniae	ERR4280171_filtered.fasta	Escherichia coli	Different Species
IMP	H	26	V	10	indirect	-120	hospital	ERR4280160_filtered.fasta	Klebsiella pneumoniae	ERR4280169_filtered.fasta	Enterobacter hormaechei	Different Species
IMP	H	26	V	10	indirect	-120	hospital	ERR4280160_filtered.fasta	Klebsiella pneumoniae	ERR4280171_filtered.fasta	Escherichia coli	Different Species
IMP	H	26	W	1	indirect	-87	hospital	ERR4280160_filtered.fasta	Klebsiella pneumoniae	ERR4280167_filtered.fasta	Enterobacter hormaechei	Different Species
IMP	H	26	W	2	indirect	-88	hospital	ERR4280160_filtered.fasta	Klebsiella pneumoniae	ERR4280167_filtered.fasta	Enterobacter hormaechei	Different Species
IMP	H	26	W	3	indirect	-88	hospital	ERR4280160_filtered.fasta	Klebsiella pneumoniae	ERR4280167_filtered.fasta	Enterobacter hormaechei	Different Species
IMP	H	26	W	4	indirect	-89	hospital	ERR4280160_filtered.fasta	Klebsiella pneumoniae	ERR4280167_filtered.fasta	Enterobacter hormaechei	Different Species
IMP	H	26	W	5	indirect	-97	building	ERR4280160_filtered.fasta	Klebsiella pneumoniae	ERR4280167_filtered.fasta	Enterobacter hormaechei	Different Species
IMP	H	26	X	1	indirect	-81	ward	ERR4280160_filtered.fasta	Klebsiella pneumoniae	ERR4280168_filtered.fasta	Atlantibacter hermannii	Different Species
IMP	H	26	X	2	indirect	-687	hospital	ERR4280160_filtered.fasta	Klebsiella pneumoniae	ERR4280168_filtered.fasta	Atlantibacter hermannii	Different Species
IMP	H	26	X	3	indirect	-688	building	ERR4280160_filtered.fasta	Klebsiella pneumoniae	ERR4280168_filtered.fasta	Atlantibacter hermannii	Different Species
IMP	H	26	X	4	indirect	-688	hospital	ERR4280160_filtered.fasta	Klebsiella pneumoniae	ERR4280168_filtered.fasta	Atlantibacter hermannii	Different Species
IMP	H	26	Y	1	indirect	-68	hospital	ERR4280160_filtered.fasta	Klebsiella pneumoniae	ERR4280170_filtered.fasta	Enterobacter cloacae	Different Species
IMP	H	26	Y	2	indirect	-75	hospital	ERR4280160_filtered.fasta	Klebsiella pneumoniae	ERR4280170_filtered.fasta	Enterobacter cloacae	Different Species
IMP	H	26	Y	3	indirect	-75	hospital	ERR4280160_filtered.fasta	Klebsiella pneumoniae	ERR4280170_filtered.fasta	Enterobacter cloacae	Different Species
IMP	H	26	Y	4	indirect	-110	hospital	ERR4280160_filtered.fasta	Klebsiella pneumoniae	ERR4280170_filtered.fasta	Enterobacter cloacae	Different Species
IMP	H	26	Y	5	indirect	-110	hospital	ERR4280160_filtered.fasta	Klebsiella pneumoniae	ERR4280170_filtered.fasta	Enterobacter cloacae	Different Species
IMP	H	26	Y	6	indirect	-134	hospital	ERR4280160_filtered.fasta	Klebsiella pneumoniae	ERR4280170_filtered.fasta	Enterobacter cloacae	Different Species
IMP	H	26	Z	1	indirect	-77	hospital	ERR4280160_filtered.fasta	Klebsiella pneumoniae	ERR4280172_filtered.fasta	Enterobacter cloacae	Different Species
IMP	H	26	Z	1	indirect	-77	hospital	ERR4280160_filtered.fasta	Klebsiella pneumoniae	ERR4280179_filtered.fasta	Enterobacter hormaechei	Different Species
IMP	H	26	Z	2	indirect	-79	building	ERR4280160_filtered.fasta	Klebsiella pneumoniae	ERR4280172_filtered.fasta	Enterobacter cloacae	Different Species
IMP	H	26	Z	2	indirect	-79	building	ERR4280160_filtered.fasta	Klebsiella pneumoniae	ERR4280179_filtered.fasta	Enterobacter hormaechei	Different Species
IMP	H	26	Z	3	indirect	-79	hospital	ERR4280160_filtered.fasta	Klebsiella pneumoniae	ERR4280172_filtered.fasta	Enterobacter cloacae	Different Species
IMP	H	26	Z	3	indirect	-79	hospital	ERR4280160_filtered.fasta	Klebsiella pneumoniae	ERR4280179_filtered.fasta	Enterobacter hormaechei	Different Species
IMP	H	26	Z	4	indirect	-80	building	ERR4280160_filtered.fasta	Klebsiella pneumoniae	ERR4280172_filtered.fasta	Enterobacter cloacae	Different Species
IMP	H	26	Z	4	indirect	-80	building	ERR4280160_filtered.fasta	Klebsiella pneumoniae	ERR4280179_filtered.fasta	Enterobacter hormaechei	Different Species
IMP	H	26	Z	5	indirect	-85	building	ERR4280160_filtered.fasta	Klebsiella pneumoniae	ERR4280172_filtered.fasta	Enterobacter cloacae	Different Species
IMP	H	26	Z	5	indirect	-85	building	ERR4280160_filtered.fasta	Klebsiella pneumoniae	ERR4280179_filtered.fasta	Enterobacter hormaechei	Different Species
IMP	H	26	Z	6	indirect	-85	building	ERR4280160_filtered.fasta	Klebsiella pneumoniae	ERR4280172_filtered.fasta	Enterobacter cloacae	Different Species
IMP	H	26	Z	6	indirect	-85	building	ERR4280160_filtered.fasta	Klebsiella pneumoniae	ERR4280179_filtered.fasta	Enterobacter hormaechei	Different Species
IMP	H	26	Z	7	indirect	-86	building	ERR4280160_filtered.fasta	Klebsiella pneumoniae	ERR4280172_filtered.fasta	Enterobacter cloacae	Different Species
IMP	H	26	Z	7	indirect	-86	building	ERR4280160_filtered.fasta	Klebsiella pneumoniae	ERR4280179_filtered.fasta	Enterobacter hormaechei	Different Species
IMP	H	26	Z	8	indirect	-88	hospital	ERR4280160_filtered.fasta	Klebsiella pneumoniae	ERR4280172_filtered.fasta	Enterobacter cloacae	Different Species
IMP	H	26	Z	8	indirect	-88	hospital	ERR4280160_filtered.fasta	Klebsiella pneumoniae	ERR4280179_filtered.fasta	Enterobacter hormaechei	Different Species
IMP	H	26	Z	9	indirect	-102	hospital	ERR4280160_filtered.fasta	Klebsiella pneumoniae	ERR4280172_filtered.fasta	Enterobacter cloacae	Different Species
IMP	H	26	Z	9	indirect	-102	hospital	ERR4280160_filtered.fasta	Klebsiella pneumoniae	ERR4280179_filtered.fasta	Enterobacter hormaechei	Different Species
IMP	H	26	AA	1	indirect	-196	building	ERR4280160_filtered.fasta	Klebsiella pneumoniae	ERR4280180_filtered.fasta	Klebsiella pneumoniae	Same Species	14686	0.999937	0.588254
IMP	H	26	AB	1	indirect	-119	building	ERR4280160_filtered.fasta	Klebsiella pneumoniae	ERR4280173_filtered.fasta	Klebsiella pneumoniae	Same Species	14596	0.999887	0.589123
IMP	H	26	AB	2	indirect	-17	building	ERR4280160_filtered.fasta	Klebsiella pneumoniae	ERR4280173_filtered.fasta	Klebsiella pneumoniae	Same Species	14596	0.999887	0.589123
IMP	H	26	AB	3	indirect	-18	building	ERR4280160_filtered.fasta	Klebsiella pneumoniae	ERR4280173_filtered.fasta	Klebsiella pneumoniae	Same Species	14596	0.999887	0.589123
IMP	H	26	AB	4	indirect	-18	building	ERR4280160_filtered.fasta	Klebsiella pneumoniae	ERR4280173_filtered.fasta	Klebsiella pneumoniae	Same Species	14596	0.999887	0.589123
IMP	H	26	AB	5	indirect	-19	building	ERR4280160_filtered.fasta	Klebsiella pneumoniae	ERR4280173_filtered.fasta	Klebsiella pneumoniae	Same Species	14596	0.999887	0.589123
IMP	H	26	AB	6	indirect	-21	building	ERR4280160_filtered.fasta	Klebsiella pneumoniae	ERR4280173_filtered.fasta	Klebsiella pneumoniae	Same Species	14596	0.999887	0.589123
IMP	H	26	AB	7	indirect	-71	hospital	ERR4280160_filtered.fasta	Klebsiella pneumoniae	ERR4280173_filtered.fasta	Klebsiella pneumoniae	Same Species	14596	0.999887	0.589123
IMP	H	26	AB	8	indirect	-106	ward	ERR4280160_filtered.fasta	Klebsiella pneumoniae	ERR4280173_filtered.fasta	Klebsiella pneumoniae	Same Species	14596	0.999887	0.589123
IMP	H	26	AB	9	indirect	-147	building	ERR4280160_filtered.fasta	Klebsiella pneumoniae	ERR4280173_filtered.fasta	Klebsiella pneumoniae	Same Species	14596	0.999887	0.589123
IMP	H	26	AB	10	indirect	-182	building	ERR4280160_filtered.fasta	Klebsiella pneumoniae	ERR4280173_filtered.fasta	Klebsiella pneumoniae	Same Species	14596	0.999887	0.589123
IMP	H	26	AB	11	indirect	-182	hospital	ERR4280160_filtered.fasta	Klebsiella pneumoniae	ERR4280173_filtered.fasta	Klebsiella pneumoniae	Same Species	14596	0.999887	0.589123
IMP	H	26	AB	12	indirect	-183	building	ERR4280160_filtered.fasta	Klebsiella pneumoniae	ERR4280173_filtered.fasta	Klebsiella pneumoniae	Same Species	14596	0.999887	0.589123
IMP	H	26	AB	13	indirect	-183	building	ERR4280160_filtered.fasta	Klebsiella pneumoniae	ERR4280173_filtered.fasta	Klebsiella pneumoniae	Same Species	14596	0.999887	0.589123
IMP	H	26	AB	14	indirect	-184	building	ERR4280160_filtered.fasta	Klebsiella pneumoniae	ERR4280173_filtered.fasta	Klebsiella pneumoniae	Same Species	14596	0.999887	0.589123
IMP	H	26	AB	15	indirect	-189	building	ERR4280160_filtered.fasta	Klebsiella pneumoniae	ERR4280173_filtered.fasta	Klebsiella pneumoniae	Same Species	14596	0.999887	0.589123
IMP	H	26	AB	16	indirect	-191	ward	ERR4280160_filtered.fasta	Klebsiella pneumoniae	ERR4280173_filtered.fasta	Klebsiella pneumoniae	Same Species	14596	0.999887	0.589123
IMP	H	26	AB	17	indirect	-216	building	ERR4280160_filtered.fasta	Klebsiella pneumoniae	ERR4280173_filtered.fasta	Klebsiella pneumoniae	Same Species	14596	0.999887	0.589123
IMP	H	26	AB	18	indirect	-216	hospital	ERR4280160_filtered.fasta	Klebsiella pneumoniae	ERR4280173_filtered.fasta	Klebsiella pneumoniae	Same Species	14596	0.999887	0.589123
IMP	H	26	AC	1	indirect	-14	hospital	ERR4280160_filtered.fasta	Klebsiella pneumoniae	ERR4280181_filtered.fasta	Enterobacter hormaechei	Different Species
IMP	H	26	AC	2	indirect	-179	hospital	ERR4280160_filtered.fasta	Klebsiella pneumoniae	ERR4280181_filtered.fasta	Enterobacter hormaechei	Different Species
IMP	H	26	AC	3	indirect	-182	hospital	ERR4280160_filtered.fasta	Klebsiella pneumoniae	ERR4280181_filtered.fasta	Enterobacter hormaechei	Different Species
IMP	H	26	AC	4	indirect	-182	building	ERR4280160_filtered.fasta	Klebsiella pneumoniae	ERR4280181_filtered.fasta	Enterobacter hormaechei	Different Species
IMP	H	26	AC	5	indirect	-183	building	ERR4280160_filtered.fasta	Klebsiella pneumoniae	ERR4280181_filtered.fasta	Enterobacter hormaechei	Different Species
IMP	H	26	AC	6	indirect	-184	hospital	ERR4280160_filtered.fasta	Klebsiella pneumoniae	ERR4280181_filtered.fasta	Enterobacter hormaechei	Different Species
IMP	H	26	AC	7	indirect	-200	hospital	ERR4280160_filtered.fasta	Klebsiella pneumoniae	ERR4280181_filtered.fasta	Enterobacter hormaechei	Different Species
IMP	H	26	AC	8	indirect	-201	hospital	ERR4280160_filtered.fasta	Klebsiella pneumoniae	ERR4280181_filtered.fasta	Enterobacter hormaechei	Different Species
IMP	H	26	AC	9	indirect	-201	hospital	ERR4280160_filtered.fasta	Klebsiella pneumoniae	ERR4280181_filtered.fasta	Enterobacter hormaechei	Different Species
IMP	H	26	AC	10	indirect	-202	hospital	ERR4280160_filtered.fasta	Klebsiella pneumoniae	ERR4280181_filtered.fasta	Enterobacter hormaechei	Different Species
IMP	H	26	AC	11	indirect	-214	hospital	ERR4280160_filtered.fasta	Klebsiella pneumoniae	ERR4280181_filtered.fasta	Enterobacter hormaechei	Different Species
IMP	H	26	AD	1	indirect	-217	hospital	ERR4280160_filtered.fasta	Klebsiella pneumoniae	ERR4280197_filtered.fasta	Escherichia coli	Different Species
IMP	H	26	AF	2	indirect	-196	building	ERR4280160_filtered.fasta	Klebsiella pneumoniae	ERR4280178_filtered.fasta	Enterobacter ludwigii	Different Species
IMP	H	26	AF	4	indirect	-256	building	ERR4280160_filtered.fasta	Klebsiella pneumoniae	ERR4280178_filtered.fasta	Enterobacter ludwigii	Different Species
IMP	H	26	AG	1	indirect	-275	hospital	ERR4280160_filtered.fasta	Klebsiella pneumoniae	ERR4280199_filtered.fasta	Enterobacter hormaechei	Different Species
IMP	H	26	AG	2	indirect	-276	building	ERR4280160_filtered.fasta	Klebsiella pneumoniae	ERR4280199_filtered.fasta	Enterobacter hormaechei	Different Species
IMP	H	26	AG	3	indirect	-280	hospital	ERR4280160_filtered.fasta	Klebsiella pneumoniae	ERR4280199_filtered.fasta	Enterobacter hormaechei	Different Species
IMP	H	26	AG	4	indirect	-280	building	ERR4280160_filtered.fasta	Klebsiella pneumoniae	ERR4280199_filtered.fasta	Enterobacter hormaechei	Different Species
IMP	H	26	AG	5	indirect	-281	hospital	ERR4280160_filtered.fasta	Klebsiella pneumoniae	ERR4280199_filtered.fasta	Enterobacter hormaechei	Different Species
IMP	H	26	AH	1	indirect	-199	building	ERR4280160_filtered.fasta	Klebsiella pneumoniae	ERR4280174_filtered.fasta	Klebsiella pneumoniae	Same Species	14686	0.999969	0.739882
IMP	H	26	AH	2	indirect	-185	building	ERR4280160_filtered.fasta	Klebsiella pneumoniae	ERR4280174_filtered.fasta	Klebsiella pneumoniae	Same Species	14686	0.999969	0.739882
IMP	H	26	AH	3	indirect	-203	building	ERR4280160_filtered.fasta	Klebsiella pneumoniae	ERR4280174_filtered.fasta	Klebsiella pneumoniae	Same Species	14686	0.999969	0.739882
IMP	H	26	AH	4	indirect	-278	building	ERR4280160_filtered.fasta	Klebsiella pneumoniae	ERR4280174_filtered.fasta	Klebsiella pneumoniae	Same Species	14686	0.999969	0.739882
IMP	H	26	AH	5	indirect	-281	building	ERR4280160_filtered.fasta	Klebsiella pneumoniae	ERR4280174_filtered.fasta	Klebsiella pneumoniae	Same Species	14686	0.999969	0.739882
IMP	H	26	AI	1	indirect	-287	hospital	ERR4280160_filtered.fasta	Klebsiella pneumoniae	ERR4280202_filtered.fasta	Enterobacter hormaechei	Different Species
IMP	H	26	AI	2	indirect	-288	building	ERR4280160_filtered.fasta	Klebsiella pneumoniae	ERR4280202_filtered.fasta	Enterobacter hormaechei	Different Species
IMP	H	26	AI	3	indirect	-288	hospital	ERR4280160_filtered.fasta	Klebsiella pneumoniae	ERR4280202_filtered.fasta	Enterobacter hormaechei	Different Species
IMP	H	26	AI	4	indirect	-289	building	ERR4280160_filtered.fasta	Klebsiella pneumoniae	ERR4280202_filtered.fasta	Enterobacter hormaechei	Different Species
IMP	H	26	AI	5	indirect	-297	building	ERR4280160_filtered.fasta	Klebsiella pneumoniae	ERR4280202_filtered.fasta	Enterobacter hormaechei	Different Species
IMP	H	26	AI	6	indirect	-303	building	ERR4280160_filtered.fasta	Klebsiella pneumoniae	ERR4280202_filtered.fasta	Enterobacter hormaechei	Different Species
IMP	H	26	AJ	1	indirect	-303	hospital	ERR4280160_filtered.fasta	Klebsiella pneumoniae	ERR4280203_filtered.fasta	Enterobacter hormaechei	Different Species
IMP	H	26	AK	10	indirect	-145	hospital	ERR4280160_filtered.fasta	Klebsiella pneumoniae	ERR4280153_filtered.fasta	Klebsiella pneumoniae	Same Species	47	0.999945	0.0701513	Klebsiella_pneumoniae_ERR4280160_plasmid_AA104	Klebsiella_pneumoniae_ERR4280153_plasmid_AA111	1
IMP	H	26	AK	10	indirect	-145	hospital	ERR4280160_filtered.fasta	Klebsiella pneumoniae	ERR4280153_filtered.fasta	Klebsiella pneumoniae	Same Species	47	0.999945	0.0701513	Klebsiella_pneumoniae_ERR4280160_plasmid_AA111	Klebsiella_pneumoniae_ERR4280153_plasmid_AA111	1
IMP	H	26	AK	11	indirect	-84	building	ERR4280160_filtered.fasta	Klebsiella pneumoniae	ERR4280153_filtered.fasta	Klebsiella pneumoniae	Same Species	47	0.999945	0.0701513	Klebsiella_pneumoniae_ERR4280160_plasmid_AA104	Klebsiella_pneumoniae_ERR4280153_plasmid_AA111	1
IMP	H	26	AK	11	indirect	-84	building	ERR4280160_filtered.fasta	Klebsiella pneumoniae	ERR4280153_filtered.fasta	Klebsiella pneumoniae	Same Species	47	0.999945	0.0701513	Klebsiella_pneumoniae_ERR4280160_plasmid_AA111	Klebsiella_pneumoniae_ERR4280153_plasmid_AA111	1
IMP	H	26	AK	12	indirect	-53	building	ERR4280160_filtered.fasta	Klebsiella pneumoniae	ERR4280153_filtered.fasta	Klebsiella pneumoniae	Same Species	47	0.999945	0.0701513	Klebsiella_pneumoniae_ERR4280160_plasmid_AA104	Klebsiella_pneumoniae_ERR4280153_plasmid_AA111	1
IMP	H	26	AK	12	indirect	-53	building	ERR4280160_filtered.fasta	Klebsiella pneumoniae	ERR4280153_filtered.fasta	Klebsiella pneumoniae	Same Species	47	0.999945	0.0701513	Klebsiella_pneumoniae_ERR4280160_plasmid_AA111	Klebsiella_pneumoniae_ERR4280153_plasmid_AA111	1
IMP	H	26	AL	1	indirect	-292	hospital	ERR4280160_filtered.fasta	Klebsiella pneumoniae	ERR4280177_filtered.fasta	Enterobacter hormaechei	Different Species
IMP	H	26	AL	2	indirect	-297	hospital	ERR4280160_filtered.fasta	Klebsiella pneumoniae	ERR4280177_filtered.fasta	Enterobacter hormaechei	Different Species
IMP	H	26	AL	3	indirect	-297	hospital	ERR4280160_filtered.fasta	Klebsiella pneumoniae	ERR4280177_filtered.fasta	Enterobacter hormaechei	Different Species
IMP	H	26	AL	4	indirect	-298	hospital	ERR4280160_filtered.fasta	Klebsiella pneumoniae	ERR4280177_filtered.fasta	Enterobacter hormaechei	Different Species
IMP	H	26	AL	5	indirect	-307	hospital	ERR4280160_filtered.fasta	Klebsiella pneumoniae	ERR4280177_filtered.fasta	Enterobacter hormaechei	Different Species
IMP	H	26	AL	6	indirect	-307	hospital	ERR4280160_filtered.fasta	Klebsiella pneumoniae	ERR4280177_filtered.fasta	Enterobacter hormaechei	Different Species
IMP	H	26	AL	7	indirect	-308	hospital	ERR4280160_filtered.fasta	Klebsiella pneumoniae	ERR4280177_filtered.fasta	Enterobacter hormaechei	Different Species
IMP	H	26	AL	8	indirect	-310	hospital	ERR4280160_filtered.fasta	Klebsiella pneumoniae	ERR4280177_filtered.fasta	Enterobacter hormaechei	Different Species
IMP	H	26	AL	9	indirect	-310	hospital	ERR4280160_filtered.fasta	Klebsiella pneumoniae	ERR4280177_filtered.fasta	Enterobacter hormaechei	Different Species
IMP	H	26	AL	10	indirect	-311	hospital	ERR4280160_filtered.fasta	Klebsiella pneumoniae	ERR4280177_filtered.fasta	Enterobacter hormaechei	Different Species
IMP	H	26	AL	11	indirect	-313	hospital	ERR4280160_filtered.fasta	Klebsiella pneumoniae	ERR4280177_filtered.fasta	Enterobacter hormaechei	Different Species
IMP	H	26	AM	1	indirect	-4	hospital	ERR4280160_filtered.fasta	Klebsiella pneumoniae	ERR4280182_filtered.fasta	Enterobacter hormaechei	Different Species
IMP	H	26	AM	2	indirect	-247	hospital	ERR4280160_filtered.fasta	Klebsiella pneumoniae	ERR4280182_filtered.fasta	Enterobacter hormaechei	Different Species
IMP	H	26	AM	3	indirect	-310	hospital	ERR4280160_filtered.fasta	Klebsiella pneumoniae	ERR4280182_filtered.fasta	Enterobacter hormaechei	Different Species
IMP	H	26	AM	4	indirect	-313	hospital	ERR4280160_filtered.fasta	Klebsiella pneumoniae	ERR4280182_filtered.fasta	Enterobacter hormaechei	Different Species
IMP	H	26	AM	5	indirect	-320	hospital	ERR4280160_filtered.fasta	Klebsiella pneumoniae	ERR4280182_filtered.fasta	Enterobacter hormaechei	Different Species
IMP	H	26	AM	6	indirect	-325	hospital	ERR4280160_filtered.fasta	Klebsiella pneumoniae	ERR4280182_filtered.fasta	Enterobacter hormaechei	Different Species
IMP	H	26	AM	7	indirect	-325	hospital	ERR4280160_filtered.fasta	Klebsiella pneumoniae	ERR4280182_filtered.fasta	Enterobacter hormaechei	Different Species
IMP	H	26	AM	8	indirect	-326	hospital	ERR4280160_filtered.fasta	Klebsiella pneumoniae	ERR4280182_filtered.fasta	Enterobacter hormaechei	Different Species
IMP	H	26	AM	9	indirect	-330	hospital	ERR4280160_filtered.fasta	Klebsiella pneumoniae	ERR4280182_filtered.fasta	Enterobacter hormaechei	Different Species
IMP	H	26	AM	10	indirect	-330	hospital	ERR4280160_filtered.fasta	Klebsiella pneumoniae	ERR4280182_filtered.fasta	Enterobacter hormaechei	Different Species
IMP	H	26	AM	11	indirect	-331	hospital	ERR4280160_filtered.fasta	Klebsiella pneumoniae	ERR4280182_filtered.fasta	Enterobacter hormaechei	Different Species
IMP	H	26	AN	1	indirect	-327	building	ERR4280160_filtered.fasta	Klebsiella pneumoniae	ERR4280175_filtered.fasta	Enterobacter ludwigii	Different Species
IMP	H	26	AO	1	indirect	-197	building	ERR4280160_filtered.fasta	Klebsiella pneumoniae	ERR4280176_filtered.fasta	Klebsiella pneumoniae	Same Species	15187	0.999931	0.593892
IMP	H	26	AO	2	indirect	-191	hospital	ERR4280160_filtered.fasta	Klebsiella pneumoniae	ERR4280176_filtered.fasta	Klebsiella pneumoniae	Same Species	15187	0.999931	0.593892
IMP	H	26	AO	3	indirect	-190	building	ERR4280160_filtered.fasta	Klebsiella pneumoniae	ERR4280176_filtered.fasta	Klebsiella pneumoniae	Same Species	15187	0.999931	0.593892
IMP	H	26	AO	4	indirect	-190	hospital	ERR4280160_filtered.fasta	Klebsiella pneumoniae	ERR4280176_filtered.fasta	Klebsiella pneumoniae	Same Species	15187	0.999931	0.593892
IMP	H	26	AO	5	indirect	-156	building	ERR4280160_filtered.fasta	Klebsiella pneumoniae	ERR4280176_filtered.fasta	Klebsiella pneumoniae	Same Species	15187	0.999931	0.593892
IMP	H	26	AO	6	indirect	-152	building	ERR4280160_filtered.fasta	Klebsiella pneumoniae	ERR4280176_filtered.fasta	Klebsiella pneumoniae	Same Species	15187	0.999931	0.593892
IMP	H	26	AO	7	indirect	-81	building	ERR4280160_filtered.fasta	Klebsiella pneumoniae	ERR4280176_filtered.fasta	Klebsiella pneumoniae	Same Species	15187	0.999931	0.593892
IMP	H	26	AO	8	indirect	-79	hospital	ERR4280160_filtered.fasta	Klebsiella pneumoniae	ERR4280176_filtered.fasta	Klebsiella pneumoniae	Same Species	15187	0.999931	0.593892
IMP	H	26	AO	9	indirect	-78	building	ERR4280160_filtered.fasta	Klebsiella pneumoniae	ERR4280176_filtered.fasta	Klebsiella pneumoniae	Same Species	15187	0.999931	0.593892
IMP	H	26	AO	10	indirect	-78	hospital	ERR4280160_filtered.fasta	Klebsiella pneumoniae	ERR4280176_filtered.fasta	Klebsiella pneumoniae	Same Species	15187	0.999931	0.593892
IMP	H	26	AO	11	indirect	-70	building	ERR4280160_filtered.fasta	Klebsiella pneumoniae	ERR4280176_filtered.fasta	Klebsiella pneumoniae	Same Species	15187	0.999931	0.593892
IMP	H	26	AO	12	indirect	-21	hospital	ERR4280160_filtered.fasta	Klebsiella pneumoniae	ERR4280176_filtered.fasta	Klebsiella pneumoniae	Same Species	15187	0.999931	0.593892
IMP	H	26	AO	13	indirect	-20	building	ERR4280160_filtered.fasta	Klebsiella pneumoniae	ERR4280176_filtered.fasta	Klebsiella pneumoniae	Same Species	15187	0.999931	0.593892
IMP	H	26	AO	14	indirect	-20	hospital	ERR4280160_filtered.fasta	Klebsiella pneumoniae	ERR4280176_filtered.fasta	Klebsiella pneumoniae	Same Species	15187	0.999931	0.593892
IMP	H	26	AO	15	indirect	-17	building	ERR4280160_filtered.fasta	Klebsiella pneumoniae	ERR4280176_filtered.fasta	Klebsiella pneumoniae	Same Species	15187	0.999931	0.593892
IMP	H	26	AO	16	direct	10	building	ERR4280160_filtered.fasta	Klebsiella pneumoniae	ERR4280176_filtered.fasta	Klebsiella pneumoniae	Same Species	15187	0.999931	0.593892
IMP	H	26	AO	17	indirect	-84	building	ERR4280160_filtered.fasta	Klebsiella pneumoniae	ERR4280176_filtered.fasta	Klebsiella pneumoniae	Same Species	15187	0.999931	0.593892
IMP	H	26	AO	18	indirect	-102	building	ERR4280160_filtered.fasta	Klebsiella pneumoniae	ERR4280176_filtered.fasta	Klebsiella pneumoniae	Same Species	15187	0.999931	0.593892
IMP	H	26	AO	19	indirect	-102	hospital	ERR4280160_filtered.fasta	Klebsiella pneumoniae	ERR4280176_filtered.fasta	Klebsiella pneumoniae	Same Species	15187	0.999931	0.593892
IMP	H	26	AO	20	indirect	-103	building	ERR4280160_filtered.fasta	Klebsiella pneumoniae	ERR4280176_filtered.fasta	Klebsiella pneumoniae	Same Species	15187	0.999931	0.593892
IMP	H	26	AO	21	indirect	-133	building	ERR4280160_filtered.fasta	Klebsiella pneumoniae	ERR4280176_filtered.fasta	Klebsiella pneumoniae	Same Species	15187	0.999931	0.593892
IMP	H	26	AO	22	indirect	-166	building	ERR4280160_filtered.fasta	Klebsiella pneumoniae	ERR4280176_filtered.fasta	Klebsiella pneumoniae	Same Species	15187	0.999931	0.593892
IMP	H	26	AO	23	indirect	-177	hospital	ERR4280160_filtered.fasta	Klebsiella pneumoniae	ERR4280176_filtered.fasta	Klebsiella pneumoniae	Same Species	15187	0.999931	0.593892
IMP	H	26	AO	24	indirect	-199	hospital	ERR4280160_filtered.fasta	Klebsiella pneumoniae	ERR4280176_filtered.fasta	Klebsiella pneumoniae	Same Species	15187	0.999931	0.593892
IMP	H	26	AO	25	indirect	-241	building	ERR4280160_filtered.fasta	Klebsiella pneumoniae	ERR4280176_filtered.fasta	Klebsiella pneumoniae	Same Species	15187	0.999931	0.593892
IMP	H	26	AO	26	indirect	-277	building	ERR4280160_filtered.fasta	Klebsiella pneumoniae	ERR4280176_filtered.fasta	Klebsiella pneumoniae	Same Species	15187	0.999931	0.593892
IMP	H	26	AO	27	indirect	-342	building	ERR4280160_filtered.fasta	Klebsiella pneumoniae	ERR4280176_filtered.fasta	Klebsiella pneumoniae	Same Species	15187	0.999931	0.593892
IMP	H	26	AO	28	indirect	-342	hospital	ERR4280160_filtered.fasta	Klebsiella pneumoniae	ERR4280176_filtered.fasta	Klebsiella pneumoniae	Same Species	15187	0.999931	0.593892
IMP	H	26	AO	29	indirect	-343	building	ERR4280160_filtered.fasta	Klebsiella pneumoniae	ERR4280176_filtered.fasta	Klebsiella pneumoniae	Same Species	15187	0.999931	0.593892
IMP	H	26	AO	30	indirect	-371	building	ERR4280160_filtered.fasta	Klebsiella pneumoniae	ERR4280176_filtered.fasta	Klebsiella pneumoniae	Same Species	15187	0.999931	0.593892
IMP	H	26	AP	5	indirect	-284	hospital	ERR4280160_filtered.fasta	Klebsiella pneumoniae	ERR4280201_filtered.fasta	Enterobacter hormaechei	Different Species
IMP	H	26	AP	6	indirect	-298	hospital	ERR4280160_filtered.fasta	Klebsiella pneumoniae	ERR4280201_filtered.fasta	Enterobacter hormaechei	Different Species
IMP	H	26	AP	7	indirect	-310	hospital	ERR4280160_filtered.fasta	Klebsiella pneumoniae	ERR4280201_filtered.fasta	Enterobacter hormaechei	Different Species
IMP	H	26	AP	8	indirect	-310	hospital	ERR4280160_filtered.fasta	Klebsiella pneumoniae	ERR4280201_filtered.fasta	Enterobacter hormaechei	Different Species
IMP	H	26	AP	9	indirect	-311	hospital	ERR4280160_filtered.fasta	Klebsiella pneumoniae	ERR4280201_filtered.fasta	Enterobacter hormaechei	Different Species
IMP	H	26	AP	10	indirect	-320	hospital	ERR4280160_filtered.fasta	Klebsiella pneumoniae	ERR4280201_filtered.fasta	Enterobacter hormaechei	Different Species
IMP	H	26	AP	11	indirect	-325	hospital	ERR4280160_filtered.fasta	Klebsiella pneumoniae	ERR4280201_filtered.fasta	Enterobacter hormaechei	Different Species
IMP	H	26	AP	12	indirect	-325	hospital	ERR4280160_filtered.fasta	Klebsiella pneumoniae	ERR4280201_filtered.fasta	Enterobacter hormaechei	Different Species
IMP	H	26	AP	13	indirect	-326	hospital	ERR4280160_filtered.fasta	Klebsiella pneumoniae	ERR4280201_filtered.fasta	Enterobacter hormaechei	Different Species
IMP	H	26	AQ	2	indirect	-362	hospital	ERR4280160_filtered.fasta	Klebsiella pneumoniae	ERR4280204_filtered.fasta	Klebsiella pneumoniae	Same Species	15186	0.999972	0.596962
IMP	H	26	AQ	3	indirect	-403	hospital	ERR4280160_filtered.fasta	Klebsiella pneumoniae	ERR4280204_filtered.fasta	Klebsiella pneumoniae	Same Species	15186	0.999972	0.596962
IMP	H	26	AQ	4	indirect	-403	building	ERR4280160_filtered.fasta	Klebsiella pneumoniae	ERR4280204_filtered.fasta	Klebsiella pneumoniae	Same Species	15186	0.999972	0.596962
IMP	H	26	AR	1	indirect	-42	ward	ERR4280160_filtered.fasta	Klebsiella pneumoniae	ERR4280154_filtered.fasta	Klebsiella pneumoniae	Same Species	14684	0.999911	0.489239
IMP	H	26	AS	1	indirect	-397	hospital	ERR4280160_filtered.fasta	Klebsiella pneumoniae	ERR4280205_filtered.fasta	Enterobacter cloacae	Different Species
IMP	H	26	AU	2	indirect	-142	hospital	ERR4280160_filtered.fasta	Klebsiella pneumoniae	ERR4280155_filtered.fasta	Enterobacter hormaechei	Different Species
IMP	H	26	AV	1	indirect	-465	building	ERR4280160_filtered.fasta	Klebsiella pneumoniae	ERR4280183_filtered.fasta	Atlantibacter hermannii	Different Species
IMP	H	26	AV	2	indirect	-465	hospital	ERR4280160_filtered.fasta	Klebsiella pneumoniae	ERR4280183_filtered.fasta	Atlantibacter hermannii	Different Species
IMP	H	26	AV	3	indirect	-466	building	ERR4280160_filtered.fasta	Klebsiella pneumoniae	ERR4280183_filtered.fasta	Atlantibacter hermannii	Different Species
IMP	H	26	AW	1	indirect	-242	hospital	ERR4280160_filtered.fasta	Klebsiella pneumoniae	ERR4280207_filtered.fasta	Escherichia coli	Different Species
IMP	H	26	AW	2	indirect	-69	building	ERR4280160_filtered.fasta	Klebsiella pneumoniae	ERR4280207_filtered.fasta	Escherichia coli	Different Species
IMP	H	26	AW	3	indirect	-39	building	ERR4280160_filtered.fasta	Klebsiella pneumoniae	ERR4280207_filtered.fasta	Escherichia coli	Different Species
IMP	H	26	AW	4	indirect	-5	hospital	ERR4280160_filtered.fasta	Klebsiella pneumoniae	ERR4280207_filtered.fasta	Escherichia coli	Different Species
IMP	H	26	AW	5	indirect	-4	building	ERR4280160_filtered.fasta	Klebsiella pneumoniae	ERR4280207_filtered.fasta	Escherichia coli	Different Species
IMP	H	26	AW	6	indirect	-4	hospital	ERR4280160_filtered.fasta	Klebsiella pneumoniae	ERR4280207_filtered.fasta	Escherichia coli	Different Species
IMP	H	26	AW	7	direct	7	building	ERR4280160_filtered.fasta	Klebsiella pneumoniae	ERR4280207_filtered.fasta	Escherichia coli	Different Species
IMP	H	26	AW	8	indirect	-114	hospital	ERR4280160_filtered.fasta	Klebsiella pneumoniae	ERR4280207_filtered.fasta	Escherichia coli	Different Species
IMP	H	26	AW	9	indirect	-115	building	ERR4280160_filtered.fasta	Klebsiella pneumoniae	ERR4280207_filtered.fasta	Escherichia coli	Different Species
IMP	H	26	AW	10	indirect	-115	hospital	ERR4280160_filtered.fasta	Klebsiella pneumoniae	ERR4280207_filtered.fasta	Escherichia coli	Different Species
IMP	H	26	AW	11	indirect	-116	building	ERR4280160_filtered.fasta	Klebsiella pneumoniae	ERR4280207_filtered.fasta	Escherichia coli	Different Species
IMP	H	26	AW	12	indirect	-135	hospital	ERR4280160_filtered.fasta	Klebsiella pneumoniae	ERR4280207_filtered.fasta	Escherichia coli	Different Species
IMP	H	26	AW	13	indirect	-173	building	ERR4280160_filtered.fasta	Klebsiella pneumoniae	ERR4280207_filtered.fasta	Escherichia coli	Different Species
IMP	H	26	AW	14	indirect	-228	hospital	ERR4280160_filtered.fasta	Klebsiella pneumoniae	ERR4280207_filtered.fasta	Escherichia coli	Different Species
IMP	H	26	AW	15	indirect	-249	hospital	ERR4280160_filtered.fasta	Klebsiella pneumoniae	ERR4280207_filtered.fasta	Escherichia coli	Different Species
IMP	H	26	AW	16	indirect	-308	hospital	ERR4280160_filtered.fasta	Klebsiella pneumoniae	ERR4280207_filtered.fasta	Escherichia coli	Different Species
IMP	H	26	AW	17	indirect	-356	hospital	ERR4280160_filtered.fasta	Klebsiella pneumoniae	ERR4280207_filtered.fasta	Escherichia coli	Different Species
IMP	H	26	AW	18	indirect	-356	building	ERR4280160_filtered.fasta	Klebsiella pneumoniae	ERR4280207_filtered.fasta	Escherichia coli	Different Species
IMP	H	26	AW	19	indirect	-357	building	ERR4280160_filtered.fasta	Klebsiella pneumoniae	ERR4280207_filtered.fasta	Escherichia coli	Different Species
IMP	H	26	AW	20	indirect	-357	hospital	ERR4280160_filtered.fasta	Klebsiella pneumoniae	ERR4280207_filtered.fasta	Escherichia coli	Different Species
IMP	H	26	AW	21	indirect	-402	building	ERR4280160_filtered.fasta	Klebsiella pneumoniae	ERR4280207_filtered.fasta	Escherichia coli	Different Species
IMP	H	26	AW	22	indirect	-418	building	ERR4280160_filtered.fasta	Klebsiella pneumoniae	ERR4280207_filtered.fasta	Escherichia coli	Different Species
IMP	H	26	AW	23	indirect	-431	building	ERR4280160_filtered.fasta	Klebsiella pneumoniae	ERR4280207_filtered.fasta	Escherichia coli	Different Species
IMP	H	26	AW	24	indirect	-452	building	ERR4280160_filtered.fasta	Klebsiella pneumoniae	ERR4280207_filtered.fasta	Escherichia coli	Different Species
IMP	H	26	AW	25	indirect	-483	building	ERR4280160_filtered.fasta	Klebsiella pneumoniae	ERR4280207_filtered.fasta	Escherichia coli	Different Species
IMP	H	26	AX	1	indirect	-473	building	ERR4280160_filtered.fasta	Klebsiella pneumoniae	ERR4280208_filtered.fasta	Enterobacter hormaechei	Different Species
IMP	H	26	AX	2	indirect	-475	hospital	ERR4280160_filtered.fasta	Klebsiella pneumoniae	ERR4280208_filtered.fasta	Enterobacter hormaechei	Different Species
IMP	H	26	AX	3	indirect	-489	hospital	ERR4280160_filtered.fasta	Klebsiella pneumoniae	ERR4280208_filtered.fasta	Enterobacter hormaechei	Different Species
IMP	H	26	BA	3	indirect	-497	hospital	ERR4280160_filtered.fasta	Klebsiella pneumoniae	ERR4280184_filtered.fasta	Enterobacter kobei	Different Species				Klebsiella_pneumoniae_ERR4280160_plasmid_AB161	Enterobacter_kobei_ERR4280184_plasmid_AB161	3
IMP	H	26	BA	4	indirect	-501	hospital	ERR4280160_filtered.fasta	Klebsiella pneumoniae	ERR4280184_filtered.fasta	Enterobacter kobei	Different Species				Klebsiella_pneumoniae_ERR4280160_plasmid_AB161	Enterobacter_kobei_ERR4280184_plasmid_AB161	3
IMP	H	26	BB	1	indirect	-75	hospital	ERR4280160_filtered.fasta	Klebsiella pneumoniae	ERR4280190_filtered.fasta	Klebsiella aerogenes	Different Species
IMP	H	26	BB	2	indirect	-74	building	ERR4280160_filtered.fasta	Klebsiella pneumoniae	ERR4280190_filtered.fasta	Klebsiella aerogenes	Different Species
IMP	H	26	BB	3	indirect	-74	hospital	ERR4280160_filtered.fasta	Klebsiella pneumoniae	ERR4280190_filtered.fasta	Klebsiella aerogenes	Different Species
IMP	H	26	BB	4	indirect	-71	building	ERR4280160_filtered.fasta	Klebsiella pneumoniae	ERR4280190_filtered.fasta	Klebsiella aerogenes	Different Species
IMP	H	26	BB	5	indirect	-485	hospital	ERR4280160_filtered.fasta	Klebsiella pneumoniae	ERR4280190_filtered.fasta	Klebsiella aerogenes	Different Species
IMP	H	26	BB	6	indirect	-486	building	ERR4280160_filtered.fasta	Klebsiella pneumoniae	ERR4280190_filtered.fasta	Klebsiella aerogenes	Different Species
IMP	H	26	BB	7	indirect	-488	building	ERR4280160_filtered.fasta	Klebsiella pneumoniae	ERR4280190_filtered.fasta	Klebsiella aerogenes	Different Species
IMP	H	26	BB	8	indirect	-488	building	ERR4280160_filtered.fasta	Klebsiella pneumoniae	ERR4280190_filtered.fasta	Klebsiella aerogenes	Different Species
IMP	H	26	BB	9	indirect	-489	building	ERR4280160_filtered.fasta	Klebsiella pneumoniae	ERR4280190_filtered.fasta	Klebsiella aerogenes	Different Species
IMP	H	26	BB	10	indirect	-489	building	ERR4280160_filtered.fasta	Klebsiella pneumoniae	ERR4280190_filtered.fasta	Klebsiella aerogenes	Different Species
IMP	H	26	BB	11	indirect	-500	building	ERR4280160_filtered.fasta	Klebsiella pneumoniae	ERR4280190_filtered.fasta	Klebsiella aerogenes	Different Species
IMP	H	26	BB	12	indirect	-500	building	ERR4280160_filtered.fasta	Klebsiella pneumoniae	ERR4280190_filtered.fasta	Klebsiella aerogenes	Different Species
IMP	H	26	BB	13	indirect	-501	building	ERR4280160_filtered.fasta	Klebsiella pneumoniae	ERR4280190_filtered.fasta	Klebsiella aerogenes	Different Species
IMP	H	26	BB	14	indirect	-502	building	ERR4280160_filtered.fasta	Klebsiella pneumoniae	ERR4280190_filtered.fasta	Klebsiella aerogenes	Different Species
IMP	H	26	BB	15	indirect	-504	building	ERR4280160_filtered.fasta	Klebsiella pneumoniae	ERR4280190_filtered.fasta	Klebsiella aerogenes	Different Species
IMP	H	26	BB	16	indirect	-504	building	ERR4280160_filtered.fasta	Klebsiella pneumoniae	ERR4280190_filtered.fasta	Klebsiella aerogenes	Different Species
IMP	H	26	BB	17	indirect	-505	building	ERR4280160_filtered.fasta	Klebsiella pneumoniae	ERR4280190_filtered.fasta	Klebsiella aerogenes	Different Species
IMP	H	26	BB	18	indirect	-506	building	ERR4280160_filtered.fasta	Klebsiella pneumoniae	ERR4280190_filtered.fasta	Klebsiella aerogenes	Different Species
IMP	H	26	BC	5	indirect	-432	hospital	ERR4280160_filtered.fasta	Klebsiella pneumoniae	ERR4280211_filtered.fasta	Escherichia coli	Different Species
IMP	H	26	BE	2	indirect	-508	hospital	ERR4280160_filtered.fasta	Klebsiella pneumoniae	ERR4280185_filtered.fasta	Klebsiella quasipneumoniae	Different Species
IMP	H	26	BE	3	indirect	-512	hospital	ERR4280160_filtered.fasta	Klebsiella pneumoniae	ERR4280185_filtered.fasta	Klebsiella quasipneumoniae	Different Species
IMP	H	26	BE	4	indirect	-512	hospital	ERR4280160_filtered.fasta	Klebsiella pneumoniae	ERR4280185_filtered.fasta	Klebsiella quasipneumoniae	Different Species
IMP	H	26	BE	5	indirect	-513	hospital	ERR4280160_filtered.fasta	Klebsiella pneumoniae	ERR4280185_filtered.fasta	Klebsiella quasipneumoniae	Different Species
IMP	H	26	BF	1	indirect	-480	building	ERR4280160_filtered.fasta	Klebsiella pneumoniae	ERR4280186_filtered.fasta	Klebsiella aerogenes	Different Species
IMP	H	26	BF	2	indirect	-485	ward	ERR4280160_filtered.fasta	Klebsiella pneumoniae	ERR4280186_filtered.fasta	Klebsiella aerogenes	Different Species
IMP	H	26	BF	3	indirect	-495	building	ERR4280160_filtered.fasta	Klebsiella pneumoniae	ERR4280186_filtered.fasta	Klebsiella aerogenes	Different Species
IMP	H	26	BF	4	indirect	-495	ward	ERR4280160_filtered.fasta	Klebsiella pneumoniae	ERR4280186_filtered.fasta	Klebsiella aerogenes	Different Species
IMP	H	26	BF	5	indirect	-496	building	ERR4280160_filtered.fasta	Klebsiella pneumoniae	ERR4280186_filtered.fasta	Klebsiella aerogenes	Different Species
IMP	H	26	BF	6	indirect	-509	building	ERR4280160_filtered.fasta	Klebsiella pneumoniae	ERR4280186_filtered.fasta	Klebsiella aerogenes	Different Species
IMP	H	26	BF	7	indirect	-519	building	ERR4280160_filtered.fasta	Klebsiella pneumoniae	ERR4280186_filtered.fasta	Klebsiella aerogenes	Different Species
IMP	H	26	BF	8	indirect	-519	building	ERR4280160_filtered.fasta	Klebsiella pneumoniae	ERR4280186_filtered.fasta	Klebsiella aerogenes	Different Species
IMP	H	26	BF	9	indirect	-520	building	ERR4280160_filtered.fasta	Klebsiella pneumoniae	ERR4280186_filtered.fasta	Klebsiella aerogenes	Different Species
IMP	H	26	BF	10	indirect	-520	building	ERR4280160_filtered.fasta	Klebsiella pneumoniae	ERR4280186_filtered.fasta	Klebsiella aerogenes	Different Species
IMP	H	26	BG	9	indirect	-525	building	ERR4280160_filtered.fasta	Klebsiella pneumoniae	ERR4280212_filtered.fasta	Klebsiella aerogenes	Different Species				Klebsiella_pneumoniae_ERR4280160_plasmid_AB161	Klebsiella_aerogenes_ERR4280212_plasmid_AB161	3
IMP	H	26	BK	1	indirect	-136	ward	ERR4280160_filtered.fasta	Klebsiella pneumoniae	ERR4280187_filtered.fasta	Enterobacter hormaechei	Different Species
IMP	H	26	BK	2	indirect	-30	hospital	ERR4280160_filtered.fasta	Klebsiella pneumoniae	ERR4280187_filtered.fasta	Enterobacter hormaechei	Different Species
IMP	H	26	BK	10	indirect	-384	building	ERR4280160_filtered.fasta	Klebsiella pneumoniae	ERR4280187_filtered.fasta	Enterobacter hormaechei	Different Species
IMP	H	26	BK	12	indirect	-501	building	ERR4280160_filtered.fasta	Klebsiella pneumoniae	ERR4280187_filtered.fasta	Enterobacter hormaechei	Different Species
IMP	H	26	BK	14	indirect	-539	building	ERR4280160_filtered.fasta	Klebsiella pneumoniae	ERR4280187_filtered.fasta	Enterobacter hormaechei	Different Species
IMP	H	26	BL	15	indirect	-462	hospital	ERR4280160_filtered.fasta	Klebsiella pneumoniae	ERR4280214_filtered.fasta	Enterobacter hormaechei	Different Species				Klebsiella_pneumoniae_ERR4280160_plasmid_AB161	Enterobacter_hormaechei_ERR4280214_plasmid_AB161	3
IMP	H	26	BL	16	indirect	-463	hospital	ERR4280160_filtered.fasta	Klebsiella pneumoniae	ERR4280214_filtered.fasta	Enterobacter hormaechei	Different Species				Klebsiella_pneumoniae_ERR4280160_plasmid_AB161	Enterobacter_hormaechei_ERR4280214_plasmid_AB161	3
IMP	H	26	BL	17	indirect	-463	hospital	ERR4280160_filtered.fasta	Klebsiella pneumoniae	ERR4280214_filtered.fasta	Enterobacter hormaechei	Different Species				Klebsiella_pneumoniae_ERR4280160_plasmid_AB161	Enterobacter_hormaechei_ERR4280214_plasmid_AB161	3
IMP	H	26	BL	18	indirect	-464	hospital	ERR4280160_filtered.fasta	Klebsiella pneumoniae	ERR4280214_filtered.fasta	Enterobacter hormaechei	Different Species				Klebsiella_pneumoniae_ERR4280160_plasmid_AB161	Enterobacter_hormaechei_ERR4280214_plasmid_AB161	3
IMP	H	26	BL	19	indirect	-488	hospital	ERR4280160_filtered.fasta	Klebsiella pneumoniae	ERR4280214_filtered.fasta	Enterobacter hormaechei	Different Species				Klebsiella_pneumoniae_ERR4280160_plasmid_AB161	Enterobacter_hormaechei_ERR4280214_plasmid_AB161	3
IMP	H	26	BO	14	indirect	-426	building	ERR4280160_filtered.fasta	Klebsiella pneumoniae	ERR4280196_filtered.fasta	Escherichia coli	Different Species
IMP	H	26	BO	19	indirect	-493	building	ERR4280160_filtered.fasta	Klebsiella pneumoniae	ERR4280196_filtered.fasta	Escherichia coli	Different Species
IMP	H	26	BO	20	indirect	-526	building	ERR4280160_filtered.fasta	Klebsiella pneumoniae	ERR4280196_filtered.fasta	Escherichia coli	Different Species
IMP	H	26	BO	21	indirect	-549	hospital	ERR4280160_filtered.fasta	Klebsiella pneumoniae	ERR4280196_filtered.fasta	Escherichia coli	Different Species
