## Supplementary Tables for "WGS-Enabled Surveillance Improves Detection Of Transmission Events Within A Large Tertiary Care Hospital Trust In London" (part 30 of 44)

### Sheet: T1. Contact-Genome Pairs (continued)
ichnt_collection	patient_1	patient_1_movement_id	patient_2	patient_2_movement_id	contact	duration	contact_level	genome_patient_1	species_patient_1	genome_patient_2	species_patient_2	species_match	snp_distance	transformer_cosine_similarity	accessory_jaccard_distance	plasmid_1	plasmid_2	pling_distance
IMP	P	1	BB	14	indirect	-778	hospital	ERR4280162_filtered.fasta	Enterobacter asburiae	ERR4280190_filtered.fasta	Klebsiella aerogenes	Different Species
IMP	P	1	BB	15	indirect	-780	hospital	ERR4280162_filtered.fasta	Enterobacter asburiae	ERR4280190_filtered.fasta	Klebsiella aerogenes	Different Species
IMP	P	1	BB	16	indirect	-780	hospital	ERR4280162_filtered.fasta	Enterobacter asburiae	ERR4280190_filtered.fasta	Klebsiella aerogenes	Different Species
IMP	P	1	BB	17	indirect	-781	hospital	ERR4280162_filtered.fasta	Enterobacter asburiae	ERR4280190_filtered.fasta	Klebsiella aerogenes	Different Species
IMP	P	1	BB	18	indirect	-782	hospital	ERR4280162_filtered.fasta	Enterobacter asburiae	ERR4280190_filtered.fasta	Klebsiella aerogenes	Different Species
IMP	P	1	BC	5	indirect	-708	hospital	ERR4280162_filtered.fasta	Enterobacter asburiae	ERR4280211_filtered.fasta	Escherichia coli	Different Species
IMP	P	1	BE	2	indirect	-784	hospital	ERR4280162_filtered.fasta	Enterobacter asburiae	ERR4280185_filtered.fasta	Klebsiella quasipneumoniae	Different Species				Enterobacter_asburiae_ERR4280162_plasmid_AC579	Klebsiella_quasipneumoniae_ERR4280185_plasmid_AA402	3
IMP	P	1	BE	3	indirect	-788	hospital	ERR4280162_filtered.fasta	Enterobacter asburiae	ERR4280185_filtered.fasta	Klebsiella quasipneumoniae	Different Species				Enterobacter_asburiae_ERR4280162_plasmid_AC579	Klebsiella_quasipneumoniae_ERR4280185_plasmid_AA402	3
IMP	P	1	BE	4	indirect	-788	hospital	ERR4280162_filtered.fasta	Enterobacter asburiae	ERR4280185_filtered.fasta	Klebsiella quasipneumoniae	Different Species				Enterobacter_asburiae_ERR4280162_plasmid_AC579	Klebsiella_quasipneumoniae_ERR4280185_plasmid_AA402	3
IMP	P	1	BE	5	indirect	-789	hospital	ERR4280162_filtered.fasta	Enterobacter asburiae	ERR4280185_filtered.fasta	Klebsiella quasipneumoniae	Different Species				Enterobacter_asburiae_ERR4280162_plasmid_AC579	Klebsiella_quasipneumoniae_ERR4280185_plasmid_AA402	3
IMP	P	1	BF	1	indirect	-756	hospital	ERR4280162_filtered.fasta	Enterobacter asburiae	ERR4280186_filtered.fasta	Klebsiella aerogenes	Different Species
IMP	P	1	BF	2	indirect	-761	hospital	ERR4280162_filtered.fasta	Enterobacter asburiae	ERR4280186_filtered.fasta	Klebsiella aerogenes	Different Species
IMP	P	1	BF	3	indirect	-771	hospital	ERR4280162_filtered.fasta	Enterobacter asburiae	ERR4280186_filtered.fasta	Klebsiella aerogenes	Different Species
IMP	P	1	BF	4	indirect	-771	hospital	ERR4280162_filtered.fasta	Enterobacter asburiae	ERR4280186_filtered.fasta	Klebsiella aerogenes	Different Species
IMP	P	1	BF	5	indirect	-772	hospital	ERR4280162_filtered.fasta	Enterobacter asburiae	ERR4280186_filtered.fasta	Klebsiella aerogenes	Different Species
IMP	P	1	BF	6	indirect	-785	hospital	ERR4280162_filtered.fasta	Enterobacter asburiae	ERR4280186_filtered.fasta	Klebsiella aerogenes	Different Species
IMP	P	1	BF	7	indirect	-795	hospital	ERR4280162_filtered.fasta	Enterobacter asburiae	ERR4280186_filtered.fasta	Klebsiella aerogenes	Different Species
IMP	P	1	BF	8	indirect	-795	hospital	ERR4280162_filtered.fasta	Enterobacter asburiae	ERR4280186_filtered.fasta	Klebsiella aerogenes	Different Species
IMP	P	1	BF	9	indirect	-796	hospital	ERR4280162_filtered.fasta	Enterobacter asburiae	ERR4280186_filtered.fasta	Klebsiella aerogenes	Different Species
IMP	P	1	BF	10	indirect	-796	hospital	ERR4280162_filtered.fasta	Enterobacter asburiae	ERR4280186_filtered.fasta	Klebsiella aerogenes	Different Species
IMP	P	1	BG	9	indirect	-801	hospital	ERR4280162_filtered.fasta	Enterobacter asburiae	ERR4280212_filtered.fasta	Klebsiella aerogenes	Different Species
IMP	P	1	BK	1	indirect	-124	hospital	ERR4280162_filtered.fasta	Enterobacter asburiae	ERR4280187_filtered.fasta	Enterobacter hormaechei	Different Species
IMP	P	1	BK	2	indirect	-306	ward	ERR4280162_filtered.fasta	Enterobacter asburiae	ERR4280187_filtered.fasta	Enterobacter hormaechei	Different Species
IMP	P	1	BK	10	indirect	-660	hospital	ERR4280162_filtered.fasta	Enterobacter asburiae	ERR4280187_filtered.fasta	Enterobacter hormaechei	Different Species
IMP	P	1	BK	12	indirect	-777	hospital	ERR4280162_filtered.fasta	Enterobacter asburiae	ERR4280187_filtered.fasta	Enterobacter hormaechei	Different Species
IMP	P	1	BK	14	indirect	-815	hospital	ERR4280162_filtered.fasta	Enterobacter asburiae	ERR4280187_filtered.fasta	Enterobacter hormaechei	Different Species
IMP	P	1	BL	15	indirect	-738	hospital	ERR4280162_filtered.fasta	Enterobacter asburiae	ERR4280214_filtered.fasta	Enterobacter hormaechei	Different Species
IMP	P	1	BL	16	indirect	-739	hospital	ERR4280162_filtered.fasta	Enterobacter asburiae	ERR4280214_filtered.fasta	Enterobacter hormaechei	Different Species
IMP	P	1	BL	17	indirect	-739	hospital	ERR4280162_filtered.fasta	Enterobacter asburiae	ERR4280214_filtered.fasta	Enterobacter hormaechei	Different Species
IMP	P	1	BL	18	indirect	-740	hospital	ERR4280162_filtered.fasta	Enterobacter asburiae	ERR4280214_filtered.fasta	Enterobacter hormaechei	Different Species
IMP	P	1	BL	19	indirect	-764	hospital	ERR4280162_filtered.fasta	Enterobacter asburiae	ERR4280214_filtered.fasta	Enterobacter hormaechei	Different Species
IMP	P	1	BO	14	indirect	-702	hospital	ERR4280162_filtered.fasta	Enterobacter asburiae	ERR4280196_filtered.fasta	Escherichia coli	Different Species				Enterobacter_asburiae_ERR4280162_plasmid_AC579	Escherichia_coli_ERR4280196_plasmid_novel_43be19b8eee7b8617ac533f2b9b42ad1	4
IMP	P	1	BO	19	indirect	-769	hospital	ERR4280162_filtered.fasta	Enterobacter asburiae	ERR4280196_filtered.fasta	Escherichia coli	Different Species				Enterobacter_asburiae_ERR4280162_plasmid_AC579	Escherichia_coli_ERR4280196_plasmid_novel_43be19b8eee7b8617ac533f2b9b42ad1	4
IMP	P	1	BO	20	indirect	-802	hospital	ERR4280162_filtered.fasta	Enterobacter asburiae	ERR4280196_filtered.fasta	Escherichia coli	Different Species				Enterobacter_asburiae_ERR4280162_plasmid_AC579	Escherichia_coli_ERR4280196_plasmid_novel_43be19b8eee7b8617ac533f2b9b42ad1	4
IMP	P	1	BO	21	indirect	-825	ward	ERR4280162_filtered.fasta	Enterobacter asburiae	ERR4280196_filtered.fasta	Escherichia coli	Different Species				Enterobacter_asburiae_ERR4280162_plasmid_AC579	Escherichia_coli_ERR4280196_plasmid_novel_43be19b8eee7b8617ac533f2b9b42ad1	4
IMP	P	1	BO	26	indirect	-853	hospital	ERR4280162_filtered.fasta	Enterobacter asburiae	ERR4280196_filtered.fasta	Escherichia coli	Different Species				Enterobacter_asburiae_ERR4280162_plasmid_AC579	Escherichia_coli_ERR4280196_plasmid_novel_43be19b8eee7b8617ac533f2b9b42ad1	4
IMP	P	1	BP	2	indirect	-846	hospital	ERR4280162_filtered.fasta	Enterobacter asburiae	ERR4280192_filtered.fasta	Enterobacter asburiae	Same Species
IMP	P	1	BP	3	indirect	-856	hospital	ERR4280162_filtered.fasta	Enterobacter asburiae	ERR4280192_filtered.fasta	Enterobacter asburiae	Same Species
IMP	P	1	BP	4	indirect	-856	hospital	ERR4280162_filtered.fasta	Enterobacter asburiae	ERR4280192_filtered.fasta	Enterobacter asburiae	Same Species
IMP	P	1	BP	5	indirect	-857	hospital	ERR4280162_filtered.fasta	Enterobacter asburiae	ERR4280192_filtered.fasta	Enterobacter asburiae	Same Species
IMP	P	1	BQ	1	indirect	-204	hospital	ERR4280162_filtered.fasta	Enterobacter asburiae	ERR4280157_filtered.fasta	Citrobacter freundii	Different Species
IMP	P	1	BQ	2	indirect	-205	hospital	ERR4280162_filtered.fasta	Enterobacter asburiae	ERR4280157_filtered.fasta	Citrobacter freundii	Different Species
IMP	P	1	BQ	3	indirect	-205	hospital	ERR4280162_filtered.fasta	Enterobacter asburiae	ERR4280157_filtered.fasta	Citrobacter freundii	Different Species
IMP	P	1	BQ	4	indirect	-206	hospital	ERR4280162_filtered.fasta	Enterobacter asburiae	ERR4280157_filtered.fasta	Citrobacter freundii	Different Species
IMP	P	1	BQ	5	indirect	-212	hospital	ERR4280162_filtered.fasta	Enterobacter asburiae	ERR4280157_filtered.fasta	Citrobacter freundii	Different Species
IMP	P	1	BQ	6	indirect	-245	ward	ERR4280162_filtered.fasta	Enterobacter asburiae	ERR4280157_filtered.fasta	Citrobacter freundii	Different Species
IMP	P	1	BQ	7	indirect	-246	hospital	ERR4280162_filtered.fasta	Enterobacter asburiae	ERR4280157_filtered.fasta	Citrobacter freundii	Different Species
IMP	P	1	BQ	8	indirect	-246	ward	ERR4280162_filtered.fasta	Enterobacter asburiae	ERR4280157_filtered.fasta	Citrobacter freundii	Different Species
IMP	P	1	BQ	9	indirect	-247	hospital	ERR4280162_filtered.fasta	Enterobacter asburiae	ERR4280157_filtered.fasta	Citrobacter freundii	Different Species
IMP	P	1	BQ	10	indirect	-249	hospital	ERR4280162_filtered.fasta	Enterobacter asburiae	ERR4280157_filtered.fasta	Citrobacter freundii	Different Species
IMP	P	1	BR	3	indirect	-800	hospital	ERR4280162_filtered.fasta	Enterobacter asburiae	ERR4280228_filtered.fasta	Klebsiella pneumoniae	Different Species				Enterobacter_asburiae_ERR4280162_plasmid_AC579	Klebsiella_pneumoniae_ERR4280228_plasmid_AD443	3
IMP	P	1	BR	3	indirect	-800	hospital	ERR4280162_filtered.fasta	Enterobacter asburiae	ERR4280229_filtered.fasta	Enterobacter hormaechei	Different Species
IMP	P	1	BR	5	indirect	-801	hospital	ERR4280162_filtered.fasta	Enterobacter asburiae	ERR4280228_filtered.fasta	Klebsiella pneumoniae	Different Species				Enterobacter_asburiae_ERR4280162_plasmid_AC579	Klebsiella_pneumoniae_ERR4280228_plasmid_AD443	3
IMP	P	1	BR	5	indirect	-801	hospital	ERR4280162_filtered.fasta	Enterobacter asburiae	ERR4280229_filtered.fasta	Enterobacter hormaechei	Different Species
IMP	P	1	BR	6	indirect	-853	hospital	ERR4280162_filtered.fasta	Enterobacter asburiae	ERR4280228_filtered.fasta	Klebsiella pneumoniae	Different Species				Enterobacter_asburiae_ERR4280162_plasmid_AC579	Klebsiella_pneumoniae_ERR4280228_plasmid_AD443	3
IMP	P	1	BR	6	indirect	-853	hospital	ERR4280162_filtered.fasta	Enterobacter asburiae	ERR4280229_filtered.fasta	Enterobacter hormaechei	Different Species
IMP	P	1	BR	7	indirect	-869	hospital	ERR4280162_filtered.fasta	Enterobacter asburiae	ERR4280228_filtered.fasta	Klebsiella pneumoniae	Different Species				Enterobacter_asburiae_ERR4280162_plasmid_AC579	Klebsiella_pneumoniae_ERR4280228_plasmid_AD443	3
IMP	P	1	BR	7	indirect	-869	hospital	ERR4280162_filtered.fasta	Enterobacter asburiae	ERR4280229_filtered.fasta	Enterobacter hormaechei	Different Species
IMP	P	1	BS	1	indirect	-829	hospital	ERR4280162_filtered.fasta	Enterobacter asburiae	ERR4280194_filtered.fasta	Escherichia coli	Different Species				Enterobacter_asburiae_ERR4280162_plasmid_AC579	Escherichia_coli_ERR4280194_plasmid_novel_ba44e8c952063d5fef3f6b87af3a28a2	4
IMP	P	1	BS	2	indirect	-876	hospital	ERR4280162_filtered.fasta	Enterobacter asburiae	ERR4280194_filtered.fasta	Escherichia coli	Different Species				Enterobacter_asburiae_ERR4280162_plasmid_AC579	Escherichia_coli_ERR4280194_plasmid_novel_ba44e8c952063d5fef3f6b87af3a28a2	4
IMP	P	1	BT	1	indirect	-387	hospital	ERR4280162_filtered.fasta	Enterobacter asburiae	ERR4280230_filtered.fasta	Enterobacter asburiae	Same Species
IMP	P	1	BT	2	indirect	-859	hospital	ERR4280162_filtered.fasta	Enterobacter asburiae	ERR4280230_filtered.fasta	Enterobacter asburiae	Same Species
IMP	P	1	BU	1	indirect	-865	hospital	ERR4280162_filtered.fasta	Enterobacter asburiae	ERR4280231_filtered.fasta	Enterobacter roggenkampii	Different Species				Enterobacter_asburiae_ERR4280162_plasmid_AC579	Enterobacter_roggenkampii_ERR4280231_plasmid_AC579	3
IMP	P	1	BV	1	indirect	-551	hospital	ERR4280162_filtered.fasta	Enterobacter asburiae	ERR4280193_filtered.fasta	Enterobacter hormaechei	Different Species
IMP	P	1	BV	2	indirect	-618	hospital	ERR4280162_filtered.fasta	Enterobacter asburiae	ERR4280193_filtered.fasta	Enterobacter hormaechei	Different Species
IMP	P	1	BV	3	indirect	-660	ward	ERR4280162_filtered.fasta	Enterobacter asburiae	ERR4280193_filtered.fasta	Enterobacter hormaechei	Different Species
IMP	P	1	BV	4	indirect	-661	hospital	ERR4280162_filtered.fasta	Enterobacter asburiae	ERR4280193_filtered.fasta	Enterobacter hormaechei	Different Species
IMP	P	1	BV	5	indirect	-665	hospital	ERR4280162_filtered.fasta	Enterobacter asburiae	ERR4280193_filtered.fasta	Enterobacter hormaechei	Different Species
IMP	P	1	BV	6	indirect	-665	hospital	ERR4280162_filtered.fasta	Enterobacter asburiae	ERR4280193_filtered.fasta	Enterobacter hormaechei	Different Species
IMP	P	1	BV	7	indirect	-666	hospital	ERR4280162_filtered.fasta	Enterobacter asburiae	ERR4280193_filtered.fasta	Enterobacter hormaechei	Different Species
IMP	P	1	BV	8	indirect	-701	hospital	ERR4280162_filtered.fasta	Enterobacter asburiae	ERR4280193_filtered.fasta	Enterobacter hormaechei	Different Species
IMP	P	1	BV	9	indirect	-758	hospital	ERR4280162_filtered.fasta	Enterobacter asburiae	ERR4280193_filtered.fasta	Enterobacter hormaechei	Different Species
IMP	P	1	BV	10	indirect	-811	ward	ERR4280162_filtered.fasta	Enterobacter asburiae	ERR4280193_filtered.fasta	Enterobacter hormaechei	Different Species
IMP	P	1	BV	11	indirect	-812	hospital	ERR4280162_filtered.fasta	Enterobacter asburiae	ERR4280193_filtered.fasta	Enterobacter hormaechei	Different Species
IMP	P	1	BV	12	indirect	-870	hospital	ERR4280162_filtered.fasta	Enterobacter asburiae	ERR4280193_filtered.fasta	Enterobacter hormaechei	Different Species
IMP	P	1	BW	7	indirect	-827	hospital	ERR4280162_filtered.fasta	Enterobacter asburiae	ERR4280234_filtered.fasta	Enterobacter hormaechei	Different Species
IMP	P	1	BW	8	indirect	-828	hospital	ERR4280162_filtered.fasta	Enterobacter asburiae	ERR4280234_filtered.fasta	Enterobacter hormaechei	Different Species
IMP	P	1	BX	6	indirect	-824	hospital	ERR4280162_filtered.fasta	Enterobacter asburiae	ERR4280232_filtered.fasta	Enterobacter asburiae	Same Species
IMP	P	1	BX	6	indirect	-824	hospital	ERR4280162_filtered.fasta	Enterobacter asburiae	ERR4280233_filtered.fasta	Escherichia coli	Different Species
IMP	P	1	BX	7	indirect	-830	hospital	ERR4280162_filtered.fasta	Enterobacter asburiae	ERR4280232_filtered.fasta	Enterobacter asburiae	Same Species
IMP	P	1	BX	7	indirect	-830	hospital	ERR4280162_filtered.fasta	Enterobacter asburiae	ERR4280233_filtered.fasta	Escherichia coli	Different Species
IMP	P	1	BX	8	indirect	-830	hospital	ERR4280162_filtered.fasta	Enterobacter asburiae	ERR4280232_filtered.fasta	Enterobacter asburiae	Same Species
IMP	P	1	BX	8	indirect	-830	hospital	ERR4280162_filtered.fasta	Enterobacter asburiae	ERR4280233_filtered.fasta	Escherichia coli	Different Species
IMP	P	1	BX	9	indirect	-831	hospital	ERR4280162_filtered.fasta	Enterobacter asburiae	ERR4280232_filtered.fasta	Enterobacter asburiae	Same Species
IMP	P	1	BX	9	indirect	-831	hospital	ERR4280162_filtered.fasta	Enterobacter asburiae	ERR4280233_filtered.fasta	Escherichia coli	Different Species
IMP	P	1	BX	10	indirect	-832	hospital	ERR4280162_filtered.fasta	Enterobacter asburiae	ERR4280232_filtered.fasta	Enterobacter asburiae	Same Species
IMP	P	1	BX	10	indirect	-832	hospital	ERR4280162_filtered.fasta	Enterobacter asburiae	ERR4280233_filtered.fasta	Escherichia coli	Different Species
IMP	P	1	BX	11	indirect	-844	hospital	ERR4280162_filtered.fasta	Enterobacter asburiae	ERR4280232_filtered.fasta	Enterobacter asburiae	Same Species
IMP	P	1	BX	11	indirect	-844	hospital	ERR4280162_filtered.fasta	Enterobacter asburiae	ERR4280233_filtered.fasta	Escherichia coli	Different Species
IMP	P	1	BX	12	indirect	-844	hospital	ERR4280162_filtered.fasta	Enterobacter asburiae	ERR4280232_filtered.fasta	Enterobacter asburiae	Same Species
IMP	P	1	BX	12	indirect	-844	hospital	ERR4280162_filtered.fasta	Enterobacter asburiae	ERR4280233_filtered.fasta	Escherichia coli	Different Species
IMP	P	1	BX	13	indirect	-845	hospital	ERR4280162_filtered.fasta	Enterobacter asburiae	ERR4280232_filtered.fasta	Enterobacter asburiae	Same Species
IMP	P	1	BX	13	indirect	-845	hospital	ERR4280162_filtered.fasta	Enterobacter asburiae	ERR4280233_filtered.fasta	Escherichia coli	Different Species
IMP	P	1	BX	14	indirect	-845	hospital	ERR4280162_filtered.fasta	Enterobacter asburiae	ERR4280232_filtered.fasta	Enterobacter asburiae	Same Species
IMP	P	1	BX	14	indirect	-845	hospital	ERR4280162_filtered.fasta	Enterobacter asburiae	ERR4280233_filtered.fasta	Escherichia coli	Different Species
IMP	P	1	BY	1	indirect	-849	hospital	ERR4280162_filtered.fasta	Enterobacter asburiae	ERR4280235_filtered.fasta	Enterobacter hormaechei	Different Species
IMP	P	1	BY	2	indirect	-877	hospital	ERR4280162_filtered.fasta	Enterobacter asburiae	ERR4280235_filtered.fasta	Enterobacter hormaechei	Different Species
IMP	P	1	BY	3	indirect	-878	hospital	ERR4280162_filtered.fasta	Enterobacter asburiae	ERR4280235_filtered.fasta	Enterobacter hormaechei	Different Species
IMP	P	1	BY	4	indirect	-913	hospital	ERR4280162_filtered.fasta	Enterobacter asburiae	ERR4280235_filtered.fasta	Enterobacter hormaechei	Different Species
IMP	P	2	Q	1	indirect	-189	hospital	ERR4280162_filtered.fasta	Enterobacter asburiae	ERR4280163_filtered.fasta	Enterobacter asburiae	Same Species				Enterobacter_asburiae_ERR4280162_plasmid_AB041	Enterobacter_asburiae_ERR4280163_plasmid_AB041	0
IMP	P	2	Q	1	indirect	-189	hospital	ERR4280162_filtered.fasta	Enterobacter asburiae	ERR4280163_filtered.fasta	Enterobacter asburiae	Same Species				Enterobacter_asburiae_ERR4280162_plasmid_AA518	Enterobacter_asburiae_ERR4280163_plasmid_AA518	0
IMP	P	2	Q	2	indirect	-190	hospital	ERR4280162_filtered.fasta	Enterobacter asburiae	ERR4280163_filtered.fasta	Enterobacter asburiae	Same Species				Enterobacter_asburiae_ERR4280162_plasmid_AB041	Enterobacter_asburiae_ERR4280163_plasmid_AB041	0
IMP	P	2	Q	2	indirect	-190	hospital	ERR4280162_filtered.fasta	Enterobacter asburiae	ERR4280163_filtered.fasta	Enterobacter asburiae	Same Species				Enterobacter_asburiae_ERR4280162_plasmid_AA518	Enterobacter_asburiae_ERR4280163_plasmid_AA518	0
IMP	P	2	Q	3	indirect	-190	hospital	ERR4280162_filtered.fasta	Enterobacter asburiae	ERR4280163_filtered.fasta	Enterobacter asburiae	Same Species				Enterobacter_asburiae_ERR4280162_plasmid_AB041	Enterobacter_asburiae_ERR4280163_plasmid_AB041	0
IMP	P	2	Q	3	indirect	-190	hospital	ERR4280162_filtered.fasta	Enterobacter asburiae	ERR4280163_filtered.fasta	Enterobacter asburiae	Same Species				Enterobacter_asburiae_ERR4280162_plasmid_AA518	Enterobacter_asburiae_ERR4280163_plasmid_AA518	0
IMP	P	2	Q	4	indirect	-191	hospital	ERR4280162_filtered.fasta	Enterobacter asburiae	ERR4280163_filtered.fasta	Enterobacter asburiae	Same Species				Enterobacter_asburiae_ERR4280162_plasmid_AB041	Enterobacter_asburiae_ERR4280163_plasmid_AB041	0
IMP	P	2	Q	4	indirect	-191	hospital	ERR4280162_filtered.fasta	Enterobacter asburiae	ERR4280163_filtered.fasta	Enterobacter asburiae	Same Species				Enterobacter_asburiae_ERR4280162_plasmid_AA518	Enterobacter_asburiae_ERR4280163_plasmid_AA518	0
IMP	P	2	Q	5	indirect	-191	hospital	ERR4280162_filtered.fasta	Enterobacter asburiae	ERR4280163_filtered.fasta	Enterobacter asburiae	Same Species				Enterobacter_asburiae_ERR4280162_plasmid_AB041	Enterobacter_asburiae_ERR4280163_plasmid_AB041	0
IMP	P	2	Q	5	indirect	-191	hospital	ERR4280162_filtered.fasta	Enterobacter asburiae	ERR4280163_filtered.fasta	Enterobacter asburiae	Same Species				Enterobacter_asburiae_ERR4280162_plasmid_AA518	Enterobacter_asburiae_ERR4280163_plasmid_AA518	0
IMP	P	2	Q	6	indirect	-196	hospital	ERR4280162_filtered.fasta	Enterobacter asburiae	ERR4280163_filtered.fasta	Enterobacter asburiae	Same Species				Enterobacter_asburiae_ERR4280162_plasmid_AB041	Enterobacter_asburiae_ERR4280163_plasmid_AB041	0
IMP	P	2	Q	6	indirect	-196	hospital	ERR4280162_filtered.fasta	Enterobacter asburiae	ERR4280163_filtered.fasta	Enterobacter asburiae	Same Species				Enterobacter_asburiae_ERR4280162_plasmid_AA518	Enterobacter_asburiae_ERR4280163_plasmid_AA518	0
IMP	P	2	Q	7	indirect	-196	hospital	ERR4280162_filtered.fasta	Enterobacter asburiae	ERR4280163_filtered.fasta	Enterobacter asburiae	Same Species				Enterobacter_asburiae_ERR4280162_plasmid_AB041	Enterobacter_asburiae_ERR4280163_plasmid_AB041	0
IMP	P	2	Q	7	indirect	-196	hospital	ERR4280162_filtered.fasta	Enterobacter asburiae	ERR4280163_filtered.fasta	Enterobacter asburiae	Same Species				Enterobacter_asburiae_ERR4280162_plasmid_AA518	Enterobacter_asburiae_ERR4280163_plasmid_AA518	0
IMP	P	2	Q	8	indirect	-197	hospital	ERR4280162_filtered.fasta	Enterobacter asburiae	ERR4280163_filtered.fasta	Enterobacter asburiae	Same Species				Enterobacter_asburiae_ERR4280162_plasmid_AB041	Enterobacter_asburiae_ERR4280163_plasmid_AB041	0
IMP	P	2	Q	8	indirect	-197	hospital	ERR4280162_filtered.fasta	Enterobacter asburiae	ERR4280163_filtered.fasta	Enterobacter asburiae	Same Species				Enterobacter_asburiae_ERR4280162_plasmid_AA518	Enterobacter_asburiae_ERR4280163_plasmid_AA518	0
IMP	P	2	Q	9	indirect	-236	ward	ERR4280162_filtered.fasta	Enterobacter asburiae	ERR4280163_filtered.fasta	Enterobacter asburiae	Same Species				Enterobacter_asburiae_ERR4280162_plasmid_AB041	Enterobacter_asburiae_ERR4280163_plasmid_AB041	0
IMP	P	2	Q	9	indirect	-236	ward	ERR4280162_filtered.fasta	Enterobacter asburiae	ERR4280163_filtered.fasta	Enterobacter asburiae	Same Species				Enterobacter_asburiae_ERR4280162_plasmid_AA518	Enterobacter_asburiae_ERR4280163_plasmid_AA518	0
IMP	P	2	Q	10	indirect	-250	hospital	ERR4280162_filtered.fasta	Enterobacter asburiae	ERR4280163_filtered.fasta	Enterobacter asburiae	Same Species				Enterobacter_asburiae_ERR4280162_plasmid_AB041	Enterobacter_asburiae_ERR4280163_plasmid_AB041	0
IMP	P	2	Q	10	indirect	-250	hospital	ERR4280162_filtered.fasta	Enterobacter asburiae	ERR4280163_filtered.fasta	Enterobacter asburiae	Same Species				Enterobacter_asburiae_ERR4280162_plasmid_AA518	Enterobacter_asburiae_ERR4280163_plasmid_AA518	0
IMP	P	2	Q	11	indirect	-289	hospital	ERR4280162_filtered.fasta	Enterobacter asburiae	ERR4280163_filtered.fasta	Enterobacter asburiae	Same Species				Enterobacter_asburiae_ERR4280162_plasmid_AB041	Enterobacter_asburiae_ERR4280163_plasmid_AB041	0
IMP	P	2	Q	11	indirect	-289	hospital	ERR4280162_filtered.fasta	Enterobacter asburiae	ERR4280163_filtered.fasta	Enterobacter asburiae	Same Species				Enterobacter_asburiae_ERR4280162_plasmid_AA518	Enterobacter_asburiae_ERR4280163_plasmid_AA518	0
IMP	P	2	R	5	indirect	-103	hospital	ERR4280162_filtered.fasta	Enterobacter asburiae	ERR4280164_filtered.fasta	Enterobacter hormaechei	Different Species
IMP	P	2	R	8	indirect	-281	hospital	ERR4280162_filtered.fasta	Enterobacter asburiae	ERR4280164_filtered.fasta	Enterobacter hormaechei	Different Species
IMP	P	2	R	9	indirect	-282	hospital	ERR4280162_filtered.fasta	Enterobacter asburiae	ERR4280164_filtered.fasta	Enterobacter hormaechei	Different Species
IMP	P	2	S	1	indirect	-288	hospital	ERR4280162_filtered.fasta	Enterobacter asburiae	ERR4280165_filtered.fasta	Klebsiella pneumoniae	Different Species				Enterobacter_asburiae_ERR4280162_plasmid_AC579	Klebsiella_pneumoniae_ERR4280165_plasmid_AD443	3
IMP	P	2	S	2	indirect	-289	hospital	ERR4280162_filtered.fasta	Enterobacter asburiae	ERR4280165_filtered.fasta	Klebsiella pneumoniae	Different Species				Enterobacter_asburiae_ERR4280162_plasmid_AC579	Klebsiella_pneumoniae_ERR4280165_plasmid_AD443	3
IMP	P	2	S	3	indirect	-289	hospital	ERR4280162_filtered.fasta	Enterobacter asburiae	ERR4280165_filtered.fasta	Klebsiella pneumoniae	Different Species				Enterobacter_asburiae_ERR4280162_plasmid_AC579	Klebsiella_pneumoniae_ERR4280165_plasmid_AD443	3
IMP	P	2	S	4	indirect	-290	hospital	ERR4280162_filtered.fasta	Enterobacter asburiae	ERR4280165_filtered.fasta	Klebsiella pneumoniae	Different Species				Enterobacter_asburiae_ERR4280162_plasmid_AC579	Klebsiella_pneumoniae_ERR4280165_plasmid_AD443	3
IMP	P	2	U	1	indirect	-28	hospital	ERR4280162_filtered.fasta	Enterobacter asburiae	ERR4280152_filtered.fasta	Enterobacter hormaechei	Different Species
IMP	P	2	U	2	indirect	-27	hospital	ERR4280162_filtered.fasta	Enterobacter asburiae	ERR4280152_filtered.fasta	Enterobacter hormaechei	Different Species
IMP	P	2	U	3	indirect	-27	hospital	ERR4280162_filtered.fasta	Enterobacter asburiae	ERR4280152_filtered.fasta	Enterobacter hormaechei	Different Species
IMP	P	2	U	4	indirect	-26	hospital	ERR4280162_filtered.fasta	Enterobacter asburiae	ERR4280152_filtered.fasta	Enterobacter hormaechei	Different Species
IMP	P	2	U	5	direct	1	hospital	ERR4280162_filtered.fasta	Enterobacter asburiae	ERR4280152_filtered.fasta	Enterobacter hormaechei	Different Species
IMP	P	2	U	6	indirect	-38	hospital	ERR4280162_filtered.fasta	Enterobacter asburiae	ERR4280152_filtered.fasta	Enterobacter hormaechei	Different Species
IMP	P	2	V	1	indirect	-396	hospital	ERR4280162_filtered.fasta	Enterobacter asburiae	ERR4280169_filtered.fasta	Enterobacter hormaechei	Different Species
IMP	P	2	V	1	indirect	-396	hospital	ERR4280162_filtered.fasta	Enterobacter asburiae	ERR4280171_filtered.fasta	Escherichia coli	Different Species
IMP	P	2	V	2	indirect	-382	hospital	ERR4280162_filtered.fasta	Enterobacter asburiae	ERR4280169_filtered.fasta	Enterobacter hormaechei	Different Species
IMP	P	2	V	2	indirect	-382	hospital	ERR4280162_filtered.fasta	Enterobacter asburiae	ERR4280171_filtered.fasta	Escherichia coli	Different Species
IMP	P	2	V	3	indirect	-382	hospital	ERR4280162_filtered.fasta	Enterobacter asburiae	ERR4280169_filtered.fasta	Enterobacter hormaechei	Different Species
IMP	P	2	V	3	indirect	-382	hospital	ERR4280162_filtered.fasta	Enterobacter asburiae	ERR4280171_filtered.fasta	Escherichia coli	Different Species
IMP	P	2	V	4	indirect	-383	hospital	ERR4280162_filtered.fasta	Enterobacter asburiae	ERR4280169_filtered.fasta	Enterobacter hormaechei	Different Species
IMP	P	2	V	4	indirect	-383	hospital	ERR4280162_filtered.fasta	Enterobacter asburiae	ERR4280171_filtered.fasta	Escherichia coli	Different Species
IMP	P	2	V	5	indirect	-386	hospital	ERR4280162_filtered.fasta	Enterobacter asburiae	ERR4280169_filtered.fasta	Enterobacter hormaechei	Different Species
IMP	P	2	V	5	indirect	-386	hospital	ERR4280162_filtered.fasta	Enterobacter asburiae	ERR4280171_filtered.fasta	Escherichia coli	Different Species
IMP	P	2	V	6	indirect	-386	hospital	ERR4280162_filtered.fasta	Enterobacter asburiae	ERR4280169_filtered.fasta	Enterobacter hormaechei	Different Species
IMP	P	2	V	6	indirect	-386	hospital	ERR4280162_filtered.fasta	Enterobacter asburiae	ERR4280171_filtered.fasta	Escherichia coli	Different Species
IMP	P	2	V	7	indirect	-387	hospital	ERR4280162_filtered.fasta	Enterobacter asburiae	ERR4280169_filtered.fasta	Enterobacter hormaechei	Different Species
IMP	P	2	V	7	indirect	-387	hospital	ERR4280162_filtered.fasta	Enterobacter asburiae	ERR4280171_filtered.fasta	Escherichia coli	Different Species
IMP	P	2	V	8	indirect	-394	hospital	ERR4280162_filtered.fasta	Enterobacter asburiae	ERR4280169_filtered.fasta	Enterobacter hormaechei	Different Species
IMP	P	2	V	8	indirect	-394	hospital	ERR4280162_filtered.fasta	Enterobacter asburiae	ERR4280171_filtered.fasta	Escherichia coli	Different Species
IMP	P	2	V	9	indirect	-394	hospital	ERR4280162_filtered.fasta	Enterobacter asburiae	ERR4280169_filtered.fasta	Enterobacter hormaechei	Different Species
IMP	P	2	V	9	indirect	-394	hospital	ERR4280162_filtered.fasta	Enterobacter asburiae	ERR4280171_filtered.fasta	Escherichia coli	Different Species
IMP	P	2	V	10	indirect	-395	hospital	ERR4280162_filtered.fasta	Enterobacter asburiae	ERR4280169_filtered.fasta	Enterobacter hormaechei	Different Species
IMP	P	2	V	10	indirect	-395	hospital	ERR4280162_filtered.fasta	Enterobacter asburiae	ERR4280171_filtered.fasta	Escherichia coli	Different Species
IMP	P	2	W	1	indirect	-362	hospital	ERR4280162_filtered.fasta	Enterobacter asburiae	ERR4280167_filtered.fasta	Enterobacter hormaechei	Different Species
IMP	P	2	W	2	indirect	-363	hospital	ERR4280162_filtered.fasta	Enterobacter asburiae	ERR4280167_filtered.fasta	Enterobacter hormaechei	Different Species
IMP	P	2	W	3	indirect	-363	hospital	ERR4280162_filtered.fasta	Enterobacter asburiae	ERR4280167_filtered.fasta	Enterobacter hormaechei	Different Species
IMP	P	2	W	4	indirect	-364	hospital	ERR4280162_filtered.fasta	Enterobacter asburiae	ERR4280167_filtered.fasta	Enterobacter hormaechei	Different Species
IMP	P	2	W	5	indirect	-372	hospital	ERR4280162_filtered.fasta	Enterobacter asburiae	ERR4280167_filtered.fasta	Enterobacter hormaechei	Different Species
IMP	P	2	X	1	indirect	-356	hospital	ERR4280162_filtered.fasta	Enterobacter asburiae	ERR4280168_filtered.fasta	Atlantibacter hermannii	Different Species
IMP	P	2	X	2	indirect	-962	hospital	ERR4280162_filtered.fasta	Enterobacter asburiae	ERR4280168_filtered.fasta	Atlantibacter hermannii	Different Species
IMP	P	2	X	3	indirect	-963	hospital	ERR4280162_filtered.fasta	Enterobacter asburiae	ERR4280168_filtered.fasta	Atlantibacter hermannii	Different Species
IMP	P	2	X	4	indirect	-963	hospital	ERR4280162_filtered.fasta	Enterobacter asburiae	ERR4280168_filtered.fasta	Atlantibacter hermannii	Different Species
IMP	P	2	Y	1	indirect	-343	hospital	ERR4280162_filtered.fasta	Enterobacter asburiae	ERR4280170_filtered.fasta	Enterobacter cloacae	Different Species
IMP	P	2	Y	2	indirect	-350	hospital	ERR4280162_filtered.fasta	Enterobacter asburiae	ERR4280170_filtered.fasta	Enterobacter cloacae	Different Species
IMP	P	2	Y	3	indirect	-350	hospital	ERR4280162_filtered.fasta	Enterobacter asburiae	ERR4280170_filtered.fasta	Enterobacter cloacae	Different Species
IMP	P	2	Y	4	indirect	-385	hospital	ERR4280162_filtered.fasta	Enterobacter asburiae	ERR4280170_filtered.fasta	Enterobacter cloacae	Different Species
IMP	P	2	Y	5	indirect	-385	hospital	ERR4280162_filtered.fasta	Enterobacter asburiae	ERR4280170_filtered.fasta	Enterobacter cloacae	Different Species
IMP	P	2	Y	6	indirect	-409	hospital	ERR4280162_filtered.fasta	Enterobacter asburiae	ERR4280170_filtered.fasta	Enterobacter cloacae	Different Species
IMP	P	2	Z	1	indirect	-352	hospital	ERR4280162_filtered.fasta	Enterobacter asburiae	ERR4280172_filtered.fasta	Enterobacter cloacae	Different Species
IMP	P	2	Z	1	indirect	-352	hospital	ERR4280162_filtered.fasta	Enterobacter asburiae	ERR4280179_filtered.fasta	Enterobacter hormaechei	Different Species
IMP	P	2	Z	2	indirect	-354	hospital	ERR4280162_filtered.fasta	Enterobacter asburiae	ERR4280172_filtered.fasta	Enterobacter cloacae	Different Species
IMP	P	2	Z	2	indirect	-354	hospital	ERR4280162_filtered.fasta	Enterobacter asburiae	ERR4280179_filtered.fasta	Enterobacter hormaechei	Different Species
IMP	P	2	Z	3	indirect	-354	hospital	ERR4280162_filtered.fasta	Enterobacter asburiae	ERR4280172_filtered.fasta	Enterobacter cloacae	Different Species
IMP	P	2	Z	3	indirect	-354	hospital	ERR4280162_filtered.fasta	Enterobacter asburiae	ERR4280179_filtered.fasta	Enterobacter hormaechei	Different Species
IMP	P	2	Z	4	indirect	-355	hospital	ERR4280162_filtered.fasta	Enterobacter asburiae	ERR4280172_filtered.fasta	Enterobacter cloacae	Different Species
IMP	P	2	Z	4	indirect	-355	hospital	ERR4280162_filtered.fasta	Enterobacter asburiae	ERR4280179_filtered.fasta	Enterobacter hormaechei	Different Species
IMP	P	2	Z	5	indirect	-360	hospital	ERR4280162_filtered.fasta	Enterobacter asburiae	ERR4280172_filtered.fasta	Enterobacter cloacae	Different Species
IMP	P	2	Z	5	indirect	-360	hospital	ERR4280162_filtered.fasta	Enterobacter asburiae	ERR4280179_filtered.fasta	Enterobacter hormaechei	Different Species
IMP	P	2	Z	6	indirect	-360	hospital	ERR4280162_filtered.fasta	Enterobacter asburiae	ERR4280172_filtered.fasta	Enterobacter cloacae	Different Species
IMP	P	2	Z	6	indirect	-360	hospital	ERR4280162_filtered.fasta	Enterobacter asburiae	ERR4280179_filtered.fasta	Enterobacter hormaechei	Different Species
IMP	P	2	Z	7	indirect	-361	hospital	ERR4280162_filtered.fasta	Enterobacter asburiae	ERR4280172_filtered.fasta	Enterobacter cloacae	Different Species
IMP	P	2	Z	7	indirect	-361	hospital	ERR4280162_filtered.fasta	Enterobacter asburiae	ERR4280179_filtered.fasta	Enterobacter hormaechei	Different Species
IMP	P	2	Z	8	indirect	-363	hospital	ERR4280162_filtered.fasta	Enterobacter asburiae	ERR4280172_filtered.fasta	Enterobacter cloacae	Different Species
IMP	P	2	Z	8	indirect	-363	hospital	ERR4280162_filtered.fasta	Enterobacter asburiae	ERR4280179_filtered.fasta	Enterobacter hormaechei	Different Species
IMP	P	2	Z	9	indirect	-377	hospital	ERR4280162_filtered.fasta	Enterobacter asburiae	ERR4280172_filtered.fasta	Enterobacter cloacae	Different Species
IMP	P	2	Z	9	indirect	-377	hospital	ERR4280162_filtered.fasta	Enterobacter asburiae	ERR4280179_filtered.fasta	Enterobacter hormaechei	Different Species
IMP	P	2	AA	1	indirect	-471	hospital	ERR4280162_filtered.fasta	Enterobacter asburiae	ERR4280180_filtered.fasta	Klebsiella pneumoniae	Different Species				Enterobacter_asburiae_ERR4280162_plasmid_AC579	Klebsiella_pneumoniae_ERR4280180_plasmid_novel_3ae31de320da6711d55d645085d35771	3
IMP	P	2	AB	1	indirect	-145	hospital	ERR4280162_filtered.fasta	Enterobacter asburiae	ERR4280173_filtered.fasta	Klebsiella pneumoniae	Different Species
IMP	P	2	AB	2	indirect	-292	hospital	ERR4280162_filtered.fasta	Enterobacter asburiae	ERR4280173_filtered.fasta	Klebsiella pneumoniae	Different Species
IMP	P	2	AB	3	indirect	-293	hospital	ERR4280162_filtered.fasta	Enterobacter asburiae	ERR4280173_filtered.fasta	Klebsiella pneumoniae	Different Species
IMP	P	2	AB	4	indirect	-293	hospital	ERR4280162_filtered.fasta	Enterobacter asburiae	ERR4280173_filtered.fasta	Klebsiella pneumoniae	Different Species
IMP	P	2	AB	5	indirect	-294	hospital	ERR4280162_filtered.fasta	Enterobacter asburiae	ERR4280173_filtered.fasta	Klebsiella pneumoniae	Different Species
IMP	P	2	AB	6	indirect	-296	hospital	ERR4280162_filtered.fasta	Enterobacter asburiae	ERR4280173_filtered.fasta	Klebsiella pneumoniae	Different Species
IMP	P	2	AB	7	indirect	-346	hospital	ERR4280162_filtered.fasta	Enterobacter asburiae	ERR4280173_filtered.fasta	Klebsiella pneumoniae	Different Species
IMP	P	2	AB	8	indirect	-381	hospital	ERR4280162_filtered.fasta	Enterobacter asburiae	ERR4280173_filtered.fasta	Klebsiella pneumoniae	Different Species
IMP	P	2	AB	9	indirect	-422	hospital	ERR4280162_filtered.fasta	Enterobacter asburiae	ERR4280173_filtered.fasta	Klebsiella pneumoniae	Different Species
IMP	P	2	AB	10	indirect	-457	hospital	ERR4280162_filtered.fasta	Enterobacter asburiae	ERR4280173_filtered.fasta	Klebsiella pneumoniae	Different Species
IMP	P	2	AB	11	indirect	-457	hospital	ERR4280162_filtered.fasta	Enterobacter asburiae	ERR4280173_filtered.fasta	Klebsiella pneumoniae	Different Species
IMP	P	2	AB	12	indirect	-458	hospital	ERR4280162_filtered.fasta	Enterobacter asburiae	ERR4280173_filtered.fasta	Klebsiella pneumoniae	Different Species
IMP	P	2	AB	13	indirect	-458	hospital	ERR4280162_filtered.fasta	Enterobacter asburiae	ERR4280173_filtered.fasta	Klebsiella pneumoniae	Different Species
IMP	P	2	AB	14	indirect	-459	hospital	ERR4280162_filtered.fasta	Enterobacter asburiae	ERR4280173_filtered.fasta	Klebsiella pneumoniae	Different Species
IMP	P	2	AB	15	indirect	-464	hospital	ERR4280162_filtered.fasta	Enterobacter asburiae	ERR4280173_filtered.fasta	Klebsiella pneumoniae	Different Species
IMP	P	2	AB	16	indirect	-466	hospital	ERR4280162_filtered.fasta	Enterobacter asburiae	ERR4280173_filtered.fasta	Klebsiella pneumoniae	Different Species
IMP	P	2	AB	17	indirect	-491	hospital	ERR4280162_filtered.fasta	Enterobacter asburiae	ERR4280173_filtered.fasta	Klebsiella pneumoniae	Different Species
IMP	P	2	AB	18	indirect	-491	hospital	ERR4280162_filtered.fasta	Enterobacter asburiae	ERR4280173_filtered.fasta	Klebsiella pneumoniae	Different Species
IMP	P	2	AC	1	indirect	-289	ward	ERR4280162_filtered.fasta	Enterobacter asburiae	ERR4280181_filtered.fasta	Enterobacter hormaechei	Different Species
IMP	P	2	AC	2	indirect	-454	ward	ERR4280162_filtered.fasta	Enterobacter asburiae	ERR4280181_filtered.fasta	Enterobacter hormaechei	Different Species
IMP	P	2	AC	3	indirect	-457	ward	ERR4280162_filtered.fasta	Enterobacter asburiae	ERR4280181_filtered.fasta	Enterobacter hormaechei	Different Species
IMP	P	2	AC	4	indirect	-457	hospital	ERR4280162_filtered.fasta	Enterobacter asburiae	ERR4280181_filtered.fasta	Enterobacter hormaechei	Different Species
IMP	P	2	AC	5	indirect	-458	hospital	ERR4280162_filtered.fasta	Enterobacter asburiae	ERR4280181_filtered.fasta	Enterobacter hormaechei	Different Species
IMP	P	2	AC	6	indirect	-459	ward	ERR4280162_filtered.fasta	Enterobacter asburiae	ERR4280181_filtered.fasta	Enterobacter hormaechei	Different Species
IMP	P	2	AC	7	indirect	-475	hospital	ERR4280162_filtered.fasta	Enterobacter asburiae	ERR4280181_filtered.fasta	Enterobacter hormaechei	Different Species
IMP	P	2	AC	8	indirect	-476	hospital	ERR4280162_filtered.fasta	Enterobacter asburiae	ERR4280181_filtered.fasta	Enterobacter hormaechei	Different Species
IMP	P	2	AC	9	indirect	-476	hospital	ERR4280162_filtered.fasta	Enterobacter asburiae	ERR4280181_filtered.fasta	Enterobacter hormaechei	Different Species
IMP	P	2	AC	10	indirect	-477	hospital	ERR4280162_filtered.fasta	Enterobacter asburiae	ERR4280181_filtered.fasta	Enterobacter hormaechei	Different Species
IMP	P	2	AC	11	indirect	-489	ward	ERR4280162_filtered.fasta	Enterobacter asburiae	ERR4280181_filtered.fasta	Enterobacter hormaechei	Different Species
IMP	P	2	AD	1	indirect	-492	hospital	ERR4280162_filtered.fasta	Enterobacter asburiae	ERR4280197_filtered.fasta	Escherichia coli	Different Species
IMP	P	2	AF	2	indirect	-471	hospital	ERR4280162_filtered.fasta	Enterobacter asburiae	ERR4280178_filtered.fasta	Enterobacter ludwigii	Different Species
IMP	P	2	AF	4	indirect	-531	hospital	ERR4280162_filtered.fasta	Enterobacter asburiae	ERR4280178_filtered.fasta	Enterobacter ludwigii	Different Species
IMP	P	2	AG	1	indirect	-550	hospital	ERR4280162_filtered.fasta	Enterobacter asburiae	ERR4280199_filtered.fasta	Enterobacter hormaechei	Different Species
IMP	P	2	AG	2	indirect	-551	hospital	ERR4280162_filtered.fasta	Enterobacter asburiae	ERR4280199_filtered.fasta	Enterobacter hormaechei	Different Species
IMP	P	2	AG	3	indirect	-555	hospital	ERR4280162_filtered.fasta	Enterobacter asburiae	ERR4280199_filtered.fasta	Enterobacter hormaechei	Different Species
IMP	P	2	AG	4	indirect	-555	hospital	ERR4280162_filtered.fasta	Enterobacter asburiae	ERR4280199_filtered.fasta	Enterobacter hormaechei	Different Species
IMP	P	2	AG	5	indirect	-556	hospital	ERR4280162_filtered.fasta	Enterobacter asburiae	ERR4280199_filtered.fasta	Enterobacter hormaechei	Different Species
IMP	P	2	AH	1	indirect	-64	hospital	ERR4280162_filtered.fasta	Enterobacter asburiae	ERR4280174_filtered.fasta	Klebsiella pneumoniae	Different Species
IMP	P	2	AH	2	indirect	-78	hospital	ERR4280162_filtered.fasta	Enterobacter asburiae	ERR4280174_filtered.fasta	Klebsiella pneumoniae	Different Species
IMP	P	2	AH	3	indirect	-478	hospital	ERR4280162_filtered.fasta	Enterobacter asburiae	ERR4280174_filtered.fasta	Klebsiella pneumoniae	Different Species
IMP	P	2	AH	4	indirect	-553	hospital	ERR4280162_filtered.fasta	Enterobacter asburiae	ERR4280174_filtered.fasta	Klebsiella pneumoniae	Different Species
IMP	P	2	AH	5	indirect	-556	hospital	ERR4280162_filtered.fasta	Enterobacter asburiae	ERR4280174_filtered.fasta	Klebsiella pneumoniae	Different Species
IMP	P	2	AI	1	indirect	-562	hospital	ERR4280162_filtered.fasta	Enterobacter asburiae	ERR4280202_filtered.fasta	Enterobacter hormaechei	Different Species
IMP	P	2	AI	2	indirect	-563	hospital	ERR4280162_filtered.fasta	Enterobacter asburiae	ERR4280202_filtered.fasta	Enterobacter hormaechei	Different Species
IMP	P	2	AI	3	indirect	-563	hospital	ERR4280162_filtered.fasta	Enterobacter asburiae	ERR4280202_filtered.fasta	Enterobacter hormaechei	Different Species
IMP	P	2	AI	4	indirect	-564	hospital	ERR4280162_filtered.fasta	Enterobacter asburiae	ERR4280202_filtered.fasta	Enterobacter hormaechei	Different Species
IMP	P	2	AI	5	indirect	-572	hospital	ERR4280162_filtered.fasta	Enterobacter asburiae	ERR4280202_filtered.fasta	Enterobacter hormaechei	Different Species
IMP	P	2	AI	6	indirect	-578	hospital	ERR4280162_filtered.fasta	Enterobacter asburiae	ERR4280202_filtered.fasta	Enterobacter hormaechei	Different Species
IMP	P	2	AJ	1	indirect	-578	hospital	ERR4280162_filtered.fasta	Enterobacter asburiae	ERR4280203_filtered.fasta	Enterobacter hormaechei	Different Species
IMP	P	2	AK	10	indirect	-113	ward	ERR4280162_filtered.fasta	Enterobacter asburiae	ERR4280153_filtered.fasta	Klebsiella pneumoniae	Different Species
IMP	P	2	AK	11	indirect	-173	hospital	ERR4280162_filtered.fasta	Enterobacter asburiae	ERR4280153_filtered.fasta	Klebsiella pneumoniae	Different Species
IMP	P	2	AK	12	indirect	-205	hospital	ERR4280162_filtered.fasta	Enterobacter asburiae	ERR4280153_filtered.fasta	Klebsiella pneumoniae	Different Species
IMP	P	2	AL	1	indirect	-567	hospital	ERR4280162_filtered.fasta	Enterobacter asburiae	ERR4280177_filtered.fasta	Enterobacter hormaechei	Different Species
IMP	P	2	AL	2	indirect	-572	hospital	ERR4280162_filtered.fasta	Enterobacter asburiae	ERR4280177_filtered.fasta	Enterobacter hormaechei	Different Species
IMP	P	2	AL	3	indirect	-572	hospital	ERR4280162_filtered.fasta	Enterobacter asburiae	ERR4280177_filtered.fasta	Enterobacter hormaechei	Different Species
IMP	P	2	AL	4	indirect	-573	hospital	ERR4280162_filtered.fasta	Enterobacter asburiae	ERR4280177_filtered.fasta	Enterobacter hormaechei	Different Species
IMP	P	2	AL	5	indirect	-582	hospital	ERR4280162_filtered.fasta	Enterobacter asburiae	ERR4280177_filtered.fasta	Enterobacter hormaechei	Different Species
IMP	P	2	AL	6	indirect	-582	hospital	ERR4280162_filtered.fasta	Enterobacter asburiae	ERR4280177_filtered.fasta	Enterobacter hormaechei	Different Species
IMP	P	2	AL	7	indirect	-583	hospital	ERR4280162_filtered.fasta	Enterobacter asburiae	ERR4280177_filtered.fasta	Enterobacter hormaechei	Different Species
IMP	P	2	AL	8	indirect	-585	hospital	ERR4280162_filtered.fasta	Enterobacter asburiae	ERR4280177_filtered.fasta	Enterobacter hormaechei	Different Species
IMP	P	2	AL	9	indirect	-585	hospital	ERR4280162_filtered.fasta	Enterobacter asburiae	ERR4280177_filtered.fasta	Enterobacter hormaechei	Different Species
IMP	P	2	AL	10	indirect	-586	hospital	ERR4280162_filtered.fasta	Enterobacter asburiae	ERR4280177_filtered.fasta	Enterobacter hormaechei	Different Species
IMP	P	2	AL	11	indirect	-588	hospital	ERR4280162_filtered.fasta	Enterobacter asburiae	ERR4280177_filtered.fasta	Enterobacter hormaechei	Different Species
IMP	P	2	AM	1	indirect	-279	hospital	ERR4280162_filtered.fasta	Enterobacter asburiae	ERR4280182_filtered.fasta	Enterobacter hormaechei	Different Species
IMP	P	2	AM	2	indirect	-522	hospital	ERR4280162_filtered.fasta	Enterobacter asburiae	ERR4280182_filtered.fasta	Enterobacter hormaechei	Different Species
IMP	P	2	AM	3	indirect	-585	hospital	ERR4280162_filtered.fasta	Enterobacter asburiae	ERR4280182_filtered.fasta	Enterobacter hormaechei	Different Species
IMP	P	2	AM	4	indirect	-588	hospital	ERR4280162_filtered.fasta	Enterobacter asburiae	ERR4280182_filtered.fasta	Enterobacter hormaechei	Different Species
IMP	P	2	AM	5	indirect	-595	hospital	ERR4280162_filtered.fasta	Enterobacter asburiae	ERR4280182_filtered.fasta	Enterobacter hormaechei	Different Species
IMP	P	2	AM	6	indirect	-600	hospital	ERR4280162_filtered.fasta	Enterobacter asburiae	ERR4280182_filtered.fasta	Enterobacter hormaechei	Different Species
IMP	P	2	AM	7	indirect	-600	hospital	ERR4280162_filtered.fasta	Enterobacter asburiae	ERR4280182_filtered.fasta	Enterobacter hormaechei	Different Species
IMP	P	2	AM	8	indirect	-601	hospital	ERR4280162_filtered.fasta	Enterobacter asburiae	ERR4280182_filtered.fasta	Enterobacter hormaechei	Different Species
IMP	P	2	AM	9	indirect	-605	hospital	ERR4280162_filtered.fasta	Enterobacter asburiae	ERR4280182_filtered.fasta	Enterobacter hormaechei	Different Species
IMP	P	2	AM	10	indirect	-605	hospital	ERR4280162_filtered.fasta	Enterobacter asburiae	ERR4280182_filtered.fasta	Enterobacter hormaechei	Different Species
IMP	P	2	AM	11	indirect	-606	hospital	ERR4280162_filtered.fasta	Enterobacter asburiae	ERR4280182_filtered.fasta	Enterobacter hormaechei	Different Species
IMP	P	2	AN	1	indirect	-602	hospital	ERR4280162_filtered.fasta	Enterobacter asburiae	ERR4280175_filtered.fasta	Enterobacter ludwigii	Different Species
IMP	P	2	AO	1	direct	1	hospital	ERR4280162_filtered.fasta	Enterobacter asburiae	ERR4280176_filtered.fasta	Klebsiella pneumoniae	Different Species
IMP	P	2	AO	2	indirect	-73	hospital	ERR4280162_filtered.fasta	Enterobacter asburiae	ERR4280176_filtered.fasta	Klebsiella pneumoniae	Different Species
IMP	P	2	AO	3	indirect	-74	hospital	ERR4280162_filtered.fasta	Enterobacter asburiae	ERR4280176_filtered.fasta	Klebsiella pneumoniae	Different Species
IMP	P	2	AO	4	indirect	-74	hospital	ERR4280162_filtered.fasta	Enterobacter asburiae	ERR4280176_filtered.fasta	Klebsiella pneumoniae	Different Species
IMP	P	2	AO	5	indirect	-75	hospital	ERR4280162_filtered.fasta	Enterobacter asburiae	ERR4280176_filtered.fasta	Klebsiella pneumoniae	Different Species
IMP	P	2	AO	6	indirect	-108	hospital	ERR4280162_filtered.fasta	Enterobacter asburiae	ERR4280176_filtered.fasta	Klebsiella pneumoniae	Different Species
IMP	P	2	AO	7	indirect	-162	hospital	ERR4280162_filtered.fasta	Enterobacter asburiae	ERR4280176_filtered.fasta	Klebsiella pneumoniae	Different Species
IMP	P	2	AO	8	indirect	-185	hospital	ERR4280162_filtered.fasta	Enterobacter asburiae	ERR4280176_filtered.fasta	Klebsiella pneumoniae	Different Species
IMP	P	2	AO	9	indirect	-186	hospital	ERR4280162_filtered.fasta	Enterobacter asburiae	ERR4280176_filtered.fasta	Klebsiella pneumoniae	Different Species
IMP	P	2	AO	10	indirect	-186	hospital	ERR4280162_filtered.fasta	Enterobacter asburiae	ERR4280176_filtered.fasta	Klebsiella pneumoniae	Different Species
IMP	P	2	AO	11	indirect	-187	hospital	ERR4280162_filtered.fasta	Enterobacter asburiae	ERR4280176_filtered.fasta	Klebsiella pneumoniae	Different Species
IMP	P	2	AO	12	indirect	-236	hospital	ERR4280162_filtered.fasta	Enterobacter asburiae	ERR4280176_filtered.fasta	Klebsiella pneumoniae	Different Species
IMP	P	2	AO	13	indirect	-244	hospital	ERR4280162_filtered.fasta	Enterobacter asburiae	ERR4280176_filtered.fasta	Klebsiella pneumoniae	Different Species
IMP	P	2	AO	14	indirect	-244	hospital	ERR4280162_filtered.fasta	Enterobacter asburiae	ERR4280176_filtered.fasta	Klebsiella pneumoniae	Different Species
IMP	P	2	AO	15	indirect	-245	hospital	ERR4280162_filtered.fasta	Enterobacter asburiae	ERR4280176_filtered.fasta	Klebsiella pneumoniae	Different Species
IMP	P	2	AO	16	indirect	-264	hospital	ERR4280162_filtered.fasta	Enterobacter asburiae	ERR4280176_filtered.fasta	Klebsiella pneumoniae	Different Species
IMP	P	2	AO	17	indirect	-359	hospital	ERR4280162_filtered.fasta	Enterobacter asburiae	ERR4280176_filtered.fasta	Klebsiella pneumoniae	Different Species
IMP	P	2	AO	18	indirect	-377	hospital	ERR4280162_filtered.fasta	Enterobacter asburiae	ERR4280176_filtered.fasta	Klebsiella pneumoniae	Different Species
IMP	P	2	AO	19	indirect	-377	hospital	ERR4280162_filtered.fasta	Enterobacter asburiae	ERR4280176_filtered.fasta	Klebsiella pneumoniae	Different Species
IMP	P	2	AO	20	indirect	-378	hospital	ERR4280162_filtered.fasta	Enterobacter asburiae	ERR4280176_filtered.fasta	Klebsiella pneumoniae	Different Species
IMP	P	2	AO	21	indirect	-408	hospital	ERR4280162_filtered.fasta	Enterobacter asburiae	ERR4280176_filtered.fasta	Klebsiella pneumoniae	Different Species
IMP	P	2	AO	22	indirect	-441	hospital	ERR4280162_filtered.fasta	Enterobacter asburiae	ERR4280176_filtered.fasta	Klebsiella pneumoniae	Different Species
IMP	P	2	AO	23	indirect	-452	hospital	ERR4280162_filtered.fasta	Enterobacter asburiae	ERR4280176_filtered.fasta	Klebsiella pneumoniae	Different Species
IMP	P	2	AO	24	indirect	-474	hospital	ERR4280162_filtered.fasta	Enterobacter asburiae	ERR4280176_filtered.fasta	Klebsiella pneumoniae	Different Species
IMP	P	2	AO	25	indirect	-516	hospital	ERR4280162_filtered.fasta	Enterobacter asburiae	ERR4280176_filtered.fasta	Klebsiella pneumoniae	Different Species
IMP	P	2	AO	26	indirect	-552	hospital	ERR4280162_filtered.fasta	Enterobacter asburiae	ERR4280176_filtered.fasta	Klebsiella pneumoniae	Different Species
IMP	P	2	AO	27	indirect	-617	hospital	ERR4280162_filtered.fasta	Enterobacter asburiae	ERR4280176_filtered.fasta	Klebsiella pneumoniae	Different Species
IMP	P	2	AO	28	indirect	-617	hospital	ERR4280162_filtered.fasta	Enterobacter asburiae	ERR4280176_filtered.fasta	Klebsiella pneumoniae	Different Species
IMP	P	2	AO	29	indirect	-618	hospital	ERR4280162_filtered.fasta	Enterobacter asburiae	ERR4280176_filtered.fasta	Klebsiella pneumoniae	Different Species
IMP	P	2	AO	30	indirect	-646	hospital	ERR4280162_filtered.fasta	Enterobacter asburiae	ERR4280176_filtered.fasta	Klebsiella pneumoniae	Different Species
IMP	P	2	AP	5	indirect	-559	ward	ERR4280162_filtered.fasta	Enterobacter asburiae	ERR4280201_filtered.fasta	Enterobacter hormaechei	Different Species
IMP	P	2	AP	6	indirect	-573	hospital	ERR4280162_filtered.fasta	Enterobacter asburiae	ERR4280201_filtered.fasta	Enterobacter hormaechei	Different Species
IMP	P	2	AP	7	indirect	-585	ward	ERR4280162_filtered.fasta	Enterobacter asburiae	ERR4280201_filtered.fasta	Enterobacter hormaechei	Different Species
IMP	P	2	AP	8	indirect	-585	hospital	ERR4280162_filtered.fasta	Enterobacter asburiae	ERR4280201_filtered.fasta	Enterobacter hormaechei	Different Species
IMP	P	2	AP	9	indirect	-586	ward	ERR4280162_filtered.fasta	Enterobacter asburiae	ERR4280201_filtered.fasta	Enterobacter hormaechei	Different Species
IMP	P	2	AP	10	indirect	-595	hospital	ERR4280162_filtered.fasta	Enterobacter asburiae	ERR4280201_filtered.fasta	Enterobacter hormaechei	Different Species
IMP	P	2	AP	11	indirect	-600	ward	ERR4280162_filtered.fasta	Enterobacter asburiae	ERR4280201_filtered.fasta	Enterobacter hormaechei	Different Species
IMP	P	2	AP	12	indirect	-600	hospital	ERR4280162_filtered.fasta	Enterobacter asburiae	ERR4280201_filtered.fasta	Enterobacter hormaechei	Different Species
IMP	P	2	AP	13	indirect	-601	ward	ERR4280162_filtered.fasta	Enterobacter asburiae	ERR4280201_filtered.fasta	Enterobacter hormaechei	Different Species
IMP	P	2	AQ	2	indirect	-637	hospital	ERR4280162_filtered.fasta	Enterobacter asburiae	ERR4280204_filtered.fasta	Klebsiella pneumoniae	Different Species				Enterobacter_asburiae_ERR4280162_plasmid_AC579	Klebsiella_pneumoniae_ERR4280204_plasmid_AD443	3
IMP	P	2	AQ	2	indirect	-637	hospital	ERR4280162_filtered.fasta	Enterobacter asburiae	ERR4280204_filtered.fasta	Klebsiella pneumoniae	Different Species				Enterobacter_asburiae_ERR4280162_plasmid_AC434	Klebsiella_pneumoniae_ERR4280204_plasmid_AC434	2
IMP	P	2	AQ	3	indirect	-678	hospital	ERR4280162_filtered.fasta	Enterobacter asburiae	ERR4280204_filtered.fasta	Klebsiella pneumoniae	Different Species				Enterobacter_asburiae_ERR4280162_plasmid_AC579	Klebsiella_pneumoniae_ERR4280204_plasmid_AD443	3
IMP	P	2	AQ	3	indirect	-678	hospital	ERR4280162_filtered.fasta	Enterobacter asburiae	ERR4280204_filtered.fasta	Klebsiella pneumoniae	Different Species				Enterobacter_asburiae_ERR4280162_plasmid_AC434	Klebsiella_pneumoniae_ERR4280204_plasmid_AC434	2
IMP	P	2	AQ	4	indirect	-678	hospital	ERR4280162_filtered.fasta	Enterobacter asburiae	ERR4280204_filtered.fasta	Klebsiella pneumoniae	Different Species				Enterobacter_asburiae_ERR4280162_plasmid_AC579	Klebsiella_pneumoniae_ERR4280204_plasmid_AD443	3
IMP	P	2	AQ	4	indirect	-678	hospital	ERR4280162_filtered.fasta	Enterobacter asburiae	ERR4280204_filtered.fasta	Klebsiella pneumoniae	Different Species				Enterobacter_asburiae_ERR4280162_plasmid_AC434	Klebsiella_pneumoniae_ERR4280204_plasmid_AC434	2
IMP	P	2	AR	1	indirect	-184	hospital	ERR4280162_filtered.fasta	Enterobacter asburiae	ERR4280154_filtered.fasta	Klebsiella pneumoniae	Different Species
IMP	P	2	AS	1	indirect	-672	hospital	ERR4280162_filtered.fasta	Enterobacter asburiae	ERR4280205_filtered.fasta	Enterobacter cloacae	Different Species
IMP	P	2	AU	2	indirect	-417	hospital	ERR4280162_filtered.fasta	Enterobacter asburiae	ERR4280155_filtered.fasta	Enterobacter hormaechei	Different Species
IMP	P	2	AV	1	indirect	-740	hospital	ERR4280162_filtered.fasta	Enterobacter asburiae	ERR4280183_filtered.fasta	Atlantibacter hermannii	Different Species
IMP	P	2	AV	2	indirect	-740	hospital	ERR4280162_filtered.fasta	Enterobacter asburiae	ERR4280183_filtered.fasta	Atlantibacter hermannii	Different Species
IMP	P	2	AV	3	indirect	-741	hospital	ERR4280162_filtered.fasta	Enterobacter asburiae	ERR4280183_filtered.fasta	Atlantibacter hermannii	Different Species
IMP	P	2	AW	1	indirect	-9	hospital	ERR4280162_filtered.fasta	Enterobacter asburiae	ERR4280207_filtered.fasta	Escherichia coli	Different Species
IMP	P	2	AW	2	indirect	-184	hospital	ERR4280162_filtered.fasta	Enterobacter asburiae	ERR4280207_filtered.fasta	Escherichia coli	Different Species
IMP	P	2	AW	3	indirect	-217	hospital	ERR4280162_filtered.fasta	Enterobacter asburiae	ERR4280207_filtered.fasta	Escherichia coli	Different Species
IMP	P	2	AW	4	indirect	-259	hospital	ERR4280162_filtered.fasta	Enterobacter asburiae	ERR4280207_filtered.fasta	Escherichia coli	Different Species
IMP	P	2	AW	5	indirect	-260	hospital	ERR4280162_filtered.fasta	Enterobacter asburiae	ERR4280207_filtered.fasta	Escherichia coli	Different Species
IMP	P	2	AW	6	indirect	-260	hospital	ERR4280162_filtered.fasta	Enterobacter asburiae	ERR4280207_filtered.fasta	Escherichia coli	Different Species
IMP	P	2	AW	7	indirect	-261	hospital	ERR4280162_filtered.fasta	Enterobacter asburiae	ERR4280207_filtered.fasta	Escherichia coli	Different Species
IMP	P	2	AW	8	indirect	-389	hospital	ERR4280162_filtered.fasta	Enterobacter asburiae	ERR4280207_filtered.fasta	Escherichia coli	Different Species
IMP	P	2	AW	9	indirect	-390	hospital	ERR4280162_filtered.fasta	Enterobacter asburiae	ERR4280207_filtered.fasta	Escherichia coli	Different Species
IMP	P	2	AW	10	indirect	-390	hospital	ERR4280162_filtered.fasta	Enterobacter asburiae	ERR4280207_filtered.fasta	Escherichia coli	Different Species
IMP	P	2	AW	11	indirect	-391	hospital	ERR4280162_filtered.fasta	Enterobacter asburiae	ERR4280207_filtered.fasta	Escherichia coli	Different Species
IMP	P	2	AW	12	indirect	-410	hospital	ERR4280162_filtered.fasta	Enterobacter asburiae	ERR4280207_filtered.fasta	Escherichia coli	Different Species
IMP	P	2	AW	13	indirect	-448	hospital	ERR4280162_filtered.fasta	Enterobacter asburiae	ERR4280207_filtered.fasta	Escherichia coli	Different Species
IMP	P	2	AW	14	indirect	-503	hospital	ERR4280162_filtered.fasta	Enterobacter asburiae	ERR4280207_filtered.fasta	Escherichia coli	Different Species
IMP	P	2	AW	15	indirect	-524	hospital	ERR4280162_filtered.fasta	Enterobacter asburiae	ERR4280207_filtered.fasta	Escherichia coli	Different Species
IMP	P	2	AW	16	indirect	-583	hospital	ERR4280162_filtered.fasta	Enterobacter asburiae	ERR4280207_filtered.fasta	Escherichia coli	Different Species
IMP	P	2	AW	17	indirect	-631	hospital	ERR4280162_filtered.fasta	Enterobacter asburiae	ERR4280207_filtered.fasta	Escherichia coli	Different Species
IMP	P	2	AW	18	indirect	-631	hospital	ERR4280162_filtered.fasta	Enterobacter asburiae	ERR4280207_filtered.fasta	Escherichia coli	Different Species
IMP	P	2	AW	19	indirect	-632	hospital	ERR4280162_filtered.fasta	Enterobacter asburiae	ERR4280207_filtered.fasta	Escherichia coli	Different Species
IMP	P	2	AW	20	indirect	-632	hospital	ERR4280162_filtered.fasta	Enterobacter asburiae	ERR4280207_filtered.fasta	Escherichia coli	Different Species
IMP	P	2	AW	21	indirect	-677	hospital	ERR4280162_filtered.fasta	Enterobacter asburiae	ERR4280207_filtered.fasta	Escherichia coli	Different Species
IMP	P	2	AW	22	indirect	-693	hospital	ERR4280162_filtered.fasta	Enterobacter asburiae	ERR4280207_filtered.fasta	Escherichia coli	Different Species
IMP	P	2	AW	23	indirect	-706	hospital	ERR4280162_filtered.fasta	Enterobacter asburiae	ERR4280207_filtered.fasta	Escherichia coli	Different Species
IMP	P	2	AW	24	indirect	-727	hospital	ERR4280162_filtered.fasta	Enterobacter asburiae	ERR4280207_filtered.fasta	Escherichia coli	Different Species
IMP	P	2	AW	25	indirect	-758	hospital	ERR4280162_filtered.fasta	Enterobacter asburiae	ERR4280207_filtered.fasta	Escherichia coli	Different Species
IMP	P	2	AX	1	indirect	-748	hospital	ERR4280162_filtered.fasta	Enterobacter asburiae	ERR4280208_filtered.fasta	Enterobacter hormaechei	Different Species				Enterobacter_asburiae_ERR4280162_plasmid_AC579	Enterobacter_hormaechei_ERR4280208_plasmid_novel_73942739999f32c7f46f4b15d5f9e2db	2
IMP	P	2	AX	2	indirect	-750	hospital	ERR4280162_filtered.fasta	Enterobacter asburiae	ERR4280208_filtered.fasta	Enterobacter hormaechei	Different Species				Enterobacter_asburiae_ERR4280162_plasmid_AC579	Enterobacter_hormaechei_ERR4280208_plasmid_novel_73942739999f32c7f46f4b15d5f9e2db	2
IMP	P	2	AX	3	indirect	-764	hospital	ERR4280162_filtered.fasta	Enterobacter asburiae	ERR4280208_filtered.fasta	Enterobacter hormaechei	Different Species				Enterobacter_asburiae_ERR4280162_plasmid_AC579	Enterobacter_hormaechei_ERR4280208_plasmid_novel_73942739999f32c7f46f4b15d5f9e2db	2
IMP	P	2	BA	3	indirect	-772	hospital	ERR4280162_filtered.fasta	Enterobacter asburiae	ERR4280184_filtered.fasta	Enterobacter kobei	Different Species
IMP	P	2	BA	4	indirect	-776	hospital	ERR4280162_filtered.fasta	Enterobacter asburiae	ERR4280184_filtered.fasta	Enterobacter kobei	Different Species
IMP	P	2	BB	1	indirect	-189	hospital	ERR4280162_filtered.fasta	Enterobacter asburiae	ERR4280190_filtered.fasta	Klebsiella aerogenes	Different Species
IMP	P	2	BB	2	indirect	-190	hospital	ERR4280162_filtered.fasta	Enterobacter asburiae	ERR4280190_filtered.fasta	Klebsiella aerogenes	Different Species
IMP	P	2	BB	3	indirect	-190	hospital	ERR4280162_filtered.fasta	Enterobacter asburiae	ERR4280190_filtered.fasta	Klebsiella aerogenes	Different Species
IMP	P	2	BB	4	indirect	-191	hospital	ERR4280162_filtered.fasta	Enterobacter asburiae	ERR4280190_filtered.fasta	Klebsiella aerogenes	Different Species
IMP	P	2	BB	5	indirect	-760	hospital	ERR4280162_filtered.fasta	Enterobacter asburiae	ERR4280190_filtered.fasta	Klebsiella aerogenes	Different Species
IMP	P	2	BB	6	indirect	-761	hospital	ERR4280162_filtered.fasta	Enterobacter asburiae	ERR4280190_filtered.fasta	Klebsiella aerogenes	Different Species
IMP	P	2	BB	7	indirect	-763	hospital	ERR4280162_filtered.fasta	Enterobacter asburiae	ERR4280190_filtered.fasta	Klebsiella aerogenes	Different Species
IMP	P	2	BB	8	indirect	-763	hospital	ERR4280162_filtered.fasta	Enterobacter asburiae	ERR4280190_filtered.fasta	Klebsiella aerogenes	Different Species
IMP	P	2	BB	9	indirect	-764	hospital	ERR4280162_filtered.fasta	Enterobacter asburiae	ERR4280190_filtered.fasta	Klebsiella aerogenes	Different Species
IMP	P	2	BB	10	indirect	-764	hospital	ERR4280162_filtered.fasta	Enterobacter asburiae	ERR4280190_filtered.fasta	Klebsiella aerogenes	Different Species
IMP	P	2	BB	11	indirect	-775	hospital	ERR4280162_filtered.fasta	Enterobacter asburiae	ERR4280190_filtered.fasta	Klebsiella aerogenes	Different Species
IMP	P	2	BB	12	indirect	-775	hospital	ERR4280162_filtered.fasta	Enterobacter asburiae	ERR4280190_filtered.fasta	Klebsiella aerogenes	Different Species
IMP	P	2	BB	13	indirect	-776	hospital	ERR4280162_filtered.fasta	Enterobacter asburiae	ERR4280190_filtered.fasta	Klebsiella aerogenes	Different Species
IMP	P	2	BB	14	indirect	-777	hospital	ERR4280162_filtered.fasta	Enterobacter asburiae	ERR4280190_filtered.fasta	Klebsiella aerogenes	Different Species
IMP	P	2	BB	15	indirect	-779	hospital	ERR4280162_filtered.fasta	Enterobacter asburiae	ERR4280190_filtered.fasta	Klebsiella aerogenes	Different Species
IMP	P	2	BB	16	indirect	-779	hospital	ERR4280162_filtered.fasta	Enterobacter asburiae	ERR4280190_filtered.fasta	Klebsiella aerogenes	Different Species
IMP	P	2	BB	17	indirect	-780	hospital	ERR4280162_filtered.fasta	Enterobacter asburiae	ERR4280190_filtered.fasta	Klebsiella aerogenes	Different Species
IMP	P	2	BB	18	indirect	-781	hospital	ERR4280162_filtered.fasta	Enterobacter asburiae	ERR4280190_filtered.fasta	Klebsiella aerogenes	Different Species
IMP	P	2	BC	5	indirect	-707	ward	ERR4280162_filtered.fasta	Enterobacter asburiae	ERR4280211_filtered.fasta	Escherichia coli	Different Species
IMP	P	2	BE	2	indirect	-783	hospital	ERR4280162_filtered.fasta	Enterobacter asburiae	ERR4280185_filtered.fasta	Klebsiella quasipneumoniae	Different Species				Enterobacter_asburiae_ERR4280162_plasmid_AC579	Klebsiella_quasipneumoniae_ERR4280185_plasmid_AA402	3
IMP	P	2	BE	3	indirect	-787	hospital	ERR4280162_filtered.fasta	Enterobacter asburiae	ERR4280185_filtered.fasta	Klebsiella quasipneumoniae	Different Species				Enterobacter_asburiae_ERR4280162_plasmid_AC579	Klebsiella_quasipneumoniae_ERR4280185_plasmid_AA402	3
IMP	P	2	BE	4	indirect	-787	hospital	ERR4280162_filtered.fasta	Enterobacter asburiae	ERR4280185_filtered.fasta	Klebsiella quasipneumoniae	Different Species				Enterobacter_asburiae_ERR4280162_plasmid_AC579	Klebsiella_quasipneumoniae_ERR4280185_plasmid_AA402	3
IMP	P	2	BE	5	indirect	-788	hospital	ERR4280162_filtered.fasta	Enterobacter asburiae	ERR4280185_filtered.fasta	Klebsiella quasipneumoniae	Different Species				Enterobacter_asburiae_ERR4280162_plasmid_AC579	Klebsiella_quasipneumoniae_ERR4280185_plasmid_AA402	3
IMP	P	2	BF	1	indirect	-755	hospital	ERR4280162_filtered.fasta	Enterobacter asburiae	ERR4280186_filtered.fasta	Klebsiella aerogenes	Different Species
IMP	P	2	BF	2	indirect	-760	hospital	ERR4280162_filtered.fasta	Enterobacter asburiae	ERR4280186_filtered.fasta	Klebsiella aerogenes	Different Species
IMP	P	2	BF	3	indirect	-770	hospital	ERR4280162_filtered.fasta	Enterobacter asburiae	ERR4280186_filtered.fasta	Klebsiella aerogenes	Different Species
IMP	P	2	BF	4	indirect	-770	hospital	ERR4280162_filtered.fasta	Enterobacter asburiae	ERR4280186_filtered.fasta	Klebsiella aerogenes	Different Species
IMP	P	2	BF	5	indirect	-771	hospital	ERR4280162_filtered.fasta	Enterobacter asburiae	ERR4280186_filtered.fasta	Klebsiella aerogenes	Different Species
IMP	P	2	BF	6	indirect	-784	hospital	ERR4280162_filtered.fasta	Enterobacter asburiae	ERR4280186_filtered.fasta	Klebsiella aerogenes	Different Species
IMP	P	2	BF	7	indirect	-794	hospital	ERR4280162_filtered.fasta	Enterobacter asburiae	ERR4280186_filtered.fasta	Klebsiella aerogenes	Different Species
IMP	P	2	BF	8	indirect	-794	hospital	ERR4280162_filtered.fasta	Enterobacter asburiae	ERR4280186_filtered.fasta	Klebsiella aerogenes	Different Species
IMP	P	2	BF	9	indirect	-795	hospital	ERR4280162_filtered.fasta	Enterobacter asburiae	ERR4280186_filtered.fasta	Klebsiella aerogenes	Different Species
IMP	P	2	BF	10	indirect	-795	hospital	ERR4280162_filtered.fasta	Enterobacter asburiae	ERR4280186_filtered.fasta	Klebsiella aerogenes	Different Species
IMP	P	2	BG	9	indirect	-800	hospital	ERR4280162_filtered.fasta	Enterobacter asburiae	ERR4280212_filtered.fasta	Klebsiella aerogenes	Different Species
IMP	P	2	BK	1	indirect	-123	hospital	ERR4280162_filtered.fasta	Enterobacter asburiae	ERR4280187_filtered.fasta	Enterobacter hormaechei	Different Species
IMP	P	2	BK	2	indirect	-305	hospital	ERR4280162_filtered.fasta	Enterobacter asburiae	ERR4280187_filtered.fasta	Enterobacter hormaechei	Different Species
IMP	P	2	BK	10	indirect	-659	hospital	ERR4280162_filtered.fasta	Enterobacter asburiae	ERR4280187_filtered.fasta	Enterobacter hormaechei	Different Species
IMP	P	2	BK	12	indirect	-776	hospital	ERR4280162_filtered.fasta	Enterobacter asburiae	ERR4280187_filtered.fasta	Enterobacter hormaechei	Different Species
IMP	P	2	BK	14	indirect	-814	hospital	ERR4280162_filtered.fasta	Enterobacter asburiae	ERR4280187_filtered.fasta	Enterobacter hormaechei	Different Species
IMP	P	2	BL	15	indirect	-737	hospital	ERR4280162_filtered.fasta	Enterobacter asburiae	ERR4280214_filtered.fasta	Enterobacter hormaechei	Different Species
IMP	P	2	BL	16	indirect	-738	hospital	ERR4280162_filtered.fasta	Enterobacter asburiae	ERR4280214_filtered.fasta	Enterobacter hormaechei	Different Species
IMP	P	2	BL	17	indirect	-738	hospital	ERR4280162_filtered.fasta	Enterobacter asburiae	ERR4280214_filtered.fasta	Enterobacter hormaechei	Different Species
IMP	P	2	BL	18	indirect	-739	hospital	ERR4280162_filtered.fasta	Enterobacter asburiae	ERR4280214_filtered.fasta	Enterobacter hormaechei	Different Species
IMP	P	2	BL	19	indirect	-763	hospital	ERR4280162_filtered.fasta	Enterobacter asburiae	ERR4280214_filtered.fasta	Enterobacter hormaechei	Different Species
IMP	P	2	BO	14	indirect	-701	hospital	ERR4280162_filtered.fasta	Enterobacter asburiae	ERR4280196_filtered.fasta	Escherichia coli	Different Species				Enterobacter_asburiae_ERR4280162_plasmid_AC579	Escherichia_coli_ERR4280196_plasmid_novel_43be19b8eee7b8617ac533f2b9b42ad1	4
IMP	P	2	BO	19	indirect	-768	hospital	ERR4280162_filtered.fasta	Enterobacter asburiae	ERR4280196_filtered.fasta	Escherichia coli	Different Species				Enterobacter_asburiae_ERR4280162_plasmid_AC579	Escherichia_coli_ERR4280196_plasmid_novel_43be19b8eee7b8617ac533f2b9b42ad1	4
IMP	P	2	BO	20	indirect	-801	hospital	ERR4280162_filtered.fasta	Enterobacter asburiae	ERR4280196_filtered.fasta	Escherichia coli	Different Species				Enterobacter_asburiae_ERR4280162_plasmid_AC579	Escherichia_coli_ERR4280196_plasmid_novel_43be19b8eee7b8617ac533f2b9b42ad1	4
IMP	P	2	BO	21	indirect	-824	hospital	ERR4280162_filtered.fasta	Enterobacter asburiae	ERR4280196_filtered.fasta	Escherichia coli	Different Species				Enterobacter_asburiae_ERR4280162_plasmid_AC579	Escherichia_coli_ERR4280196_plasmid_novel_43be19b8eee7b8617ac533f2b9b42ad1	4
IMP	P	2	BO	26	indirect	-852	hospital	ERR4280162_filtered.fasta	Enterobacter asburiae	ERR4280196_filtered.fasta	Escherichia coli	Different Species				Enterobacter_asburiae_ERR4280162_plasmid_AC579	Escherichia_coli_ERR4280196_plasmid_novel_43be19b8eee7b8617ac533f2b9b42ad1	4
IMP	P	2	BP	2	indirect	-845	hospital	ERR4280162_filtered.fasta	Enterobacter asburiae	ERR4280192_filtered.fasta	Enterobacter asburiae	Same Species
IMP	P	2	BP	3	indirect	-855	hospital	ERR4280162_filtered.fasta	Enterobacter asburiae	ERR4280192_filtered.fasta	Enterobacter asburiae	Same Species
IMP	P	2	BP	4	indirect	-855	hospital	ERR4280162_filtered.fasta	Enterobacter asburiae	ERR4280192_filtered.fasta	Enterobacter asburiae	Same Species
IMP	P	2	BP	5	indirect	-856	hospital	ERR4280162_filtered.fasta	Enterobacter asburiae	ERR4280192_filtered.fasta	Enterobacter asburiae	Same Species
IMP	P	2	BQ	1	indirect	-203	hospital	ERR4280162_filtered.fasta	Enterobacter asburiae	ERR4280157_filtered.fasta	Citrobacter freundii	Different Species
IMP	P	2	BQ	2	indirect	-204	ward	ERR4280162_filtered.fasta	Enterobacter asburiae	ERR4280157_filtered.fasta	Citrobacter freundii	Different Species
IMP	P	2	BQ	3	indirect	-204	hospital	ERR4280162_filtered.fasta	Enterobacter asburiae	ERR4280157_filtered.fasta	Citrobacter freundii	Different Species
IMP	P	2	BQ	4	indirect	-205	ward	ERR4280162_filtered.fasta	Enterobacter asburiae	ERR4280157_filtered.fasta	Citrobacter freundii	Different Species
IMP	P	2	BQ	5	indirect	-211	hospital	ERR4280162_filtered.fasta	Enterobacter asburiae	ERR4280157_filtered.fasta	Citrobacter freundii	Different Species
IMP	P	2	BQ	6	indirect	-244	hospital	ERR4280162_filtered.fasta	Enterobacter asburiae	ERR4280157_filtered.fasta	Citrobacter freundii	Different Species
IMP	P	2	BQ	7	indirect	-245	hospital	ERR4280162_filtered.fasta	Enterobacter asburiae	ERR4280157_filtered.fasta	Citrobacter freundii	Different Species
IMP	P	2	BQ	8	indirect	-245	hospital	ERR4280162_filtered.fasta	Enterobacter asburiae	ERR4280157_filtered.fasta	Citrobacter freundii	Different Species
IMP	P	2	BQ	9	indirect	-246	hospital	ERR4280162_filtered.fasta	Enterobacter asburiae	ERR4280157_filtered.fasta	Citrobacter freundii	Different Species
IMP	P	2	BQ	10	indirect	-248	hospital	ERR4280162_filtered.fasta	Enterobacter asburiae	ERR4280157_filtered.fasta	Citrobacter freundii	Different Species
IMP	P	2	BR	3	indirect	-799	hospital	ERR4280162_filtered.fasta	Enterobacter asburiae	ERR4280228_filtered.fasta	Klebsiella pneumoniae	Different Species				Enterobacter_asburiae_ERR4280162_plasmid_AC579	Klebsiella_pneumoniae_ERR4280228_plasmid_AD443	3
IMP	P	2	BR	3	indirect	-799	hospital	ERR4280162_filtered.fasta	Enterobacter asburiae	ERR4280229_filtered.fasta	Enterobacter hormaechei	Different Species
IMP	P	2	BR	5	indirect	-800	hospital	ERR4280162_filtered.fasta	Enterobacter asburiae	ERR4280228_filtered.fasta	Klebsiella pneumoniae	Different Species				Enterobacter_asburiae_ERR4280162_plasmid_AC579	Klebsiella_pneumoniae_ERR4280228_plasmid_AD443	3
IMP	P	2	BR	5	indirect	-800	hospital	ERR4280162_filtered.fasta	Enterobacter asburiae	ERR4280229_filtered.fasta	Enterobacter hormaechei	Different Species
IMP	P	2	BR	6	indirect	-852	hospital	ERR4280162_filtered.fasta	Enterobacter asburiae	ERR4280228_filtered.fasta	Klebsiella pneumoniae	Different Species				Enterobacter_asburiae_ERR4280162_plasmid_AC579	Klebsiella_pneumoniae_ERR4280228_plasmid_AD443	3
IMP	P	2	BR	6	indirect	-852	hospital	ERR4280162_filtered.fasta	Enterobacter asburiae	ERR4280229_filtered.fasta	Enterobacter hormaechei	Different Species
IMP	P	2	BR	7	indirect	-868	hospital	ERR4280162_filtered.fasta	Enterobacter asburiae	ERR4280228_filtered.fasta	Klebsiella pneumoniae	Different Species				Enterobacter_asburiae_ERR4280162_plasmid_AC579	Klebsiella_pneumoniae_ERR4280228_plasmid_AD443	3
IMP	P	2	BR	7	indirect	-868	hospital	ERR4280162_filtered.fasta	Enterobacter asburiae	ERR4280229_filtered.fasta	Enterobacter hormaechei	Different Species
IMP	P	2	BS	1	indirect	-828	hospital	ERR4280162_filtered.fasta	Enterobacter asburiae	ERR4280194_filtered.fasta	Escherichia coli	Different Species				Enterobacter_asburiae_ERR4280162_plasmid_AC579	Escherichia_coli_ERR4280194_plasmid_novel_ba44e8c952063d5fef3f6b87af3a28a2	4
IMP	P	2	BS	2	indirect	-875	ward	ERR4280162_filtered.fasta	Enterobacter asburiae	ERR4280194_filtered.fasta	Escherichia coli	Different Species				Enterobacter_asburiae_ERR4280162_plasmid_AC579	Escherichia_coli_ERR4280194_plasmid_novel_ba44e8c952063d5fef3f6b87af3a28a2	4
IMP	P	2	BT	1	indirect	-386	hospital	ERR4280162_filtered.fasta	Enterobacter asburiae	ERR4280230_filtered.fasta	Enterobacter asburiae	Same Species
IMP	P	2	BT	2	indirect	-858	hospital	ERR4280162_filtered.fasta	Enterobacter asburiae	ERR4280230_filtered.fasta	Enterobacter asburiae	Same Species
IMP	P	2	BU	1	indirect	-864	hospital	ERR4280162_filtered.fasta	Enterobacter asburiae	ERR4280231_filtered.fasta	Enterobacter roggenkampii	Different Species				Enterobacter_asburiae_ERR4280162_plasmid_AC579	Enterobacter_roggenkampii_ERR4280231_plasmid_AC579	3
IMP	P	2	BV	1	indirect	-550	hospital	ERR4280162_filtered.fasta	Enterobacter asburiae	ERR4280193_filtered.fasta	Enterobacter hormaechei	Different Species
IMP	P	2	BV	2	indirect	-617	hospital	ERR4280162_filtered.fasta	Enterobacter asburiae	ERR4280193_filtered.fasta	Enterobacter hormaechei	Different Species
IMP	P	2	BV	3	indirect	-659	hospital	ERR4280162_filtered.fasta	Enterobacter asburiae	ERR4280193_filtered.fasta	Enterobacter hormaechei	Different Species
IMP	P	2	BV	4	indirect	-660	hospital	ERR4280162_filtered.fasta	Enterobacter asburiae	ERR4280193_filtered.fasta	Enterobacter hormaechei	Different Species
IMP	P	2	BV	5	indirect	-664	hospital	ERR4280162_filtered.fasta	Enterobacter asburiae	ERR4280193_filtered.fasta	Enterobacter hormaechei	Different Species
IMP	P	2	BV	6	indirect	-664	hospital	ERR4280162_filtered.fasta	Enterobacter asburiae	ERR4280193_filtered.fasta	Enterobacter hormaechei	Different Species
IMP	P	2	BV	7	indirect	-665	hospital	ERR4280162_filtered.fasta	Enterobacter asburiae	ERR4280193_filtered.fasta	Enterobacter hormaechei	Different Species
IMP	P	2	BV	8	indirect	-700	hospital	ERR4280162_filtered.fasta	Enterobacter asburiae	ERR4280193_filtered.fasta	Enterobacter hormaechei	Different Species
IMP	P	2	BV	9	indirect	-757	hospital	ERR4280162_filtered.fasta	Enterobacter asburiae	ERR4280193_filtered.fasta	Enterobacter hormaechei	Different Species
IMP	P	2	BV	10	indirect	-810	hospital	ERR4280162_filtered.fasta	Enterobacter asburiae	ERR4280193_filtered.fasta	Enterobacter hormaechei	Different Species
IMP	P	2	BV	11	indirect	-811	ward	ERR4280162_filtered.fasta	Enterobacter asburiae	ERR4280193_filtered.fasta	Enterobacter hormaechei	Different Species
IMP	P	2	BV	12	indirect	-869	hospital	ERR4280162_filtered.fasta	Enterobacter asburiae	ERR4280193_filtered.fasta	Enterobacter hormaechei	Different Species
IMP	P	2	BW	7	indirect	-826	hospital	ERR4280162_filtered.fasta	Enterobacter asburiae	ERR4280234_filtered.fasta	Enterobacter hormaechei	Different Species
IMP	P	2	BW	8	indirect	-827	hospital	ERR4280162_filtered.fasta	Enterobacter asburiae	ERR4280234_filtered.fasta	Enterobacter hormaechei	Different Species
IMP	P	2	BX	6	indirect	-823	hospital	ERR4280162_filtered.fasta	Enterobacter asburiae	ERR4280232_filtered.fasta	Enterobacter asburiae	Same Species
IMP	P	2	BX	6	indirect	-823	hospital	ERR4280162_filtered.fasta	Enterobacter asburiae	ERR4280233_filtered.fasta	Escherichia coli	Different Species
IMP	P	2	BX	7	indirect	-829	hospital	ERR4280162_filtered.fasta	Enterobacter asburiae	ERR4280232_filtered.fasta	Enterobacter asburiae	Same Species
IMP	P	2	BX	7	indirect	-829	hospital	ERR4280162_filtered.fasta	Enterobacter asburiae	ERR4280233_filtered.fasta	Escherichia coli	Different Species
IMP	P	2	BX	8	indirect	-829	hospital	ERR4280162_filtered.fasta	Enterobacter asburiae	ERR4280232_filtered.fasta	Enterobacter asburiae	Same Species
IMP	P	2	BX	8	indirect	-829	hospital	ERR4280162_filtered.fasta	Enterobacter asburiae	ERR4280233_filtered.fasta	Escherichia coli	Different Species
IMP	P	2	BX	9	indirect	-830	hospital	ERR4280162_filtered.fasta	Enterobacter asburiae	ERR4280232_filtered.fasta	Enterobacter asburiae	Same Species
IMP	P	2	BX	9	indirect	-830	hospital	ERR4280162_filtered.fasta	Enterobacter asburiae	ERR4280233_filtered.fasta	Escherichia coli	Different Species
IMP	P	2	BX	10	indirect	-831	hospital	ERR4280162_filtered.fasta	Enterobacter asburiae	ERR4280232_filtered.fasta	Enterobacter asburiae	Same Species
IMP	P	2	BX	10	indirect	-831	hospital	ERR4280162_filtered.fasta	Enterobacter asburiae	ERR4280233_filtered.fasta	Escherichia coli	Different Species
IMP	P	2	BX	11	indirect	-843	hospital	ERR4280162_filtered.fasta	Enterobacter asburiae	ERR4280232_filtered.fasta	Enterobacter asburiae	Same Species
IMP	P	2	BX	11	indirect	-843	hospital	ERR4280162_filtered.fasta	Enterobacter asburiae	ERR4280233_filtered.fasta	Escherichia coli	Different Species
IMP	P	2	BX	12	indirect	-843	hospital	ERR4280162_filtered.fasta	Enterobacter asburiae	ERR4280232_filtered.fasta	Enterobacter asburiae	Same Species
IMP	P	2	BX	12	indirect	-843	hospital	ERR4280162_filtered.fasta	Enterobacter asburiae	ERR4280233_filtered.fasta	Escherichia coli	Different Species
IMP	P	2	BX	13	indirect	-844	hospital	ERR4280162_filtered.fasta	Enterobacter asburiae	ERR4280232_filtered.fasta	Enterobacter asburiae	Same Species
IMP	P	2	BX	13	indirect	-844	hospital	ERR4280162_filtered.fasta	Enterobacter asburiae	ERR4280233_filtered.fasta	Escherichia coli	Different Species
IMP	P	2	BX	14	indirect	-844	hospital	ERR4280162_filtered.fasta	Enterobacter asburiae	ERR4280232_filtered.fasta	Enterobacter asburiae	Same Species
IMP	P	2	BX	14	indirect	-844	hospital	ERR4280162_filtered.fasta	Enterobacter asburiae	ERR4280233_filtered.fasta	Escherichia coli	Different Species
IMP	P	2	BY	1	indirect	-848	hospital	ERR4280162_filtered.fasta	Enterobacter asburiae	ERR4280235_filtered.fasta	Enterobacter hormaechei	Different Species
IMP	P	2	BY	2	indirect	-876	hospital	ERR4280162_filtered.fasta	Enterobacter asburiae	ERR4280235_filtered.fasta	Enterobacter hormaechei	Different Species
IMP	P	2	BY	3	indirect	-877	hospital	ERR4280162_filtered.fasta	Enterobacter asburiae	ERR4280235_filtered.fasta	Enterobacter hormaechei	Different Species
IMP	P	2	BY	4	indirect	-912	hospital	ERR4280162_filtered.fasta	Enterobacter asburiae	ERR4280235_filtered.fasta	Enterobacter hormaechei	Different Species
IMP	P	3	Q	1	indirect	-189	ward	ERR4280162_filtered.fasta	Enterobacter asburiae	ERR4280163_filtered.fasta	Enterobacter asburiae	Same Species				Enterobacter_asburiae_ERR4280162_plasmid_AB041	Enterobacter_asburiae_ERR4280163_plasmid_AB041	0
IMP	P	3	Q	1	indirect	-189	ward	ERR4280162_filtered.fasta	Enterobacter asburiae	ERR4280163_filtered.fasta	Enterobacter asburiae	Same Species				Enterobacter_asburiae_ERR4280162_plasmid_AA518	Enterobacter_asburiae_ERR4280163_plasmid_AA518	0
IMP	P	3	Q	2	indirect	-190	hospital	ERR4280162_filtered.fasta	Enterobacter asburiae	ERR4280163_filtered.fasta	Enterobacter asburiae	Same Species				Enterobacter_asburiae_ERR4280162_plasmid_AB041	Enterobacter_asburiae_ERR4280163_plasmid_AB041	0
IMP	P	3	Q	2	indirect	-190	hospital	ERR4280162_filtered.fasta	Enterobacter asburiae	ERR4280163_filtered.fasta	Enterobacter asburiae	Same Species				Enterobacter_asburiae_ERR4280162_plasmid_AA518	Enterobacter_asburiae_ERR4280163_plasmid_AA518	0
IMP	P	3	Q	3	indirect	-190	ward	ERR4280162_filtered.fasta	Enterobacter asburiae	ERR4280163_filtered.fasta	Enterobacter asburiae	Same Species				Enterobacter_asburiae_ERR4280162_plasmid_AB041	Enterobacter_asburiae_ERR4280163_plasmid_AB041	0
IMP	P	3	Q	3	indirect	-190	ward	ERR4280162_filtered.fasta	Enterobacter asburiae	ERR4280163_filtered.fasta	Enterobacter asburiae	Same Species				Enterobacter_asburiae_ERR4280162_plasmid_AA518	Enterobacter_asburiae_ERR4280163_plasmid_AA518	0
IMP	P	3	Q	4	indirect	-191	hospital	ERR4280162_filtered.fasta	Enterobacter asburiae	ERR4280163_filtered.fasta	Enterobacter asburiae	Same Species				Enterobacter_asburiae_ERR4280162_plasmid_AB041	Enterobacter_asburiae_ERR4280163_plasmid_AB041	0
IMP	P	3	Q	4	indirect	-191	hospital	ERR4280162_filtered.fasta	Enterobacter asburiae	ERR4280163_filtered.fasta	Enterobacter asburiae	Same Species				Enterobacter_asburiae_ERR4280162_plasmid_AA518	Enterobacter_asburiae_ERR4280163_plasmid_AA518	0
IMP	P	3	Q	5	indirect	-191	hospital	ERR4280162_filtered.fasta	Enterobacter asburiae	ERR4280163_filtered.fasta	Enterobacter asburiae	Same Species				Enterobacter_asburiae_ERR4280162_plasmid_AB041	Enterobacter_asburiae_ERR4280163_plasmid_AB041	0
IMP	P	3	Q	5	indirect	-191	hospital	ERR4280162_filtered.fasta	Enterobacter asburiae	ERR4280163_filtered.fasta	Enterobacter asburiae	Same Species				Enterobacter_asburiae_ERR4280162_plasmid_AA518	Enterobacter_asburiae_ERR4280163_plasmid_AA518	0
IMP	P	3	Q	6	indirect	-196	hospital	ERR4280162_filtered.fasta	Enterobacter asburiae	ERR4280163_filtered.fasta	Enterobacter asburiae	Same Species				Enterobacter_asburiae_ERR4280162_plasmid_AB041	Enterobacter_asburiae_ERR4280163_plasmid_AB041	0
IMP	P	3	Q	6	indirect	-196	hospital	ERR4280162_filtered.fasta	Enterobacter asburiae	ERR4280163_filtered.fasta	Enterobacter asburiae	Same Species				Enterobacter_asburiae_ERR4280162_plasmid_AA518	Enterobacter_asburiae_ERR4280163_plasmid_AA518	0
IMP	P	3	Q	7	indirect	-196	hospital	ERR4280162_filtered.fasta	Enterobacter asburiae	ERR4280163_filtered.fasta	Enterobacter asburiae	Same Species				Enterobacter_asburiae_ERR4280162_plasmid_AB041	Enterobacter_asburiae_ERR4280163_plasmid_AB041	0
IMP	P	3	Q	7	indirect	-196	hospital	ERR4280162_filtered.fasta	Enterobacter asburiae	ERR4280163_filtered.fasta	Enterobacter asburiae	Same Species				Enterobacter_asburiae_ERR4280162_plasmid_AA518	Enterobacter_asburiae_ERR4280163_plasmid_AA518	0
IMP	P	3	Q	8	indirect	-197	hospital	ERR4280162_filtered.fasta	Enterobacter asburiae	ERR4280163_filtered.fasta	Enterobacter asburiae	Same Species				Enterobacter_asburiae_ERR4280162_plasmid_AB041	Enterobacter_asburiae_ERR4280163_plasmid_AB041	0
IMP	P	3	Q	8	indirect	-197	hospital	ERR4280162_filtered.fasta	Enterobacter asburiae	ERR4280163_filtered.fasta	Enterobacter asburiae	Same Species				Enterobacter_asburiae_ERR4280162_plasmid_AA518	Enterobacter_asburiae_ERR4280163_plasmid_AA518	0
IMP	P	3	Q	9	indirect	-236	hospital	ERR4280162_filtered.fasta	Enterobacter asburiae	ERR4280163_filtered.fasta	Enterobacter asburiae	Same Species				Enterobacter_asburiae_ERR4280162_plasmid_AB041	Enterobacter_asburiae_ERR4280163_plasmid_AB041	0
IMP	P	3	Q	9	indirect	-236	hospital	ERR4280162_filtered.fasta	Enterobacter asburiae	ERR4280163_filtered.fasta	Enterobacter asburiae	Same Species				Enterobacter_asburiae_ERR4280162_plasmid_AA518	Enterobacter_asburiae_ERR4280163_plasmid_AA518	0
IMP	P	3	Q	10	indirect	-250	hospital	ERR4280162_filtered.fasta	Enterobacter asburiae	ERR4280163_filtered.fasta	Enterobacter asburiae	Same Species				Enterobacter_asburiae_ERR4280162_plasmid_AB041	Enterobacter_asburiae_ERR4280163_plasmid_AB041	0
IMP	P	3	Q	10	indirect	-250	hospital	ERR4280162_filtered.fasta	Enterobacter asburiae	ERR4280163_filtered.fasta	Enterobacter asburiae	Same Species				Enterobacter_asburiae_ERR4280162_plasmid_AA518	Enterobacter_asburiae_ERR4280163_plasmid_AA518	0
IMP	P	3	Q	11	indirect	-289	hospital	ERR4280162_filtered.fasta	Enterobacter asburiae	ERR4280163_filtered.fasta	Enterobacter asburiae	Same Species				Enterobacter_asburiae_ERR4280162_plasmid_AB041	Enterobacter_asburiae_ERR4280163_plasmid_AB041	0
IMP	P	3	Q	11	indirect	-289	hospital	ERR4280162_filtered.fasta	Enterobacter asburiae	ERR4280163_filtered.fasta	Enterobacter asburiae	Same Species				Enterobacter_asburiae_ERR4280162_plasmid_AA518	Enterobacter_asburiae_ERR4280163_plasmid_AA518	0
IMP	P	3	R	5	indirect	-103	hospital	ERR4280162_filtered.fasta	Enterobacter asburiae	ERR4280164_filtered.fasta	Enterobacter hormaechei	Different Species
IMP	P	3	R	8	indirect	-281	hospital	ERR4280162_filtered.fasta	Enterobacter asburiae	ERR4280164_filtered.fasta	Enterobacter hormaechei	Different Species
IMP	P	3	R	9	indirect	-282	hospital	ERR4280162_filtered.fasta	Enterobacter asburiae	ERR4280164_filtered.fasta	Enterobacter hormaechei	Different Species
IMP	P	3	S	1	indirect	-288	ward	ERR4280162_filtered.fasta	Enterobacter asburiae	ERR4280165_filtered.fasta	Klebsiella pneumoniae	Different Species				Enterobacter_asburiae_ERR4280162_plasmid_AC579	Klebsiella_pneumoniae_ERR4280165_plasmid_AD443	3
IMP	P	3	S	2	indirect	-289	hospital	ERR4280162_filtered.fasta	Enterobacter asburiae	ERR4280165_filtered.fasta	Klebsiella pneumoniae	Different Species				Enterobacter_asburiae_ERR4280162_plasmid_AC579	Klebsiella_pneumoniae_ERR4280165_plasmid_AD443	3
IMP	P	3	S	3	indirect	-289	ward	ERR4280162_filtered.fasta	Enterobacter asburiae	ERR4280165_filtered.fasta	Klebsiella pneumoniae	Different Species				Enterobacter_asburiae_ERR4280162_plasmid_AC579	Klebsiella_pneumoniae_ERR4280165_plasmid_AD443	3
IMP	P	3	S	4	indirect	-290	hospital	ERR4280162_filtered.fasta	Enterobacter asburiae	ERR4280165_filtered.fasta	Klebsiella pneumoniae	Different Species				Enterobacter_asburiae_ERR4280162_plasmid_AC579	Klebsiella_pneumoniae_ERR4280165_plasmid_AD443	3
IMP	P	3	U	1	indirect	-28	hospital	ERR4280162_filtered.fasta	Enterobacter asburiae	ERR4280152_filtered.fasta	Enterobacter hormaechei	Different Species
IMP	P	3	U	2	indirect	-27	hospital	ERR4280162_filtered.fasta	Enterobacter asburiae	ERR4280152_filtered.fasta	Enterobacter hormaechei	Different Species
IMP	P	3	U	3	indirect	-27	hospital	ERR4280162_filtered.fasta	Enterobacter asburiae	ERR4280152_filtered.fasta	Enterobacter hormaechei	Different Species
IMP	P	3	U	4	indirect	-26	hospital	ERR4280162_filtered.fasta	Enterobacter asburiae	ERR4280152_filtered.fasta	Enterobacter hormaechei	Different Species
IMP	P	3	U	5	direct	1	hospital	ERR4280162_filtered.fasta	Enterobacter asburiae	ERR4280152_filtered.fasta	Enterobacter hormaechei	Different Species
IMP	P	3	U	6	indirect	-38	hospital	ERR4280162_filtered.fasta	Enterobacter asburiae	ERR4280152_filtered.fasta	Enterobacter hormaechei	Different Species
IMP	P	3	V	1	indirect	-396	hospital	ERR4280162_filtered.fasta	Enterobacter asburiae	ERR4280169_filtered.fasta	Enterobacter hormaechei	Different Species
IMP	P	3	V	1	indirect	-396	hospital	ERR4280162_filtered.fasta	Enterobacter asburiae	ERR4280171_filtered.fasta	Escherichia coli	Different Species
IMP	P	3	V	2	indirect	-382	hospital	ERR4280162_filtered.fasta	Enterobacter asburiae	ERR4280169_filtered.fasta	Enterobacter hormaechei	Different Species
IMP	P	3	V	2	indirect	-382	hospital	ERR4280162_filtered.fasta	Enterobacter asburiae	ERR4280171_filtered.fasta	Escherichia coli	Different Species
IMP	P	3	V	3	indirect	-382	hospital	ERR4280162_filtered.fasta	Enterobacter asburiae	ERR4280169_filtered.fasta	Enterobacter hormaechei	Different Species
IMP	P	3	V	3	indirect	-382	hospital	ERR4280162_filtered.fasta	Enterobacter asburiae	ERR4280171_filtered.fasta	Escherichia coli	Different Species
IMP	P	3	V	4	indirect	-383	hospital	ERR4280162_filtered.fasta	Enterobacter asburiae	ERR4280169_filtered.fasta	Enterobacter hormaechei	Different Species
IMP	P	3	V	4	indirect	-383	hospital	ERR4280162_filtered.fasta	Enterobacter asburiae	ERR4280171_filtered.fasta	Escherichia coli	Different Species
IMP	P	3	V	5	indirect	-386	hospital	ERR4280162_filtered.fasta	Enterobacter asburiae	ERR4280169_filtered.fasta	Enterobacter hormaechei	Different Species
IMP	P	3	V	5	indirect	-386	hospital	ERR4280162_filtered.fasta	Enterobacter asburiae	ERR4280171_filtered.fasta	Escherichia coli	Different Species
IMP	P	3	V	6	indirect	-386	hospital	ERR4280162_filtered.fasta	Enterobacter asburiae	ERR4280169_filtered.fasta	Enterobacter hormaechei	Different Species
IMP	P	3	V	6	indirect	-386	hospital	ERR4280162_filtered.fasta	Enterobacter asburiae	ERR4280171_filtered.fasta	Escherichia coli	Different Species
IMP	P	3	V	7	indirect	-387	hospital	ERR4280162_filtered.fasta	Enterobacter asburiae	ERR4280169_filtered.fasta	Enterobacter hormaechei	Different Species
IMP	P	3	V	7	indirect	-387	hospital	ERR4280162_filtered.fasta	Enterobacter asburiae	ERR4280171_filtered.fasta	Escherichia coli	Different Species
IMP	P	3	V	8	indirect	-394	hospital	ERR4280162_filtered.fasta	Enterobacter asburiae	ERR4280169_filtered.fasta	Enterobacter hormaechei	Different Species
IMP	P	3	V	8	indirect	-394	hospital	ERR4280162_filtered.fasta	Enterobacter asburiae	ERR4280171_filtered.fasta	Escherichia coli	Different Species
IMP	P	3	V	9	indirect	-394	hospital	ERR4280162_filtered.fasta	Enterobacter asburiae	ERR4280169_filtered.fasta	Enterobacter hormaechei	Different Species
IMP	P	3	V	9	indirect	-394	hospital	ERR4280162_filtered.fasta	Enterobacter asburiae	ERR4280171_filtered.fasta	Escherichia coli	Different Species
IMP	P	3	V	10	indirect	-395	hospital	ERR4280162_filtered.fasta	Enterobacter asburiae	ERR4280169_filtered.fasta	Enterobacter hormaechei	Different Species
IMP	P	3	V	10	indirect	-395	hospital	ERR4280162_filtered.fasta	Enterobacter asburiae	ERR4280171_filtered.fasta	Escherichia coli	Different Species
IMP	P	3	W	1	indirect	-362	hospital	ERR4280162_filtered.fasta	Enterobacter asburiae	ERR4280167_filtered.fasta	Enterobacter hormaechei	Different Species
IMP	P	3	W	2	indirect	-363	hospital	ERR4280162_filtered.fasta	Enterobacter asburiae	ERR4280167_filtered.fasta	Enterobacter hormaechei	Different Species
IMP	P	3	W	3	indirect	-363	hospital	ERR4280162_filtered.fasta	Enterobacter asburiae	ERR4280167_filtered.fasta	Enterobacter hormaechei	Different Species
IMP	P	3	W	4	indirect	-364	hospital	ERR4280162_filtered.fasta	Enterobacter asburiae	ERR4280167_filtered.fasta	Enterobacter hormaechei	Different Species
IMP	P	3	W	5	indirect	-372	hospital	ERR4280162_filtered.fasta	Enterobacter asburiae	ERR4280167_filtered.fasta	Enterobacter hormaechei	Different Species
IMP	P	3	X	1	indirect	-356	hospital	ERR4280162_filtered.fasta	Enterobacter asburiae	ERR4280168_filtered.fasta	Atlantibacter hermannii	Different Species
IMP	P	3	X	2	indirect	-962	ward	ERR4280162_filtered.fasta	Enterobacter asburiae	ERR4280168_filtered.fasta	Atlantibacter hermannii	Different Species
IMP	P	3	X	3	indirect	-963	hospital	ERR4280162_filtered.fasta	Enterobacter asburiae	ERR4280168_filtered.fasta	Atlantibacter hermannii	Different Species
IMP	P	3	X	4	indirect	-963	ward	ERR4280162_filtered.fasta	Enterobacter asburiae	ERR4280168_filtered.fasta	Atlantibacter hermannii	Different Species
IMP	P	3	Y	1	indirect	-343	hospital	ERR4280162_filtered.fasta	Enterobacter asburiae	ERR4280170_filtered.fasta	Enterobacter cloacae	Different Species
IMP	P	3	Y	2	indirect	-350	hospital	ERR4280162_filtered.fasta	Enterobacter asburiae	ERR4280170_filtered.fasta	Enterobacter cloacae	Different Species
IMP	P	3	Y	3	indirect	-350	hospital	ERR4280162_filtered.fasta	Enterobacter asburiae	ERR4280170_filtered.fasta	Enterobacter cloacae	Different Species
IMP	P	3	Y	4	indirect	-385	hospital	ERR4280162_filtered.fasta	Enterobacter asburiae	ERR4280170_filtered.fasta	Enterobacter cloacae	Different Species
IMP	P	3	Y	5	indirect	-385	hospital	ERR4280162_filtered.fasta	Enterobacter asburiae	ERR4280170_filtered.fasta	Enterobacter cloacae	Different Species
IMP	P	3	Y	6	indirect	-409	hospital	ERR4280162_filtered.fasta	Enterobacter asburiae	ERR4280170_filtered.fasta	Enterobacter cloacae	Different Species
IMP	P	3	Z	1	indirect	-352	hospital	ERR4280162_filtered.fasta	Enterobacter asburiae	ERR4280172_filtered.fasta	Enterobacter cloacae	Different Species
IMP	P	3	Z	1	indirect	-352	hospital	ERR4280162_filtered.fasta	Enterobacter asburiae	ERR4280179_filtered.fasta	Enterobacter hormaechei	Different Species
IMP	P	3	Z	2	indirect	-354	hospital	ERR4280162_filtered.fasta	Enterobacter asburiae	ERR4280172_filtered.fasta	Enterobacter cloacae	Different Species
IMP	P	3	Z	2	indirect	-354	hospital	ERR4280162_filtered.fasta	Enterobacter asburiae	ERR4280179_filtered.fasta	Enterobacter hormaechei	Different Species
IMP	P	3	Z	3	indirect	-354	hospital	ERR4280162_filtered.fasta	Enterobacter asburiae	ERR4280172_filtered.fasta	Enterobacter cloacae	Different Species
IMP	P	3	Z	3	indirect	-354	hospital	ERR4280162_filtered.fasta	Enterobacter asburiae	ERR4280179_filtered.fasta	Enterobacter hormaechei	Different Species
IMP	P	3	Z	4	indirect	-355	hospital	ERR4280162_filtered.fasta	Enterobacter asburiae	ERR4280172_filtered.fasta	Enterobacter cloacae	Different Species
IMP	P	3	Z	4	indirect	-355	hospital	ERR4280162_filtered.fasta	Enterobacter asburiae	ERR4280179_filtered.fasta	Enterobacter hormaechei	Different Species
IMP	P	3	Z	5	indirect	-360	hospital	ERR4280162_filtered.fasta	Enterobacter asburiae	ERR4280172_filtered.fasta	Enterobacter cloacae	Different Species
IMP	P	3	Z	5	indirect	-360	hospital	ERR4280162_filtered.fasta	Enterobacter asburiae	ERR4280179_filtered.fasta	Enterobacter hormaechei	Different Species
IMP	P	3	Z	6	indirect	-360	hospital	ERR4280162_filtered.fasta	Enterobacter asburiae	ERR4280172_filtered.fasta	Enterobacter cloacae	Different Species
IMP	P	3	Z	6	indirect	-360	hospital	ERR4280162_filtered.fasta	Enterobacter asburiae	ERR4280179_filtered.fasta	Enterobacter hormaechei	Different Species
IMP	P	3	Z	7	indirect	-361	hospital	ERR4280162_filtered.fasta	Enterobacter asburiae	ERR4280172_filtered.fasta	Enterobacter cloacae	Different Species
IMP	P	3	Z	7	indirect	-361	hospital	ERR4280162_filtered.fasta	Enterobacter asburiae	ERR4280179_filtered.fasta	Enterobacter hormaechei	Different Species
IMP	P	3	Z	8	indirect	-363	hospital	ERR4280162_filtered.fasta	Enterobacter asburiae	ERR4280172_filtered.fasta	Enterobacter cloacae	Different Species
IMP	P	3	Z	8	indirect	-363	hospital	ERR4280162_filtered.fasta	Enterobacter asburiae	ERR4280179_filtered.fasta	Enterobacter hormaechei	Different Species
IMP	P	3	Z	9	indirect	-377	hospital	ERR4280162_filtered.fasta	Enterobacter asburiae	ERR4280172_filtered.fasta	Enterobacter cloacae	Different Species
IMP	P	3	Z	9	indirect	-377	hospital	ERR4280162_filtered.fasta	Enterobacter asburiae	ERR4280179_filtered.fasta	Enterobacter hormaechei	Different Species
IMP	P	3	AA	1	indirect	-471	hospital	ERR4280162_filtered.fasta	Enterobacter asburiae	ERR4280180_filtered.fasta	Klebsiella pneumoniae	Different Species				Enterobacter_asburiae_ERR4280162_plasmid_AC579	Klebsiella_pneumoniae_ERR4280180_plasmid_novel_3ae31de320da6711d55d645085d35771	3
IMP	P	3	AB	1	indirect	-145	hospital	ERR4280162_filtered.fasta	Enterobacter asburiae	ERR4280173_filtered.fasta	Klebsiella pneumoniae	Different Species
IMP	P	3	AB	2	indirect	-292	hospital	ERR4280162_filtered.fasta	Enterobacter asburiae	ERR4280173_filtered.fasta	Klebsiella pneumoniae	Different Species
IMP	P	3	AB	3	indirect	-293	hospital	ERR4280162_filtered.fasta	Enterobacter asburiae	ERR4280173_filtered.fasta	Klebsiella pneumoniae	Different Species
IMP	P	3	AB	4	indirect	-293	hospital	ERR4280162_filtered.fasta	Enterobacter asburiae	ERR4280173_filtered.fasta	Klebsiella pneumoniae	Different Species
IMP	P	3	AB	5	indirect	-294	hospital	ERR4280162_filtered.fasta	Enterobacter asburiae	ERR4280173_filtered.fasta	Klebsiella pneumoniae	Different Species
IMP	P	3	AB	6	indirect	-296	hospital	ERR4280162_filtered.fasta	Enterobacter asburiae	ERR4280173_filtered.fasta	Klebsiella pneumoniae	Different Species
IMP	P	3	AB	7	indirect	-346	ward	ERR4280162_filtered.fasta	Enterobacter asburiae	ERR4280173_filtered.fasta	Klebsiella pneumoniae	Different Species
IMP	P	3	AB	8	indirect	-381	hospital	ERR4280162_filtered.fasta	Enterobacter asburiae	ERR4280173_filtered.fasta	Klebsiella pneumoniae	Different Species
IMP	P	3	AB	9	indirect	-422	hospital	ERR4280162_filtered.fasta	Enterobacter asburiae	ERR4280173_filtered.fasta	Klebsiella pneumoniae	Different Species
IMP	P	3	AB	10	indirect	-457	hospital	ERR4280162_filtered.fasta	Enterobacter asburiae	ERR4280173_filtered.fasta	Klebsiella pneumoniae	Different Species
IMP	P	3	AB	11	indirect	-457	ward	ERR4280162_filtered.fasta	Enterobacter asburiae	ERR4280173_filtered.fasta	Klebsiella pneumoniae	Different Species
IMP	P	3	AB	12	indirect	-458	hospital	ERR4280162_filtered.fasta	Enterobacter asburiae	ERR4280173_filtered.fasta	Klebsiella pneumoniae	Different Species
IMP	P	3	AB	13	indirect	-458	hospital	ERR4280162_filtered.fasta	Enterobacter asburiae	ERR4280173_filtered.fasta	Klebsiella pneumoniae	Different Species
IMP	P	3	AB	14	indirect	-459	hospital	ERR4280162_filtered.fasta	Enterobacter asburiae	ERR4280173_filtered.fasta	Klebsiella pneumoniae	Different Species
IMP	P	3	AB	15	indirect	-464	hospital	ERR4280162_filtered.fasta	Enterobacter asburiae	ERR4280173_filtered.fasta	Klebsiella pneumoniae	Different Species
IMP	P	3	AB	16	indirect	-466	hospital	ERR4280162_filtered.fasta	Enterobacter asburiae	ERR4280173_filtered.fasta	Klebsiella pneumoniae	Different Species
IMP	P	3	AB	17	indirect	-491	hospital	ERR4280162_filtered.fasta	Enterobacter asburiae	ERR4280173_filtered.fasta	Klebsiella pneumoniae	Different Species
IMP	P	3	AB	18	indirect	-491	ward	ERR4280162_filtered.fasta	Enterobacter asburiae	ERR4280173_filtered.fasta	Klebsiella pneumoniae	Different Species
IMP	P	3	AC	1	indirect	-289	hospital	ERR4280162_filtered.fasta	Enterobacter asburiae	ERR4280181_filtered.fasta	Enterobacter hormaechei	Different Species
IMP	P	3	AC	2	indirect	-454	hospital	ERR4280162_filtered.fasta	Enterobacter asburiae	ERR4280181_filtered.fasta	Enterobacter hormaechei	Different Species
IMP	P	3	AC	3	indirect	-457	hospital	ERR4280162_filtered.fasta	Enterobacter asburiae	ERR4280181_filtered.fasta	Enterobacter hormaechei	Different Species
IMP	P	3	AC	4	indirect	-457	hospital	ERR4280162_filtered.fasta	Enterobacter asburiae	ERR4280181_filtered.fasta	Enterobacter hormaechei	Different Species
IMP	P	3	AC	5	indirect	-458	hospital	ERR4280162_filtered.fasta	Enterobacter asburiae	ERR4280181_filtered.fasta	Enterobacter hormaechei	Different Species
IMP	P	3	AC	6	indirect	-459	hospital	ERR4280162_filtered.fasta	Enterobacter asburiae	ERR4280181_filtered.fasta	Enterobacter hormaechei	Different Species
IMP	P	3	AC	7	indirect	-475	ward	ERR4280162_filtered.fasta	Enterobacter asburiae	ERR4280181_filtered.fasta	Enterobacter hormaechei	Different Species
IMP	P	3	AC	8	indirect	-476	ward	ERR4280162_filtered.fasta	Enterobacter asburiae	ERR4280181_filtered.fasta	Enterobacter hormaechei	Different Species
IMP	P	3	AC	9	indirect	-476	hospital	ERR4280162_filtered.fasta	Enterobacter asburiae	ERR4280181_filtered.fasta	Enterobacter hormaechei	Different Species
IMP	P	3	AC	10	indirect	-477	hospital	ERR4280162_filtered.fasta	Enterobacter asburiae	ERR4280181_filtered.fasta	Enterobacter hormaechei	Different Species
IMP	P	3	AC	11	indirect	-489	hospital	ERR4280162_filtered.fasta	Enterobacter asburiae	ERR4280181_filtered.fasta	Enterobacter hormaechei	Different Species
IMP	P	3	AD	1	indirect	-492	hospital	ERR4280162_filtered.fasta	Enterobacter asburiae	ERR4280197_filtered.fasta	Escherichia coli	Different Species
IMP	P	3	AF	2	indirect	-471	hospital	ERR4280162_filtered.fasta	Enterobacter asburiae	ERR4280178_filtered.fasta	Enterobacter ludwigii	Different Species
IMP	P	3	AF	4	indirect	-531	hospital	ERR4280162_filtered.fasta	Enterobacter asburiae	ERR4280178_filtered.fasta	Enterobacter ludwigii	Different Species
IMP	P	3	AG	1	indirect	-550	hospital	ERR4280162_filtered.fasta	Enterobacter asburiae	ERR4280199_filtered.fasta	Enterobacter hormaechei	Different Species
IMP	P	3	AG	2	indirect	-551	hospital	ERR4280162_filtered.fasta	Enterobacter asburiae	ERR4280199_filtered.fasta	Enterobacter hormaechei	Different Species
IMP	P	3	AG	3	indirect	-555	hospital	ERR4280162_filtered.fasta	Enterobacter asburiae	ERR4280199_filtered.fasta	Enterobacter hormaechei	Different Species
IMP	P	3	AG	4	indirect	-555	hospital	ERR4280162_filtered.fasta	Enterobacter asburiae	ERR4280199_filtered.fasta	Enterobacter hormaechei	Different Species
IMP	P	3	AG	5	indirect	-556	hospital	ERR4280162_filtered.fasta	Enterobacter asburiae	ERR4280199_filtered.fasta	Enterobacter hormaechei	Different Species
IMP	P	3	AH	1	indirect	-64	hospital	ERR4280162_filtered.fasta	Enterobacter asburiae	ERR4280174_filtered.fasta	Klebsiella pneumoniae	Different Species
IMP	P	3	AH	2	indirect	-78	hospital	ERR4280162_filtered.fasta	Enterobacter asburiae	ERR4280174_filtered.fasta	Klebsiella pneumoniae	Different Species
IMP	P	3	AH	3	indirect	-478	hospital	ERR4280162_filtered.fasta	Enterobacter asburiae	ERR4280174_filtered.fasta	Klebsiella pneumoniae	Different Species
IMP	P	3	AH	4	indirect	-553	hospital	ERR4280162_filtered.fasta	Enterobacter asburiae	ERR4280174_filtered.fasta	Klebsiella pneumoniae	Different Species
IMP	P	3	AH	5	indirect	-556	hospital	ERR4280162_filtered.fasta	Enterobacter asburiae	ERR4280174_filtered.fasta	Klebsiella pneumoniae	Different Species
IMP	P	3	AI	1	indirect	-562	ward	ERR4280162_filtered.fasta	Enterobacter asburiae	ERR4280202_filtered.fasta	Enterobacter hormaechei	Different Species
IMP	P	3	AI	2	indirect	-563	hospital	ERR4280162_filtered.fasta	Enterobacter asburiae	ERR4280202_filtered.fasta	Enterobacter hormaechei	Different Species
IMP	P	3	AI	3	indirect	-563	ward	ERR4280162_filtered.fasta	Enterobacter asburiae	ERR4280202_filtered.fasta	Enterobacter hormaechei	Different Species
IMP	P	3	AI	4	indirect	-564	hospital	ERR4280162_filtered.fasta	Enterobacter asburiae	ERR4280202_filtered.fasta	Enterobacter hormaechei	Different Species
IMP	P	3	AI	5	indirect	-572	hospital	ERR4280162_filtered.fasta	Enterobacter asburiae	ERR4280202_filtered.fasta	Enterobacter hormaechei	Different Species
IMP	P	3	AI	6	indirect	-578	hospital	ERR4280162_filtered.fasta	Enterobacter asburiae	ERR4280202_filtered.fasta	Enterobacter hormaechei	Different Species
IMP	P	3	AJ	1	indirect	-578	hospital	ERR4280162_filtered.fasta	Enterobacter asburiae	ERR4280203_filtered.fasta	Enterobacter hormaechei	Different Species
IMP	P	3	AK	10	indirect	-113	hospital	ERR4280162_filtered.fasta	Enterobacter asburiae	ERR4280153_filtered.fasta	Klebsiella pneumoniae	Different Species
IMP	P	3	AK	11	indirect	-173	hospital	ERR4280162_filtered.fasta	Enterobacter asburiae	ERR4280153_filtered.fasta	Klebsiella pneumoniae	Different Species
IMP	P	3	AK	12	indirect	-205	hospital	ERR4280162_filtered.fasta	Enterobacter asburiae	ERR4280153_filtered.fasta	Klebsiella pneumoniae	Different Species
IMP	P	3	AL	1	indirect	-567	hospital	ERR4280162_filtered.fasta	Enterobacter asburiae	ERR4280177_filtered.fasta	Enterobacter hormaechei	Different Species
IMP	P	3	AL	2	indirect	-572	hospital	ERR4280162_filtered.fasta	Enterobacter asburiae	ERR4280177_filtered.fasta	Enterobacter hormaechei	Different Species
IMP	P	3	AL	3	indirect	-572	hospital	ERR4280162_filtered.fasta	Enterobacter asburiae	ERR4280177_filtered.fasta	Enterobacter hormaechei	Different Species
IMP	P	3	AL	4	indirect	-573	hospital	ERR4280162_filtered.fasta	Enterobacter asburiae	ERR4280177_filtered.fasta	Enterobacter hormaechei	Different Species
IMP	P	3	AL	5	indirect	-582	hospital	ERR4280162_filtered.fasta	Enterobacter asburiae	ERR4280177_filtered.fasta	Enterobacter hormaechei	Different Species
IMP	P	3	AL	6	indirect	-582	hospital	ERR4280162_filtered.fasta	Enterobacter asburiae	ERR4280177_filtered.fasta	Enterobacter hormaechei	Different Species
IMP	P	3	AL	7	indirect	-583	hospital	ERR4280162_filtered.fasta	Enterobacter asburiae	ERR4280177_filtered.fasta	Enterobacter hormaechei	Different Species
IMP	P	3	AL	8	indirect	-585	hospital	ERR4280162_filtered.fasta	Enterobacter asburiae	ERR4280177_filtered.fasta	Enterobacter hormaechei	Different Species
IMP	P	3	AL	9	indirect	-585	hospital	ERR4280162_filtered.fasta	Enterobacter asburiae	ERR4280177_filtered.fasta	Enterobacter hormaechei	Different Species
IMP	P	3	AL	10	indirect	-586	hospital	ERR4280162_filtered.fasta	Enterobacter asburiae	ERR4280177_filtered.fasta	Enterobacter hormaechei	Different Species
IMP	P	3	AL	11	indirect	-588	hospital	ERR4280162_filtered.fasta	Enterobacter asburiae	ERR4280177_filtered.fasta	Enterobacter hormaechei	Different Species
IMP	P	3	AM	1	indirect	-279	hospital	ERR4280162_filtered.fasta	Enterobacter asburiae	ERR4280182_filtered.fasta	Enterobacter hormaechei	Different Species
IMP	P	3	AM	2	indirect	-522	hospital	ERR4280162_filtered.fasta	Enterobacter asburiae	ERR4280182_filtered.fasta	Enterobacter hormaechei	Different Species
IMP	P	3	AM	3	indirect	-585	hospital	ERR4280162_filtered.fasta	Enterobacter asburiae	ERR4280182_filtered.fasta	Enterobacter hormaechei	Different Species
IMP	P	3	AM	4	indirect	-588	hospital	ERR4280162_filtered.fasta	Enterobacter asburiae	ERR4280182_filtered.fasta	Enterobacter hormaechei	Different Species
IMP	P	3	AM	5	indirect	-595	hospital	ERR4280162_filtered.fasta	Enterobacter asburiae	ERR4280182_filtered.fasta	Enterobacter hormaechei	Different Species
IMP	P	3	AM	6	indirect	-600	hospital	ERR4280162_filtered.fasta	Enterobacter asburiae	ERR4280182_filtered.fasta	Enterobacter hormaechei	Different Species
IMP	P	3	AM	7	indirect	-600	hospital	ERR4280162_filtered.fasta	Enterobacter asburiae	ERR4280182_filtered.fasta	Enterobacter hormaechei	Different Species
IMP	P	3	AM	8	indirect	-601	hospital	ERR4280162_filtered.fasta	Enterobacter asburiae	ERR4280182_filtered.fasta	Enterobacter hormaechei	Different Species
IMP	P	3	AM	9	indirect	-605	hospital	ERR4280162_filtered.fasta	Enterobacter asburiae	ERR4280182_filtered.fasta	Enterobacter hormaechei	Different Species
IMP	P	3	AM	10	indirect	-605	hospital	ERR4280162_filtered.fasta	Enterobacter asburiae	ERR4280182_filtered.fasta	Enterobacter hormaechei	Different Species
IMP	P	3	AM	11	indirect	-606	hospital	ERR4280162_filtered.fasta	Enterobacter asburiae	ERR4280182_filtered.fasta	Enterobacter hormaechei	Different Species
IMP	P	3	AN	1	indirect	-602	hospital	ERR4280162_filtered.fasta	Enterobacter asburiae	ERR4280175_filtered.fasta	Enterobacter ludwigii	Different Species
IMP	P	3	AO	1	direct	1	hospital	ERR4280162_filtered.fasta	Enterobacter asburiae	ERR4280176_filtered.fasta	Klebsiella pneumoniae	Different Species
IMP	P	3	AO	2	indirect	-73	ward	ERR4280162_filtered.fasta	Enterobacter asburiae	ERR4280176_filtered.fasta	Klebsiella pneumoniae	Different Species
IMP	P	3	AO	3	indirect	-74	hospital	ERR4280162_filtered.fasta	Enterobacter asburiae	ERR4280176_filtered.fasta	Klebsiella pneumoniae	Different Species
IMP	P	3	AO	4	indirect	-74	ward	ERR4280162_filtered.fasta	Enterobacter asburiae	ERR4280176_filtered.fasta	Klebsiella pneumoniae	Different Species
IMP	P	3	AO	5	indirect	-75	hospital	ERR4280162_filtered.fasta	Enterobacter asburiae	ERR4280176_filtered.fasta	Klebsiella pneumoniae	Different Species
IMP	P	3	AO	6	indirect	-108	hospital	ERR4280162_filtered.fasta	Enterobacter asburiae	ERR4280176_filtered.fasta	Klebsiella pneumoniae	Different Species
IMP	P	3	AO	7	indirect	-162	hospital	ERR4280162_filtered.fasta	Enterobacter asburiae	ERR4280176_filtered.fasta	Klebsiella pneumoniae	Different Species
IMP	P	3	AO	8	indirect	-185	ward	ERR4280162_filtered.fasta	Enterobacter asburiae	ERR4280176_filtered.fasta	Klebsiella pneumoniae	Different Species
IMP	P	3	AO	9	indirect	-186	hospital	ERR4280162_filtered.fasta	Enterobacter asburiae	ERR4280176_filtered.fasta	Klebsiella pneumoniae	Different Species
IMP	P	3	AO	10	indirect	-186	ward	ERR4280162_filtered.fasta	Enterobacter asburiae	ERR4280176_filtered.fasta	Klebsiella pneumoniae	Different Species
IMP	P	3	AO	11	indirect	-187	hospital	ERR4280162_filtered.fasta	Enterobacter asburiae	ERR4280176_filtered.fasta	Klebsiella pneumoniae	Different Species
IMP	P	3	AO	12	indirect	-236	ward	ERR4280162_filtered.fasta	Enterobacter asburiae	ERR4280176_filtered.fasta	Klebsiella pneumoniae	Different Species
IMP	P	3	AO	13	indirect	-244	hospital	ERR4280162_filtered.fasta	Enterobacter asburiae	ERR4280176_filtered.fasta	Klebsiella pneumoniae	Different Species
IMP	P	3	AO	14	indirect	-244	ward	ERR4280162_filtered.fasta	Enterobacter asburiae	ERR4280176_filtered.fasta	Klebsiella pneumoniae	Different Species
IMP	P	3	AO	15	indirect	-245	hospital	ERR4280162_filtered.fasta	Enterobacter asburiae	ERR4280176_filtered.fasta	Klebsiella pneumoniae	Different Species
IMP	P	3	AO	16	indirect	-264	hospital	ERR4280162_filtered.fasta	Enterobacter asburiae	ERR4280176_filtered.fasta	Klebsiella pneumoniae	Different Species
IMP	P	3	AO	17	indirect	-359	hospital	ERR4280162_filtered.fasta	Enterobacter asburiae	ERR4280176_filtered.fasta	Klebsiella pneumoniae	Different Species
IMP	P	3	AO	18	indirect	-377	hospital	ERR4280162_filtered.fasta	Enterobacter asburiae	ERR4280176_filtered.fasta	Klebsiella pneumoniae	Different Species
IMP	P	3	AO	19	indirect	-377	ward	ERR4280162_filtered.fasta	Enterobacter asburiae	ERR4280176_filtered.fasta	Klebsiella pneumoniae	Different Species
IMP	P	3	AO	20	indirect	-378	hospital	ERR4280162_filtered.fasta	Enterobacter asburiae	ERR4280176_filtered.fasta	Klebsiella pneumoniae	Different Species
IMP	P	3	AO	21	indirect	-408	hospital	ERR4280162_filtered.fasta	Enterobacter asburiae	ERR4280176_filtered.fasta	Klebsiella pneumoniae	Different Species
IMP	P	3	AO	22	indirect	-441	hospital	ERR4280162_filtered.fasta	Enterobacter asburiae	ERR4280176_filtered.fasta	Klebsiella pneumoniae	Different Species
IMP	P	3	AO	23	indirect	-452	ward	ERR4280162_filtered.fasta	Enterobacter asburiae	ERR4280176_filtered.fasta	Klebsiella pneumoniae	Different Species
IMP	P	3	AO	24	indirect	-474	ward	ERR4280162_filtered.fasta	Enterobacter asburiae	ERR4280176_filtered.fasta	Klebsiella pneumoniae	Different Species
IMP	P	3	AO	25	indirect	-516	hospital	ERR4280162_filtered.fasta	Enterobacter asburiae	ERR4280176_filtered.fasta	Klebsiella pneumoniae	Different Species
IMP	P	3	AO	26	indirect	-552	hospital	ERR4280162_filtered.fasta	Enterobacter asburiae	ERR4280176_filtered.fasta	Klebsiella pneumoniae	Different Species
IMP	P	3	AO	27	indirect	-617	hospital	ERR4280162_filtered.fasta	Enterobacter asburiae	ERR4280176_filtered.fasta	Klebsiella pneumoniae	Different Species
IMP	P	3	AO	28	indirect	-617	ward	ERR4280162_filtered.fasta	Enterobacter asburiae	ERR4280176_filtered.fasta	Klebsiella pneumoniae	Different Species
IMP	P	3	AO	29	indirect	-618	hospital	ERR4280162_filtered.fasta	Enterobacter asburiae	ERR4280176_filtered.fasta	Klebsiella pneumoniae	Different Species
IMP	P	3	AO	30	indirect	-646	hospital	ERR4280162_filtered.fasta	Enterobacter asburiae	ERR4280176_filtered.fasta	Klebsiella pneumoniae	Different Species
IMP	P	3	AP	5	indirect	-559	hospital	ERR4280162_filtered.fasta	Enterobacter asburiae	ERR4280201_filtered.fasta	Enterobacter hormaechei	Different Species
IMP	P	3	AP	6	indirect	-573	hospital	ERR4280162_filtered.fasta	Enterobacter asburiae	ERR4280201_filtered.fasta	Enterobacter hormaechei	Different Species
IMP	P	3	AP	7	indirect	-585	hospital	ERR4280162_filtered.fasta	Enterobacter asburiae	ERR4280201_filtered.fasta	Enterobacter hormaechei	Different Species
IMP	P	3	AP	8	indirect	-585	hospital	ERR4280162_filtered.fasta	Enterobacter asburiae	ERR4280201_filtered.fasta	Enterobacter hormaechei	Different Species
IMP	P	3	AP	9	indirect	-586	hospital	ERR4280162_filtered.fasta	Enterobacter asburiae	ERR4280201_filtered.fasta	Enterobacter hormaechei	Different Species
IMP	P	3	AP	10	indirect	-595	hospital	ERR4280162_filtered.fasta	Enterobacter asburiae	ERR4280201_filtered.fasta	Enterobacter hormaechei	Different Species
IMP	P	3	AP	11	indirect	-600	hospital	ERR4280162_filtered.fasta	Enterobacter asburiae	ERR4280201_filtered.fasta	Enterobacter hormaechei	Different Species
IMP	P	3	AP	12	indirect	-600	hospital	ERR4280162_filtered.fasta	Enterobacter asburiae	ERR4280201_filtered.fasta	Enterobacter hormaechei	Different Species
IMP	P	3	AP	13	indirect	-601	hospital	ERR4280162_filtered.fasta	Enterobacter asburiae	ERR4280201_filtered.fasta	Enterobacter hormaechei	Different Species
IMP	P	3	AQ	2	indirect	-637	hospital	ERR4280162_filtered.fasta	Enterobacter asburiae	ERR4280204_filtered.fasta	Klebsiella pneumoniae	Different Species				Enterobacter_asburiae_ERR4280162_plasmid_AC579	Klebsiella_pneumoniae_ERR4280204_plasmid_AD443	3
IMP	P	3	AQ	2	indirect	-637	hospital	ERR4280162_filtered.fasta	Enterobacter asburiae	ERR4280204_filtered.fasta	Klebsiella pneumoniae	Different Species				Enterobacter_asburiae_ERR4280162_plasmid_AC434	Klebsiella_pneumoniae_ERR4280204_plasmid_AC434	2
IMP	P	3	AQ	3	indirect	-678	hospital	ERR4280162_filtered.fasta	Enterobacter asburiae	ERR4280204_filtered.fasta	Klebsiella pneumoniae	Different Species				Enterobacter_asburiae_ERR4280162_plasmid_AC579	Klebsiella_pneumoniae_ERR4280204_plasmid_AD443	3
IMP	P	3	AQ	3	indirect	-678	hospital	ERR4280162_filtered.fasta	Enterobacter asburiae	ERR4280204_filtered.fasta	Klebsiella pneumoniae	Different Species				Enterobacter_asburiae_ERR4280162_plasmid_AC434	Klebsiella_pneumoniae_ERR4280204_plasmid_AC434	2
IMP	P	3	AQ	4	indirect	-678	hospital	ERR4280162_filtered.fasta	Enterobacter asburiae	ERR4280204_filtered.fasta	Klebsiella pneumoniae	Different Species				Enterobacter_asburiae_ERR4280162_plasmid_AC579	Klebsiella_pneumoniae_ERR4280204_plasmid_AD443	3
IMP	P	3	AQ	4	indirect	-678	hospital	ERR4280162_filtered.fasta	Enterobacter asburiae	ERR4280204_filtered.fasta	Klebsiella pneumoniae	Different Species				Enterobacter_asburiae_ERR4280162_plasmid_AC434	Klebsiella_pneumoniae_ERR4280204_plasmid_AC434	2
IMP	P	3	AR	1	indirect	-184	hospital	ERR4280162_filtered.fasta	Enterobacter asburiae	ERR4280154_filtered.fasta	Klebsiella pneumoniae	Different Species
IMP	P	3	AS	1	indirect	-672	hospital	ERR4280162_filtered.fasta	Enterobacter asburiae	ERR4280205_filtered.fasta	Enterobacter cloacae	Different Species
IMP	P	3	AU	2	indirect	-417	hospital	ERR4280162_filtered.fasta	Enterobacter asburiae	ERR4280155_filtered.fasta	Enterobacter hormaechei	Different Species
IMP	P	3	AV	1	indirect	-740	hospital	ERR4280162_filtered.fasta	Enterobacter asburiae	ERR4280183_filtered.fasta	Atlantibacter hermannii	Different Species
IMP	P	3	AV	2	indirect	-740	ward	ERR4280162_filtered.fasta	Enterobacter asburiae	ERR4280183_filtered.fasta	Atlantibacter hermannii	Different Species
IMP	P	3	AV	3	indirect	-741	hospital	ERR4280162_filtered.fasta	Enterobacter asburiae	ERR4280183_filtered.fasta	Atlantibacter hermannii	Different Species
IMP	P	3	AW	1	indirect	-9	hospital	ERR4280162_filtered.fasta	Enterobacter asburiae	ERR4280207_filtered.fasta	Escherichia coli	Different Species
IMP	P	3	AW	2	indirect	-184	hospital	ERR4280162_filtered.fasta	Enterobacter asburiae	ERR4280207_filtered.fasta	Escherichia coli	Different Species
IMP	P	3	AW	3	indirect	-217	hospital	ERR4280162_filtered.fasta	Enterobacter asburiae	ERR4280207_filtered.fasta	Escherichia coli	Different Species
IMP	P	3	AW	4	indirect	-259	ward	ERR4280162_filtered.fasta	Enterobacter asburiae	ERR4280207_filtered.fasta	Escherichia coli	Different Species
IMP	P	3	AW	5	indirect	-260	hospital	ERR4280162_filtered.fasta	Enterobacter asburiae	ERR4280207_filtered.fasta	Escherichia coli	Different Species
IMP	P	3	AW	6	indirect	-260	ward	ERR4280162_filtered.fasta	Enterobacter asburiae	ERR4280207_filtered.fasta	Escherichia coli	Different Species
IMP	P	3	AW	7	indirect	-261	hospital	ERR4280162_filtered.fasta	Enterobacter asburiae	ERR4280207_filtered.fasta	Escherichia coli	Different Species
IMP	P	3	AW	8	indirect	-389	ward	ERR4280162_filtered.fasta	Enterobacter asburiae	ERR4280207_filtered.fasta	Escherichia coli	Different Species
IMP	P	3	AW	9	indirect	-390	hospital	ERR4280162_filtered.fasta	Enterobacter asburiae	ERR4280207_filtered.fasta	Escherichia coli	Different Species
IMP	P	3	AW	10	indirect	-390	ward	ERR4280162_filtered.fasta	Enterobacter asburiae	ERR4280207_filtered.fasta	Escherichia coli	Different Species
IMP	P	3	AW	11	indirect	-391	hospital	ERR4280162_filtered.fasta	Enterobacter asburiae	ERR4280207_filtered.fasta	Escherichia coli	Different Species
IMP	P	3	AW	12	indirect	-410	ward	ERR4280162_filtered.fasta	Enterobacter asburiae	ERR4280207_filtered.fasta	Escherichia coli	Different Species
IMP	P	3	AW	13	indirect	-448	hospital	ERR4280162_filtered.fasta	Enterobacter asburiae	ERR4280207_filtered.fasta	Escherichia coli	Different Species
IMP	P	3	AW	14	indirect	-503	hospital	ERR4280162_filtered.fasta	Enterobacter asburiae	ERR4280207_filtered.fasta	Escherichia coli	Different Species
IMP	P	3	AW	15	indirect	-524	hospital	ERR4280162_filtered.fasta	Enterobacter asburiae	ERR4280207_filtered.fasta	Escherichia coli	Different Species
IMP	P	3	AW	16	indirect	-583	hospital	ERR4280162_filtered.fasta	Enterobacter asburiae	ERR4280207_filtered.fasta	Escherichia coli	Different Species
IMP	P	3	AW	17	indirect	-631	hospital	ERR4280162_filtered.fasta	Enterobacter asburiae	ERR4280207_filtered.fasta	Escherichia coli	Different Species
IMP	P	3	AW	18	indirect	-631	hospital	ERR4280162_filtered.fasta	Enterobacter asburiae	ERR4280207_filtered.fasta	Escherichia coli	Different Species
IMP	P	3	AW	19	indirect	-632	hospital	ERR4280162_filtered.fasta	Enterobacter asburiae	ERR4280207_filtered.fasta	Escherichia coli	Different Species
IMP	P	3	AW	20	indirect	-632	hospital	ERR4280162_filtered.fasta	Enterobacter asburiae	ERR4280207_filtered.fasta	Escherichia coli	Different Species
IMP	P	3	AW	21	indirect	-677	hospital	ERR4280162_filtered.fasta	Enterobacter asburiae	ERR4280207_filtered.fasta	Escherichia coli	Different Species
IMP	P	3	AW	22	indirect	-693	hospital	ERR4280162_filtered.fasta	Enterobacter asburiae	ERR4280207_filtered.fasta	Escherichia coli	Different Species
IMP	P	3	AW	23	indirect	-706	hospital	ERR4280162_filtered.fasta	Enterobacter asburiae	ERR4280207_filtered.fasta	Escherichia coli	Different Species
IMP	P	3	AW	24	indirect	-727	hospital	ERR4280162_filtered.fasta	Enterobacter asburiae	ERR4280207_filtered.fasta	Escherichia coli	Different Species
IMP	P	3	AW	25	indirect	-758	hospital	ERR4280162_filtered.fasta	Enterobacter asburiae	ERR4280207_filtered.fasta	Escherichia coli	Different Species
IMP	P	3	AX	1	indirect	-748	hospital	ERR4280162_filtered.fasta	Enterobacter asburiae	ERR4280208_filtered.fasta	Enterobacter hormaechei	Different Species				Enterobacter_asburiae_ERR4280162_plasmid_AC579	Enterobacter_hormaechei_ERR4280208_plasmid_novel_73942739999f32c7f46f4b15d5f9e2db	2
IMP	P	3	AX	2	indirect	-750	hospital	ERR4280162_filtered.fasta	Enterobacter asburiae	ERR4280208_filtered.fasta	Enterobacter hormaechei	Different Species				Enterobacter_asburiae_ERR4280162_plasmid_AC579	Enterobacter_hormaechei_ERR4280208_plasmid_novel_73942739999f32c7f46f4b15d5f9e2db	2
IMP	P	3	AX	3	indirect	-764	hospital	ERR4280162_filtered.fasta	Enterobacter asburiae	ERR4280208_filtered.fasta	Enterobacter hormaechei	Different Species				Enterobacter_asburiae_ERR4280162_plasmid_AC579	Enterobacter_hormaechei_ERR4280208_plasmid_novel_73942739999f32c7f46f4b15d5f9e2db	2
IMP	P	3	BA	3	indirect	-772	hospital	ERR4280162_filtered.fasta	Enterobacter asburiae	ERR4280184_filtered.fasta	Enterobacter kobei	Different Species
IMP	P	3	BA	4	indirect	-776	hospital	ERR4280162_filtered.fasta	Enterobacter asburiae	ERR4280184_filtered.fasta	Enterobacter kobei	Different Species
IMP	P	3	BB	1	indirect	-189	ward	ERR4280162_filtered.fasta	Enterobacter asburiae	ERR4280190_filtered.fasta	Klebsiella aerogenes	Different Species
IMP	P	3	BB	2	indirect	-190	hospital	ERR4280162_filtered.fasta	Enterobacter asburiae	ERR4280190_filtered.fasta	Klebsiella aerogenes	Different Species
IMP	P	3	BB	3	indirect	-190	ward	ERR4280162_filtered.fasta	Enterobacter asburiae	ERR4280190_filtered.fasta	Klebsiella aerogenes	Different Species
IMP	P	3	BB	4	indirect	-191	hospital	ERR4280162_filtered.fasta	Enterobacter asburiae	ERR4280190_filtered.fasta	Klebsiella aerogenes	Different Species
IMP	P	3	BB	5	indirect	-760	ward	ERR4280162_filtered.fasta	Enterobacter asburiae	ERR4280190_filtered.fasta	Klebsiella aerogenes	Different Species
IMP	P	3	BB	6	indirect	-761	hospital	ERR4280162_filtered.fasta	Enterobacter asburiae	ERR4280190_filtered.fasta	Klebsiella aerogenes	Different Species
IMP	P	3	BB	7	indirect	-763	hospital	ERR4280162_filtered.fasta	Enterobacter asburiae	ERR4280190_filtered.fasta	Klebsiella aerogenes	Different Species
IMP	P	3	BB	8	indirect	-763	hospital	ERR4280162_filtered.fasta	Enterobacter asburiae	ERR4280190_filtered.fasta	Klebsiella aerogenes	Different Species
IMP	P	3	BB	9	indirect	-764	hospital	ERR4280162_filtered.fasta	Enterobacter asburiae	ERR4280190_filtered.fasta	Klebsiella aerogenes	Different Species
IMP	P	3	BB	10	indirect	-764	hospital	ERR4280162_filtered.fasta	Enterobacter asburiae	ERR4280190_filtered.fasta	Klebsiella aerogenes	Different Species
IMP	P	3	BB	11	indirect	-775	hospital	ERR4280162_filtered.fasta	Enterobacter asburiae	ERR4280190_filtered.fasta	Klebsiella aerogenes	Different Species
IMP	P	3	BB	12	indirect	-775	hospital	ERR4280162_filtered.fasta	Enterobacter asburiae	ERR4280190_filtered.fasta	Klebsiella aerogenes	Different Species
IMP	P	3	BB	13	indirect	-776	hospital	ERR4280162_filtered.fasta	Enterobacter asburiae	ERR4280190_filtered.fasta	Klebsiella aerogenes	Different Species
IMP	P	3	BB	14	indirect	-777	hospital	ERR4280162_filtered.fasta	Enterobacter asburiae	ERR4280190_filtered.fasta	Klebsiella aerogenes	Different Species
IMP	P	3	BB	15	indirect	-779	hospital	ERR4280162_filtered.fasta	Enterobacter asburiae	ERR4280190_filtered.fasta	Klebsiella aerogenes	Different Species
IMP	P	3	BB	16	indirect	-779	hospital	ERR4280162_filtered.fasta	Enterobacter asburiae	ERR4280190_filtered.fasta	Klebsiella aerogenes	Different Species
IMP	P	3	BB	17	indirect	-780	hospital	ERR4280162_filtered.fasta	Enterobacter asburiae	ERR4280190_filtered.fasta	Klebsiella aerogenes	Different Species
IMP	P	3	BB	18	indirect	-781	hospital	ERR4280162_filtered.fasta	Enterobacter asburiae	ERR4280190_filtered.fasta	Klebsiella aerogenes	Different Species
IMP	P	3	BC	5	indirect	-707	hospital	ERR4280162_filtered.fasta	Enterobacter asburiae	ERR4280211_filtered.fasta	Escherichia coli	Different Species
IMP	P	3	BE	2	indirect	-783	hospital	ERR4280162_filtered.fasta	Enterobacter asburiae	ERR4280185_filtered.fasta	Klebsiella quasipneumoniae	Different Species				Enterobacter_asburiae_ERR4280162_plasmid_AC579	Klebsiella_quasipneumoniae_ERR4280185_plasmid_AA402	3
IMP	P	3	BE	3	indirect	-787	hospital	ERR4280162_filtered.fasta	Enterobacter asburiae	ERR4280185_filtered.fasta	Klebsiella quasipneumoniae	Different Species				Enterobacter_asburiae_ERR4280162_plasmid_AC579	Klebsiella_quasipneumoniae_ERR4280185_plasmid_AA402	3
IMP	P	3	BE	4	indirect	-787	hospital	ERR4280162_filtered.fasta	Enterobacter asburiae	ERR4280185_filtered.fasta	Klebsiella quasipneumoniae	Different Species				Enterobacter_asburiae_ERR4280162_plasmid_AC579	Klebsiella_quasipneumoniae_ERR4280185_plasmid_AA402	3
IMP	P	3	BE	5	indirect	-788	hospital	ERR4280162_filtered.fasta	Enterobacter asburiae	ERR4280185_filtered.fasta	Klebsiella quasipneumoniae	Different Species				Enterobacter_asburiae_ERR4280162_plasmid_AC579	Klebsiella_quasipneumoniae_ERR4280185_plasmid_AA402	3
IMP	P	3	BF	1	indirect	-755	hospital	ERR4280162_filtered.fasta	Enterobacter asburiae	ERR4280186_filtered.fasta	Klebsiella aerogenes	Different Species
IMP	P	3	BF	2	indirect	-760	hospital	ERR4280162_filtered.fasta	Enterobacter asburiae	ERR4280186_filtered.fasta	Klebsiella aerogenes	Different Species
IMP	P	3	BF	3	indirect	-770	hospital	ERR4280162_filtered.fasta	Enterobacter asburiae	ERR4280186_filtered.fasta	Klebsiella aerogenes	Different Species
IMP	P	3	BF	4	indirect	-770	hospital	ERR4280162_filtered.fasta	Enterobacter asburiae	ERR4280186_filtered.fasta	Klebsiella aerogenes	Different Species
IMP	P	3	BF	5	indirect	-771	hospital	ERR4280162_filtered.fasta	Enterobacter asburiae	ERR4280186_filtered.fasta	Klebsiella aerogenes	Different Species
IMP	P	3	BF	6	indirect	-784	hospital	ERR4280162_filtered.fasta	Enterobacter asburiae	ERR4280186_filtered.fasta	Klebsiella aerogenes	Different Species
IMP	P	3	BF	7	indirect	-794	hospital	ERR4280162_filtered.fasta	Enterobacter asburiae	ERR4280186_filtered.fasta	Klebsiella aerogenes	Different Species
IMP	P	3	BF	8	indirect	-794	hospital	ERR4280162_filtered.fasta	Enterobacter asburiae	ERR4280186_filtered.fasta	Klebsiella aerogenes	Different Species
IMP	P	3	BF	9	indirect	-795	hospital	ERR4280162_filtered.fasta	Enterobacter asburiae	ERR4280186_filtered.fasta	Klebsiella aerogenes	Different Species
IMP	P	3	BF	10	indirect	-795	hospital	ERR4280162_filtered.fasta	Enterobacter asburiae	ERR4280186_filtered.fasta	Klebsiella aerogenes	Different Species
IMP	P	3	BG	9	indirect	-800	hospital	ERR4280162_filtered.fasta	Enterobacter asburiae	ERR4280212_filtered.fasta	Klebsiella aerogenes	Different Species
IMP	P	3	BK	1	indirect	-123	hospital	ERR4280162_filtered.fasta	Enterobacter asburiae	ERR4280187_filtered.fasta	Enterobacter hormaechei	Different Species
IMP	P	3	BK	2	indirect	-305	ward	ERR4280162_filtered.fasta	Enterobacter asburiae	ERR4280187_filtered.fasta	Enterobacter hormaechei	Different Species
IMP	P	3	BK	10	indirect	-659	hospital	ERR4280162_filtered.fasta	Enterobacter asburiae	ERR4280187_filtered.fasta	Enterobacter hormaechei	Different Species
IMP	P	3	BK	12	indirect	-776	hospital	ERR4280162_filtered.fasta	Enterobacter asburiae	ERR4280187_filtered.fasta	Enterobacter hormaechei	Different Species
IMP	P	3	BK	14	indirect	-814	hospital	ERR4280162_filtered.fasta	Enterobacter asburiae	ERR4280187_filtered.fasta	Enterobacter hormaechei	Different Species
IMP	P	3	BL	15	indirect	-737	hospital	ERR4280162_filtered.fasta	Enterobacter asburiae	ERR4280214_filtered.fasta	Enterobacter hormaechei	Different Species
IMP	P	3	BL	16	indirect	-738	hospital	ERR4280162_filtered.fasta	Enterobacter asburiae	ERR4280214_filtered.fasta	Enterobacter hormaechei	Different Species
IMP	P	3	BL	17	indirect	-738	hospital	ERR4280162_filtered.fasta	Enterobacter asburiae	ERR4280214_filtered.fasta	Enterobacter hormaechei	Different Species
IMP	P	3	BL	18	indirect	-739	hospital	ERR4280162_filtered.fasta	Enterobacter asburiae	ERR4280214_filtered.fasta	Enterobacter hormaechei	Different Species
IMP	P	3	BL	19	indirect	-763	hospital	ERR4280162_filtered.fasta	Enterobacter asburiae	ERR4280214_filtered.fasta	Enterobacter hormaechei	Different Species
IMP	P	3	BO	14	indirect	-701	hospital	ERR4280162_filtered.fasta	Enterobacter asburiae	ERR4280196_filtered.fasta	Escherichia coli	Different Species				Enterobacter_asburiae_ERR4280162_plasmid_AC579	Escherichia_coli_ERR4280196_plasmid_novel_43be19b8eee7b8617ac533f2b9b42ad1	4
IMP	P	3	BO	19	indirect	-768	hospital	ERR4280162_filtered.fasta	Enterobacter asburiae	ERR4280196_filtered.fasta	Escherichia coli	Different Species				Enterobacter_asburiae_ERR4280162_plasmid_AC579	Escherichia_coli_ERR4280196_plasmid_novel_43be19b8eee7b8617ac533f2b9b42ad1	4
IMP	P	3	BO	20	indirect	-801	hospital	ERR4280162_filtered.fasta	Enterobacter asburiae	ERR4280196_filtered.fasta	Escherichia coli	Different Species				Enterobacter_asburiae_ERR4280162_plasmid_AC579	Escherichia_coli_ERR4280196_plasmid_novel_43be19b8eee7b8617ac533f2b9b42ad1	4
IMP	P	3	BO	21	indirect	-824	ward	ERR4280162_filtered.fasta	Enterobacter asburiae	ERR4280196_filtered.fasta	Escherichia coli	Different Species				Enterobacter_asburiae_ERR4280162_plasmid_AC579	Escherichia_coli_ERR4280196_plasmid_novel_43be19b8eee7b8617ac533f2b9b42ad1	4
IMP	P	3	BO	26	indirect	-852	hospital	ERR4280162_filtered.fasta	Enterobacter asburiae	ERR4280196_filtered.fasta	Escherichia coli	Different Species				Enterobacter_asburiae_ERR4280162_plasmid_AC579	Escherichia_coli_ERR4280196_plasmid_novel_43be19b8eee7b8617ac533f2b9b42ad1	4
IMP	P	3	BP	2	indirect	-845	hospital	ERR4280162_filtered.fasta	Enterobacter asburiae	ERR4280192_filtered.fasta	Enterobacter asburiae	Same Species
IMP	P	3	BP	3	indirect	-855	hospital	ERR4280162_filtered.fasta	Enterobacter asburiae	ERR4280192_filtered.fasta	Enterobacter asburiae	Same Species
IMP	P	3	BP	4	indirect	-855	hospital	ERR4280162_filtered.fasta	Enterobacter asburiae	ERR4280192_filtered.fasta	Enterobacter asburiae	Same Species
IMP	P	3	BP	5	indirect	-856	hospital	ERR4280162_filtered.fasta	Enterobacter asburiae	ERR4280192_filtered.fasta	Enterobacter asburiae	Same Species
IMP	P	3	BQ	1	indirect	-203	hospital	ERR4280162_filtered.fasta	Enterobacter asburiae	ERR4280157_filtered.fasta	Citrobacter freundii	Different Species
IMP	P	3	BQ	2	indirect	-204	hospital	ERR4280162_filtered.fasta	Enterobacter asburiae	ERR4280157_filtered.fasta	Citrobacter freundii	Different Species
IMP	P	3	BQ	3	indirect	-204	hospital	ERR4280162_filtered.fasta	Enterobacter asburiae	ERR4280157_filtered.fasta	Citrobacter freundii	Different Species
IMP	P	3	BQ	4	indirect	-205	hospital	ERR4280162_filtered.fasta	Enterobacter asburiae	ERR4280157_filtered.fasta	Citrobacter freundii	Different Species
IMP	P	3	BQ	5	indirect	-211	hospital	ERR4280162_filtered.fasta	Enterobacter asburiae	ERR4280157_filtered.fasta	Citrobacter freundii	Different Species
IMP	P	3	BQ	6	indirect	-244	ward	ERR4280162_filtered.fasta	Enterobacter asburiae	ERR4280157_filtered.fasta	Citrobacter freundii	Different Species
IMP	P	3	BQ	7	indirect	-245	hospital	ERR4280162_filtered.fasta	Enterobacter asburiae	ERR4280157_filtered.fasta	Citrobacter freundii	Different Species
IMP	P	3	BQ	8	indirect	-245	ward	ERR4280162_filtered.fasta	Enterobacter asburiae	ERR4280157_filtered.fasta	Citrobacter freundii	Different Species
IMP	P	3	BQ	9	indirect	-246	hospital	ERR4280162_filtered.fasta	Enterobacter asburiae	ERR4280157_filtered.fasta	Citrobacter freundii	Different Species
IMP	P	3	BQ	10	indirect	-248	hospital	ERR4280162_filtered.fasta	Enterobacter asburiae	ERR4280157_filtered.fasta	Citrobacter freundii	Different Species
IMP	P	3	BR	3	indirect	-799	hospital	ERR4280162_filtered.fasta	Enterobacter asburiae	ERR4280228_filtered.fasta	Klebsiella pneumoniae	Different Species				Enterobacter_asburiae_ERR4280162_plasmid_AC579	Klebsiella_pneumoniae_ERR4280228_plasmid_AD443	3
IMP	P	3	BR	3	indirect	-799	hospital	ERR4280162_filtered.fasta	Enterobacter asburiae	ERR4280229_filtered.fasta	Enterobacter hormaechei	Different Species
IMP	P	3	BR	5	indirect	-800	hospital	ERR4280162_filtered.fasta	Enterobacter asburiae	ERR4280228_filtered.fasta	Klebsiella pneumoniae	Different Species				Enterobacter_asburiae_ERR4280162_plasmid_AC579	Klebsiella_pneumoniae_ERR4280228_plasmid_AD443	3
IMP	P	3	BR	5	indirect	-800	hospital	ERR4280162_filtered.fasta	Enterobacter asburiae	ERR4280229_filtered.fasta	Enterobacter hormaechei	Different Species
IMP	P	3	BR	6	indirect	-852	hospital	ERR4280162_filtered.fasta	Enterobacter asburiae	ERR4280228_filtered.fasta	Klebsiella pneumoniae	Different Species				Enterobacter_asburiae_ERR4280162_plasmid_AC579	Klebsiella_pneumoniae_ERR4280228_plasmid_AD443	3
IMP	P	3	BR	6	indirect	-852	hospital	ERR4280162_filtered.fasta	Enterobacter asburiae	ERR4280229_filtered.fasta	Enterobacter hormaechei	Different Species
IMP	P	3	BR	7	indirect	-868	hospital	ERR4280162_filtered.fasta	Enterobacter asburiae	ERR4280228_filtered.fasta	Klebsiella pneumoniae	Different Species				Enterobacter_asburiae_ERR4280162_plasmid_AC579	Klebsiella_pneumoniae_ERR4280228_plasmid_AD443	3
IMP	P	3	BR	7	indirect	-868	hospital	ERR4280162_filtered.fasta	Enterobacter asburiae	ERR4280229_filtered.fasta	Enterobacter hormaechei	Different Species
IMP	P	3	BS	1	indirect	-828	hospital	ERR4280162_filtered.fasta	Enterobacter asburiae	ERR4280194_filtered.fasta	Escherichia coli	Different Species				Enterobacter_asburiae_ERR4280162_plasmid_AC579	Escherichia_coli_ERR4280194_plasmid_novel_ba44e8c952063d5fef3f6b87af3a28a2	4
IMP	P	3	BS	2	indirect	-875	hospital	ERR4280162_filtered.fasta	Enterobacter asburiae	ERR4280194_filtered.fasta	Escherichia coli	Different Species				Enterobacter_asburiae_ERR4280162_plasmid_AC579	Escherichia_coli_ERR4280194_plasmid_novel_ba44e8c952063d5fef3f6b87af3a28a2	4
IMP	P	3	BT	1	indirect	-386	hospital	ERR4280162_filtered.fasta	Enterobacter asburiae	ERR4280230_filtered.fasta	Enterobacter asburiae	Same Species
IMP	P	3	BT	2	indirect	-858	hospital	ERR4280162_filtered.fasta	Enterobacter asburiae	ERR4280230_filtered.fasta	Enterobacter asburiae	Same Species
IMP	P	3	BU	1	indirect	-864	hospital	ERR4280162_filtered.fasta	Enterobacter asburiae	ERR4280231_filtered.fasta	Enterobacter roggenkampii	Different Species				Enterobacter_asburiae_ERR4280162_plasmid_AC579	Enterobacter_roggenkampii_ERR4280231_plasmid_AC579	3
IMP	P	3	BV	1	indirect	-550	hospital	ERR4280162_filtered.fasta	Enterobacter asburiae	ERR4280193_filtered.fasta	Enterobacter hormaechei	Different Species
IMP	P	3	BV	2	indirect	-617	hospital	ERR4280162_filtered.fasta	Enterobacter asburiae	ERR4280193_filtered.fasta	Enterobacter hormaechei	Different Species
IMP	P	3	BV	3	indirect	-659	ward	ERR4280162_filtered.fasta	Enterobacter asburiae	ERR4280193_filtered.fasta	Enterobacter hormaechei	Different Species
IMP	P	3	BV	4	indirect	-660	hospital	ERR4280162_filtered.fasta	Enterobacter asburiae	ERR4280193_filtered.fasta	Enterobacter hormaechei	Different Species
IMP	P	3	BV	5	indirect	-664	hospital	ERR4280162_filtered.fasta	Enterobacter asburiae	ERR4280193_filtered.fasta	Enterobacter hormaechei	Different Species
IMP	P	3	BV	6	indirect	-664	hospital	ERR4280162_filtered.fasta	Enterobacter asburiae	ERR4280193_filtered.fasta	Enterobacter hormaechei	Different Species
IMP	P	3	BV	7	indirect	-665	hospital	ERR4280162_filtered.fasta	Enterobacter asburiae	ERR4280193_filtered.fasta	Enterobacter hormaechei	Different Species
IMP	P	3	BV	8	indirect	-700	hospital	ERR4280162_filtered.fasta	Enterobacter asburiae	ERR4280193_filtered.fasta	Enterobacter hormaechei	Different Species
IMP	P	3	BV	9	indirect	-757	hospital	ERR4280162_filtered.fasta	Enterobacter asburiae	ERR4280193_filtered.fasta	Enterobacter hormaechei	Different Species
IMP	P	3	BV	10	indirect	-810	ward	ERR4280162_filtered.fasta	Enterobacter asburiae	ERR4280193_filtered.fasta	Enterobacter hormaechei	Different Species
IMP	P	3	BV	11	indirect	-811	hospital	ERR4280162_filtered.fasta	Enterobacter asburiae	ERR4280193_filtered.fasta	Enterobacter hormaechei	Different Species
IMP	P	3	BV	12	indirect	-869	hospital	ERR4280162_filtered.fasta	Enterobacter asburiae	ERR4280193_filtered.fasta	Enterobacter hormaechei	Different Species
IMP	P	3	BW	7	indirect	-826	hospital	ERR4280162_filtered.fasta	Enterobacter asburiae	ERR4280234_filtered.fasta	Enterobacter hormaechei	Different Species
IMP	P	3	BW	8	indirect	-827	hospital	ERR4280162_filtered.fasta	Enterobacter asburiae	ERR4280234_filtered.fasta	Enterobacter hormaechei	Different Species
IMP	P	3	BX	6	indirect	-823	hospital	ERR4280162_filtered.fasta	Enterobacter asburiae	ERR4280232_filtered.fasta	Enterobacter asburiae	Same Species
IMP	P	3	BX	6	indirect	-823	hospital	ERR4280162_filtered.fasta	Enterobacter asburiae	ERR4280233_filtered.fasta	Escherichia coli	Different Species
IMP	P	3	BX	7	indirect	-829	hospital	ERR4280162_filtered.fasta	Enterobacter asburiae	ERR4280232_filtered.fasta	Enterobacter asburiae	Same Species
IMP	P	3	BX	7	indirect	-829	hospital	ERR4280162_filtered.fasta	Enterobacter asburiae	ERR4280233_filtered.fasta	Escherichia coli	Different Species
IMP	P	3	BX	8	indirect	-829	hospital	ERR4280162_filtered.fasta	Enterobacter asburiae	ERR4280232_filtered.fasta	Enterobacter asburiae	Same Species
IMP	P	3	BX	8	indirect	-829	hospital	ERR4280162_filtered.fasta	Enterobacter asburiae	ERR4280233_filtered.fasta	Escherichia coli	Different Species
IMP	P	3	BX	9	indirect	-830	hospital	ERR4280162_filtered.fasta	Enterobacter asburiae	ERR4280232_filtered.fasta	Enterobacter asburiae	Same Species
IMP	P	3	BX	9	indirect	-830	hospital	ERR4280162_filtered.fasta	Enterobacter asburiae	ERR4280233_filtered.fasta	Escherichia coli	Different Species
IMP	P	3	BX	10	indirect	-831	hospital	ERR4280162_filtered.fasta	Enterobacter asburiae	ERR4280232_filtered.fasta	Enterobacter asburiae	Same Species
IMP	P	3	BX	10	indirect	-831	hospital	ERR4280162_filtered.fasta	Enterobacter asburiae	ERR4280233_filtered.fasta	Escherichia coli	Different Species
IMP	P	3	BX	11	indirect	-843	hospital	ERR4280162_filtered.fasta	Enterobacter asburiae	ERR4280232_filtered.fasta	Enterobacter asburiae	Same Species
IMP	P	3	BX	11	indirect	-843	hospital	ERR4280162_filtered.fasta	Enterobacter asburiae	ERR4280233_filtered.fasta	Escherichia coli	Different Species
IMP	P	3	BX	12	indirect	-843	hospital	ERR4280162_filtered.fasta	Enterobacter asburiae	ERR4280232_filtered.fasta	Enterobacter asburiae	Same Species
IMP	P	3	BX	12	indirect	-843	hospital	ERR4280162_filtered.fasta	Enterobacter asburiae	ERR4280233_filtered.fasta	Escherichia coli	Different Species
IMP	P	3	BX	13	indirect	-844	hospital	ERR4280162_filtered.fasta	Enterobacter asburiae	ERR4280232_filtered.fasta	Enterobacter asburiae	Same Species
IMP	P	3	BX	13	indirect	-844	hospital	ERR4280162_filtered.fasta	Enterobacter asburiae	ERR4280233_filtered.fasta	Escherichia coli	Different Species
IMP	P	3	BX	14	indirect	-844	hospital	ERR4280162_filtered.fasta	Enterobacter asburiae	ERR4280232_filtered.fasta	Enterobacter asburiae	Same Species
IMP	P	3	BX	14	indirect	-844	hospital	ERR4280162_filtered.fasta	Enterobacter asburiae	ERR4280233_filtered.fasta	Escherichia coli	Different Species
IMP	P	3	BY	1	indirect	-848	hospital	ERR4280162_filtered.fasta	Enterobacter asburiae	ERR4280235_filtered.fasta	Enterobacter hormaechei	Different Species
IMP	P	3	BY	2	indirect	-876	hospital	ERR4280162_filtered.fasta	Enterobacter asburiae	ERR4280235_filtered.fasta	Enterobacter hormaechei	Different Species
IMP	P	3	BY	3	indirect	-877	hospital	ERR4280162_filtered.fasta	Enterobacter asburiae	ERR4280235_filtered.fasta	Enterobacter hormaechei	Different Species
IMP	P	3	BY	4	indirect	-912	hospital	ERR4280162_filtered.fasta	Enterobacter asburiae	ERR4280235_filtered.fasta	Enterobacter hormaechei	Different Species
IMP	P	4	Q	1	indirect	-183	hospital	ERR4280162_filtered.fasta	Enterobacter asburiae	ERR4280163_filtered.fasta	Enterobacter asburiae	Same Species				Enterobacter_asburiae_ERR4280162_plasmid_AB041	Enterobacter_asburiae_ERR4280163_plasmid_AB041	0
IMP	P	4	Q	1	indirect	-183	hospital	ERR4280162_filtered.fasta	Enterobacter asburiae	ERR4280163_filtered.fasta	Enterobacter asburiae	Same Species				Enterobacter_asburiae_ERR4280162_plasmid_AA518	Enterobacter_asburiae_ERR4280163_plasmid_AA518	0
IMP	P	4	Q	2	indirect	-184	hospital	ERR4280162_filtered.fasta	Enterobacter asburiae	ERR4280163_filtered.fasta	Enterobacter asburiae	Same Species				Enterobacter_asburiae_ERR4280162_plasmid_AB041	Enterobacter_asburiae_ERR4280163_plasmid_AB041	0
IMP	P	4	Q	2	indirect	-184	hospital	ERR4280162_filtered.fasta	Enterobacter asburiae	ERR4280163_filtered.fasta	Enterobacter asburiae	Same Species				Enterobacter_asburiae_ERR4280162_plasmid_AA518	Enterobacter_asburiae_ERR4280163_plasmid_AA518	0
IMP	P	4	Q	3	indirect	-184	hospital	ERR4280162_filtered.fasta	Enterobacter asburiae	ERR4280163_filtered.fasta	Enterobacter asburiae	Same Species				Enterobacter_asburiae_ERR4280162_plasmid_AB041	Enterobacter_asburiae_ERR4280163_plasmid_AB041	0
IMP	P	4	Q	3	indirect	-184	hospital	ERR4280162_filtered.fasta	Enterobacter asburiae	ERR4280163_filtered.fasta	Enterobacter asburiae	Same Species				Enterobacter_asburiae_ERR4280162_plasmid_AA518	Enterobacter_asburiae_ERR4280163_plasmid_AA518	0
IMP	P	4	Q	4	indirect	-185	hospital	ERR4280162_filtered.fasta	Enterobacter asburiae	ERR4280163_filtered.fasta	Enterobacter asburiae	Same Species				Enterobacter_asburiae_ERR4280162_plasmid_AB041	Enterobacter_asburiae_ERR4280163_plasmid_AB041	0
IMP	P	4	Q	4	indirect	-185	hospital	ERR4280162_filtered.fasta	Enterobacter asburiae	ERR4280163_filtered.fasta	Enterobacter asburiae	Same Species				Enterobacter_asburiae_ERR4280162_plasmid_AA518	Enterobacter_asburiae_ERR4280163_plasmid_AA518	0
IMP	P	4	Q	5	indirect	-185	hospital	ERR4280162_filtered.fasta	Enterobacter asburiae	ERR4280163_filtered.fasta	Enterobacter asburiae	Same Species				Enterobacter_asburiae_ERR4280162_plasmid_AB041	Enterobacter_asburiae_ERR4280163_plasmid_AB041	0
IMP	P	4	Q	5	indirect	-185	hospital	ERR4280162_filtered.fasta	Enterobacter asburiae	ERR4280163_filtered.fasta	Enterobacter asburiae	Same Species				Enterobacter_asburiae_ERR4280162_plasmid_AA518	Enterobacter_asburiae_ERR4280163_plasmid_AA518	0
IMP	P	4	Q	6	indirect	-190	hospital	ERR4280162_filtered.fasta	Enterobacter asburiae	ERR4280163_filtered.fasta	Enterobacter asburiae	Same Species				Enterobacter_asburiae_ERR4280162_plasmid_AB041	Enterobacter_asburiae_ERR4280163_plasmid_AB041	0
IMP	P	4	Q	6	indirect	-190	hospital	ERR4280162_filtered.fasta	Enterobacter asburiae	ERR4280163_filtered.fasta	Enterobacter asburiae	Same Species				Enterobacter_asburiae_ERR4280162_plasmid_AA518	Enterobacter_asburiae_ERR4280163_plasmid_AA518	0
IMP	P	4	Q	7	indirect	-190	hospital	ERR4280162_filtered.fasta	Enterobacter asburiae	ERR4280163_filtered.fasta	Enterobacter asburiae	Same Species				Enterobacter_asburiae_ERR4280162_plasmid_AB041	Enterobacter_asburiae_ERR4280163_plasmid_AB041	0
IMP	P	4	Q	7	indirect	-190	hospital	ERR4280162_filtered.fasta	Enterobacter asburiae	ERR4280163_filtered.fasta	Enterobacter asburiae	Same Species				Enterobacter_asburiae_ERR4280162_plasmid_AA518	Enterobacter_asburiae_ERR4280163_plasmid_AA518	0
IMP	P	4	Q	8	indirect	-191	hospital	ERR4280162_filtered.fasta	Enterobacter asburiae	ERR4280163_filtered.fasta	Enterobacter asburiae	Same Species				Enterobacter_asburiae_ERR4280162_plasmid_AB041	Enterobacter_asburiae_ERR4280163_plasmid_AB041	0
IMP	P	4	Q	8	indirect	-191	hospital	ERR4280162_filtered.fasta	Enterobacter asburiae	ERR4280163_filtered.fasta	Enterobacter asburiae	Same Species				Enterobacter_asburiae_ERR4280162_plasmid_AA518	Enterobacter_asburiae_ERR4280163_plasmid_AA518	0
IMP	P	4	Q	9	indirect	-230	ward	ERR4280162_filtered.fasta	Enterobacter asburiae	ERR4280163_filtered.fasta	Enterobacter asburiae	Same Species				Enterobacter_asburiae_ERR4280162_plasmid_AB041	Enterobacter_asburiae_ERR4280163_plasmid_AB041	0
IMP	P	4	Q	9	indirect	-230	ward	ERR4280162_filtered.fasta	Enterobacter asburiae	ERR4280163_filtered.fasta	Enterobacter asburiae	Same Species				Enterobacter_asburiae_ERR4280162_plasmid_AA518	Enterobacter_asburiae_ERR4280163_plasmid_AA518	0
IMP	P	4	Q	10	indirect	-244	hospital	ERR4280162_filtered.fasta	Enterobacter asburiae	ERR4280163_filtered.fasta	Enterobacter asburiae	Same Species				Enterobacter_asburiae_ERR4280162_plasmid_AB041	Enterobacter_asburiae_ERR4280163_plasmid_AB041	0
IMP	P	4	Q	10	indirect	-244	hospital	ERR4280162_filtered.fasta	Enterobacter asburiae	ERR4280163_filtered.fasta	Enterobacter asburiae	Same Species				Enterobacter_asburiae_ERR4280162_plasmid_AA518	Enterobacter_asburiae_ERR4280163_plasmid_AA518	0
IMP	P	4	Q	11	indirect	-283	hospital	ERR4280162_filtered.fasta	Enterobacter asburiae	ERR4280163_filtered.fasta	Enterobacter asburiae	Same Species				Enterobacter_asburiae_ERR4280162_plasmid_AB041	Enterobacter_asburiae_ERR4280163_plasmid_AB041	0
IMP	P	4	Q	11	indirect	-283	hospital	ERR4280162_filtered.fasta	Enterobacter asburiae	ERR4280163_filtered.fasta	Enterobacter asburiae	Same Species				Enterobacter_asburiae_ERR4280162_plasmid_AA518	Enterobacter_asburiae_ERR4280163_plasmid_AA518	0
IMP	P	4	R	5	indirect	-97	hospital	ERR4280162_filtered.fasta	Enterobacter asburiae	ERR4280164_filtered.fasta	Enterobacter hormaechei	Different Species
IMP	P	4	R	8	indirect	-275	hospital	ERR4280162_filtered.fasta	Enterobacter asburiae	ERR4280164_filtered.fasta	Enterobacter hormaechei	Different Species
IMP	P	4	R	9	indirect	-276	hospital	ERR4280162_filtered.fasta	Enterobacter asburiae	ERR4280164_filtered.fasta	Enterobacter hormaechei	Different Species
IMP	P	4	S	1	indirect	-282	hospital	ERR4280162_filtered.fasta	Enterobacter asburiae	ERR4280165_filtered.fasta	Klebsiella pneumoniae	Different Species				Enterobacter_asburiae_ERR4280162_plasmid_AC579	Klebsiella_pneumoniae_ERR4280165_plasmid_AD443	3
IMP	P	4	S	2	indirect	-283	hospital	ERR4280162_filtered.fasta	Enterobacter asburiae	ERR4280165_filtered.fasta	Klebsiella pneumoniae	Different Species				Enterobacter_asburiae_ERR4280162_plasmid_AC579	Klebsiella_pneumoniae_ERR4280165_plasmid_AD443	3
IMP	P	4	S	3	indirect	-283	hospital	ERR4280162_filtered.fasta	Enterobacter asburiae	ERR4280165_filtered.fasta	Klebsiella pneumoniae	Different Species				Enterobacter_asburiae_ERR4280162_plasmid_AC579	Klebsiella_pneumoniae_ERR4280165_plasmid_AD443	3
IMP	P	4	S	4	indirect	-284	hospital	ERR4280162_filtered.fasta	Enterobacter asburiae	ERR4280165_filtered.fasta	Klebsiella pneumoniae	Different Species				Enterobacter_asburiae_ERR4280162_plasmid_AC579	Klebsiella_pneumoniae_ERR4280165_plasmid_AD443	3
IMP	P	4	U	1	indirect	-29	hospital	ERR4280162_filtered.fasta	Enterobacter asburiae	ERR4280152_filtered.fasta	Enterobacter hormaechei	Different Species
IMP	P	4	U	2	indirect	-28	hospital	ERR4280162_filtered.fasta	Enterobacter asburiae	ERR4280152_filtered.fasta	Enterobacter hormaechei	Different Species
IMP	P	4	U	3	indirect	-28	hospital	ERR4280162_filtered.fasta	Enterobacter asburiae	ERR4280152_filtered.fasta	Enterobacter hormaechei	Different Species
IMP	P	4	U	4	indirect	-27	hospital	ERR4280162_filtered.fasta	Enterobacter asburiae	ERR4280152_filtered.fasta	Enterobacter hormaechei	Different Species
IMP	P	4	U	5	direct	6	hospital	ERR4280162_filtered.fasta	Enterobacter asburiae	ERR4280152_filtered.fasta	Enterobacter hormaechei	Different Species
IMP	P	4	U	6	indirect	-32	hospital	ERR4280162_filtered.fasta	Enterobacter asburiae	ERR4280152_filtered.fasta	Enterobacter hormaechei	Different Species
IMP	P	4	V	1	indirect	-390	hospital	ERR4280162_filtered.fasta	Enterobacter asburiae	ERR4280169_filtered.fasta	Enterobacter hormaechei	Different Species
IMP	P	4	V	1	indirect	-390	hospital	ERR4280162_filtered.fasta	Enterobacter asburiae	ERR4280171_filtered.fasta	Escherichia coli	Different Species
IMP	P	4	V	2	indirect	-376	hospital	ERR4280162_filtered.fasta	Enterobacter asburiae	ERR4280169_filtered.fasta	Enterobacter hormaechei	Different Species
IMP	P	4	V	2	indirect	-376	hospital	ERR4280162_filtered.fasta	Enterobacter asburiae	ERR4280171_filtered.fasta	Escherichia coli	Different Species
IMP	P	4	V	3	indirect	-376	hospital	ERR4280162_filtered.fasta	Enterobacter asburiae	ERR4280169_filtered.fasta	Enterobacter hormaechei	Different Species
IMP	P	4	V	3	indirect	-376	hospital	ERR4280162_filtered.fasta	Enterobacter asburiae	ERR4280171_filtered.fasta	Escherichia coli	Different Species
IMP	P	4	V	4	indirect	-377	hospital	ERR4280162_filtered.fasta	Enterobacter asburiae	ERR4280169_filtered.fasta	Enterobacter hormaechei	Different Species
IMP	P	4	V	4	indirect	-377	hospital	ERR4280162_filtered.fasta	Enterobacter asburiae	ERR4280171_filtered.fasta	Escherichia coli	Different Species
IMP	P	4	V	5	indirect	-380	hospital	ERR4280162_filtered.fasta	Enterobacter asburiae	ERR4280169_filtered.fasta	Enterobacter hormaechei	Different Species
IMP	P	4	V	5	indirect	-380	hospital	ERR4280162_filtered.fasta	Enterobacter asburiae	ERR4280171_filtered.fasta	Escherichia coli	Different Species
IMP	P	4	V	6	indirect	-380	hospital	ERR4280162_filtered.fasta	Enterobacter asburiae	ERR4280169_filtered.fasta	Enterobacter hormaechei	Different Species
IMP	P	4	V	6	indirect	-380	hospital	ERR4280162_filtered.fasta	Enterobacter asburiae	ERR4280171_filtered.fasta	Escherichia coli	Different Species
IMP	P	4	V	7	indirect	-381	hospital	ERR4280162_filtered.fasta	Enterobacter asburiae	ERR4280169_filtered.fasta	Enterobacter hormaechei	Different Species
IMP	P	4	V	7	indirect	-381	hospital	ERR4280162_filtered.fasta	Enterobacter asburiae	ERR4280171_filtered.fasta	Escherichia coli	Different Species
IMP	P	4	V	8	indirect	-388	hospital	ERR4280162_filtered.fasta	Enterobacter asburiae	ERR4280169_filtered.fasta	Enterobacter hormaechei	Different Species
IMP	P	4	V	8	indirect	-388	hospital	ERR4280162_filtered.fasta	Enterobacter asburiae	ERR4280171_filtered.fasta	Escherichia coli	Different Species
IMP	P	4	V	9	indirect	-388	hospital	ERR4280162_filtered.fasta	Enterobacter asburiae	ERR4280169_filtered.fasta	Enterobacter hormaechei	Different Species
IMP	P	4	V	9	indirect	-388	hospital	ERR4280162_filtered.fasta	Enterobacter asburiae	ERR4280171_filtered.fasta	Escherichia coli	Different Species
IMP	P	4	V	10	indirect	-389	hospital	ERR4280162_filtered.fasta	Enterobacter asburiae	ERR4280169_filtered.fasta	Enterobacter hormaechei	Different Species
IMP	P	4	V	10	indirect	-389	hospital	ERR4280162_filtered.fasta	Enterobacter asburiae	ERR4280171_filtered.fasta	Escherichia coli	Different Species
IMP	P	4	W	1	indirect	-356	hospital	ERR4280162_filtered.fasta	Enterobacter asburiae	ERR4280167_filtered.fasta	Enterobacter hormaechei	Different Species
IMP	P	4	W	2	indirect	-357	hospital	ERR4280162_filtered.fasta	Enterobacter asburiae	ERR4280167_filtered.fasta	Enterobacter hormaechei	Different Species
IMP	P	4	W	3	indirect	-357	hospital	ERR4280162_filtered.fasta	Enterobacter asburiae	ERR4280167_filtered.fasta	Enterobacter hormaechei	Different Species
IMP	P	4	W	4	indirect	-358	hospital	ERR4280162_filtered.fasta	Enterobacter asburiae	ERR4280167_filtered.fasta	Enterobacter hormaechei	Different Species
IMP	P	4	W	5	indirect	-366	hospital	ERR4280162_filtered.fasta	Enterobacter asburiae	ERR4280167_filtered.fasta	Enterobacter hormaechei	Different Species
IMP	P	4	X	1	indirect	-350	hospital	ERR4280162_filtered.fasta	Enterobacter asburiae	ERR4280168_filtered.fasta	Atlantibacter hermannii	Different Species
IMP	P	4	X	2	indirect	-956	hospital	ERR4280162_filtered.fasta	Enterobacter asburiae	ERR4280168_filtered.fasta	Atlantibacter hermannii	Different Species
IMP	P	4	X	3	indirect	-957	hospital	ERR4280162_filtered.fasta	Enterobacter asburiae	ERR4280168_filtered.fasta	Atlantibacter hermannii	Different Species
IMP	P	4	X	4	indirect	-957	hospital	ERR4280162_filtered.fasta	Enterobacter asburiae	ERR4280168_filtered.fasta	Atlantibacter hermannii	Different Species
IMP	P	4	Y	1	indirect	-337	hospital	ERR4280162_filtered.fasta	Enterobacter asburiae	ERR4280170_filtered.fasta	Enterobacter cloacae	Different Species
IMP	P	4	Y	2	indirect	-344	hospital	ERR4280162_filtered.fasta	Enterobacter asburiae	ERR4280170_filtered.fasta	Enterobacter cloacae	Different Species
IMP	P	4	Y	3	indirect	-344	hospital	ERR4280162_filtered.fasta	Enterobacter asburiae	ERR4280170_filtered.fasta	Enterobacter cloacae	Different Species
IMP	P	4	Y	4	indirect	-379	hospital	ERR4280162_filtered.fasta	Enterobacter asburiae	ERR4280170_filtered.fasta	Enterobacter cloacae	Different Species
IMP	P	4	Y	5	indirect	-379	hospital	ERR4280162_filtered.fasta	Enterobacter asburiae	ERR4280170_filtered.fasta	Enterobacter cloacae	Different Species
IMP	P	4	Y	6	indirect	-403	hospital	ERR4280162_filtered.fasta	Enterobacter asburiae	ERR4280170_filtered.fasta	Enterobacter cloacae	Different Species
IMP	P	4	Z	1	indirect	-346	hospital	ERR4280162_filtered.fasta	Enterobacter asburiae	ERR4280172_filtered.fasta	Enterobacter cloacae	Different Species
IMP	P	4	Z	1	indirect	-346	hospital	ERR4280162_filtered.fasta	Enterobacter asburiae	ERR4280179_filtered.fasta	Enterobacter hormaechei	Different Species
IMP	P	4	Z	2	indirect	-348	hospital	ERR4280162_filtered.fasta	Enterobacter asburiae	ERR4280172_filtered.fasta	Enterobacter cloacae	Different Species
IMP	P	4	Z	2	indirect	-348	hospital	ERR4280162_filtered.fasta	Enterobacter asburiae	ERR4280179_filtered.fasta	Enterobacter hormaechei	Different Species
IMP	P	4	Z	3	indirect	-348	hospital	ERR4280162_filtered.fasta	Enterobacter asburiae	ERR4280172_filtered.fasta	Enterobacter cloacae	Different Species
IMP	P	4	Z	3	indirect	-348	hospital	ERR4280162_filtered.fasta	Enterobacter asburiae	ERR4280179_filtered.fasta	Enterobacter hormaechei	Different Species
IMP	P	4	Z	4	indirect	-349	hospital	ERR4280162_filtered.fasta	Enterobacter asburiae	ERR4280172_filtered.fasta	Enterobacter cloacae	Different Species
IMP	P	4	Z	4	indirect	-349	hospital	ERR4280162_filtered.fasta	Enterobacter asburiae	ERR4280179_filtered.fasta	Enterobacter hormaechei	Different Species
IMP	P	4	Z	5	indirect	-354	hospital	ERR4280162_filtered.fasta	Enterobacter asburiae	ERR4280172_filtered.fasta	Enterobacter cloacae	Different Species
IMP	P	4	Z	5	indirect	-354	hospital	ERR4280162_filtered.fasta	Enterobacter asburiae	ERR4280179_filtered.fasta	Enterobacter hormaechei	Different Species
IMP	P	4	Z	6	indirect	-354	hospital	ERR4280162_filtered.fasta	Enterobacter asburiae	ERR4280172_filtered.fasta	Enterobacter cloacae	Different Species
IMP	P	4	Z	6	indirect	-354	hospital	ERR4280162_filtered.fasta	Enterobacter asburiae	ERR4280179_filtered.fasta	Enterobacter hormaechei	Different Species
IMP	P	4	Z	7	indirect	-355	hospital	ERR4280162_filtered.fasta	Enterobacter asburiae	ERR4280172_filtered.fasta	Enterobacter cloacae	Different Species
IMP	P	4	Z	7	indirect	-355	hospital	ERR4280162_filtered.fasta	Enterobacter asburiae	ERR4280179_filtered.fasta	Enterobacter hormaechei	Different Species
IMP	P	4	Z	8	indirect	-357	hospital	ERR4280162_filtered.fasta	Enterobacter asburiae	ERR4280172_filtered.fasta	Enterobacter cloacae	Different Species
IMP	P	4	Z	8	indirect	-357	hospital	ERR4280162_filtered.fasta	Enterobacter asburiae	ERR4280179_filtered.fasta	Enterobacter hormaechei	Different Species
IMP	P	4	Z	9	indirect	-371	hospital	ERR4280162_filtered.fasta	Enterobacter asburiae	ERR4280172_filtered.fasta	Enterobacter cloacae	Different Species
IMP	P	4	Z	9	indirect	-371	hospital	ERR4280162_filtered.fasta	Enterobacter asburiae	ERR4280179_filtered.fasta	Enterobacter hormaechei	Different Species
IMP	P	4	AA	1	indirect	-465	hospital	ERR4280162_filtered.fasta	Enterobacter asburiae	ERR4280180_filtered.fasta	Klebsiella pneumoniae	Different Species				Enterobacter_asburiae_ERR4280162_plasmid_AC579	Klebsiella_pneumoniae_ERR4280180_plasmid_novel_3ae31de320da6711d55d645085d35771	3
IMP	P	4	AB	1	indirect	-139	hospital	ERR4280162_filtered.fasta	Enterobacter asburiae	ERR4280173_filtered.fasta	Klebsiella pneumoniae	Different Species
IMP	P	4	AB	2	indirect	-286	hospital	ERR4280162_filtered.fasta	Enterobacter asburiae	ERR4280173_filtered.fasta	Klebsiella pneumoniae	Different Species
IMP	P	4	AB	3	indirect	-287	hospital	ERR4280162_filtered.fasta	Enterobacter asburiae	ERR4280173_filtered.fasta	Klebsiella pneumoniae	Different Species
IMP	P	4	AB	4	indirect	-287	hospital	ERR4280162_filtered.fasta	Enterobacter asburiae	ERR4280173_filtered.fasta	Klebsiella pneumoniae	Different Species
IMP	P	4	AB	5	indirect	-288	hospital	ERR4280162_filtered.fasta	Enterobacter asburiae	ERR4280173_filtered.fasta	Klebsiella pneumoniae	Different Species
IMP	P	4	AB	6	indirect	-290	hospital	ERR4280162_filtered.fasta	Enterobacter asburiae	ERR4280173_filtered.fasta	Klebsiella pneumoniae	Different Species
IMP	P	4	AB	7	indirect	-340	hospital	ERR4280162_filtered.fasta	Enterobacter asburiae	ERR4280173_filtered.fasta	Klebsiella pneumoniae	Different Species
IMP	P	4	AB	8	indirect	-375	hospital	ERR4280162_filtered.fasta	Enterobacter asburiae	ERR4280173_filtered.fasta	Klebsiella pneumoniae	Different Species
IMP	P	4	AB	9	indirect	-416	hospital	ERR4280162_filtered.fasta	Enterobacter asburiae	ERR4280173_filtered.fasta	Klebsiella pneumoniae	Different Species
IMP	P	4	AB	10	indirect	-451	hospital	ERR4280162_filtered.fasta	Enterobacter asburiae	ERR4280173_filtered.fasta	Klebsiella pneumoniae	Different Species
IMP	P	4	AB	11	indirect	-451	hospital	ERR4280162_filtered.fasta	Enterobacter asburiae	ERR4280173_filtered.fasta	Klebsiella pneumoniae	Different Species
IMP	P	4	AB	12	indirect	-452	hospital	ERR4280162_filtered.fasta	Enterobacter asburiae	ERR4280173_filtered.fasta	Klebsiella pneumoniae	Different Species
IMP	P	4	AB	13	indirect	-452	hospital	ERR4280162_filtered.fasta	Enterobacter asburiae	ERR4280173_filtered.fasta	Klebsiella pneumoniae	Different Species
IMP	P	4	AB	14	indirect	-453	hospital	ERR4280162_filtered.fasta	Enterobacter asburiae	ERR4280173_filtered.fasta	Klebsiella pneumoniae	Different Species
IMP	P	4	AB	15	indirect	-458	hospital	ERR4280162_filtered.fasta	Enterobacter asburiae	ERR4280173_filtered.fasta	Klebsiella pneumoniae	Different Species
IMP	P	4	AB	16	indirect	-460	hospital	ERR4280162_filtered.fasta	Enterobacter asburiae	ERR4280173_filtered.fasta	Klebsiella pneumoniae	Different Species
IMP	P	4	AB	17	indirect	-485	hospital	ERR4280162_filtered.fasta	Enterobacter asburiae	ERR4280173_filtered.fasta	Klebsiella pneumoniae	Different Species
IMP	P	4	AB	18	indirect	-485	hospital	ERR4280162_filtered.fasta	Enterobacter asburiae	ERR4280173_filtered.fasta	Klebsiella pneumoniae	Different Species
IMP	P	4	AC	1	indirect	-283	ward	ERR4280162_filtered.fasta	Enterobacter asburiae	ERR4280181_filtered.fasta	Enterobacter hormaechei	Different Species
IMP	P	4	AC	2	indirect	-448	ward	ERR4280162_filtered.fasta	Enterobacter asburiae	ERR4280181_filtered.fasta	Enterobacter hormaechei	Different Species
IMP	P	4	AC	3	indirect	-451	ward	ERR4280162_filtered.fasta	Enterobacter asburiae	ERR4280181_filtered.fasta	Enterobacter hormaechei	Different Species
IMP	P	4	AC	4	indirect	-451	hospital	ERR4280162_filtered.fasta	Enterobacter asburiae	ERR4280181_filtered.fasta	Enterobacter hormaechei	Different Species
IMP	P	4	AC	5	indirect	-452	hospital	ERR4280162_filtered.fasta	Enterobacter asburiae	ERR4280181_filtered.fasta	Enterobacter hormaechei	Different Species
IMP	P	4	AC	6	indirect	-453	ward	ERR4280162_filtered.fasta	Enterobacter asburiae	ERR4280181_filtered.fasta	Enterobacter hormaechei	Different Species
IMP	P	4	AC	7	indirect	-469	hospital	ERR4280162_filtered.fasta	Enterobacter asburiae	ERR4280181_filtered.fasta	Enterobacter hormaechei	Different Species
IMP	P	4	AC	8	indirect	-470	hospital	ERR4280162_filtered.fasta	Enterobacter asburiae	ERR4280181_filtered.fasta	Enterobacter hormaechei	Different Species
IMP	P	4	AC	9	indirect	-470	hospital	ERR4280162_filtered.fasta	Enterobacter asburiae	ERR4280181_filtered.fasta	Enterobacter hormaechei	Different Species
IMP	P	4	AC	10	indirect	-471	hospital	ERR4280162_filtered.fasta	Enterobacter asburiae	ERR4280181_filtered.fasta	Enterobacter hormaechei	Different Species
IMP	P	4	AC	11	indirect	-483	ward	ERR4280162_filtered.fasta	Enterobacter asburiae	ERR4280181_filtered.fasta	Enterobacter hormaechei	Different Species
IMP	P	4	AD	1	indirect	-486	hospital	ERR4280162_filtered.fasta	Enterobacter asburiae	ERR4280197_filtered.fasta	Escherichia coli	Different Species
IMP	P	4	AF	2	indirect	-465	hospital	ERR4280162_filtered.fasta	Enterobacter asburiae	ERR4280178_filtered.fasta	Enterobacter ludwigii	Different Species
IMP	P	4	AF	4	indirect	-525	hospital	ERR4280162_filtered.fasta	Enterobacter asburiae	ERR4280178_filtered.fasta	Enterobacter ludwigii	Different Species
IMP	P	4	AG	1	indirect	-544	hospital	ERR4280162_filtered.fasta	Enterobacter asburiae	ERR4280199_filtered.fasta	Enterobacter hormaechei	Different Species
IMP	P	4	AG	2	indirect	-545	hospital	ERR4280162_filtered.fasta	Enterobacter asburiae	ERR4280199_filtered.fasta	Enterobacter hormaechei	Different Species
IMP	P	4	AG	3	indirect	-549	hospital	ERR4280162_filtered.fasta	Enterobacter asburiae	ERR4280199_filtered.fasta	Enterobacter hormaechei	Different Species
IMP	P	4	AG	4	indirect	-549	hospital	ERR4280162_filtered.fasta	Enterobacter asburiae	ERR4280199_filtered.fasta	Enterobacter hormaechei	Different Species
IMP	P	4	AG	5	indirect	-550	hospital	ERR4280162_filtered.fasta	Enterobacter asburiae	ERR4280199_filtered.fasta	Enterobacter hormaechei	Different Species
IMP	P	4	AH	1	indirect	-58	hospital	ERR4280162_filtered.fasta	Enterobacter asburiae	ERR4280174_filtered.fasta	Klebsiella pneumoniae	Different Species
IMP	P	4	AH	2	indirect	-72	hospital	ERR4280162_filtered.fasta	Enterobacter asburiae	ERR4280174_filtered.fasta	Klebsiella pneumoniae	Different Species
IMP	P	4	AH	3	indirect	-472	hospital	ERR4280162_filtered.fasta	Enterobacter asburiae	ERR4280174_filtered.fasta	Klebsiella pneumoniae	Different Species
IMP	P	4	AH	4	indirect	-547	hospital	ERR4280162_filtered.fasta	Enterobacter asburiae	ERR4280174_filtered.fasta	Klebsiella pneumoniae	Different Species
IMP	P	4	AH	5	indirect	-550	hospital	ERR4280162_filtered.fasta	Enterobacter asburiae	ERR4280174_filtered.fasta	Klebsiella pneumoniae	Different Species
IMP	P	4	AI	1	indirect	-556	hospital	ERR4280162_filtered.fasta	Enterobacter asburiae	ERR4280202_filtered.fasta	Enterobacter hormaechei	Different Species
IMP	P	4	AI	2	indirect	-557	hospital	ERR4280162_filtered.fasta	Enterobacter asburiae	ERR4280202_filtered.fasta	Enterobacter hormaechei	Different Species
IMP	P	4	AI	3	indirect	-557	hospital	ERR4280162_filtered.fasta	Enterobacter asburiae	ERR4280202_filtered.fasta	Enterobacter hormaechei	Different Species
IMP	P	4	AI	4	indirect	-558	hospital	ERR4280162_filtered.fasta	Enterobacter asburiae	ERR4280202_filtered.fasta	Enterobacter hormaechei	Different Species
IMP	P	4	AI	5	indirect	-566	hospital	ERR4280162_filtered.fasta	Enterobacter asburiae	ERR4280202_filtered.fasta	Enterobacter hormaechei	Different Species
IMP	P	4	AI	6	indirect	-572	hospital	ERR4280162_filtered.fasta	Enterobacter asburiae	ERR4280202_filtered.fasta	Enterobacter hormaechei	Different Species
IMP	P	4	AJ	1	indirect	-572	hospital	ERR4280162_filtered.fasta	Enterobacter asburiae	ERR4280203_filtered.fasta	Enterobacter hormaechei	Different Species
IMP	P	4	AK	10	indirect	-107	ward	ERR4280162_filtered.fasta	Enterobacter asburiae	ERR4280153_filtered.fasta	Klebsiella pneumoniae	Different Species
IMP	P	4	AK	11	indirect	-167	hospital	ERR4280162_filtered.fasta	Enterobacter asburiae	ERR4280153_filtered.fasta	Klebsiella pneumoniae	Different Species
IMP	P	4	AK	12	indirect	-199	hospital	ERR4280162_filtered.fasta	Enterobacter asburiae	ERR4280153_filtered.fasta	Klebsiella pneumoniae	Different Species
IMP	P	4	AL	1	indirect	-561	hospital	ERR4280162_filtered.fasta	Enterobacter asburiae	ERR4280177_filtered.fasta	Enterobacter hormaechei	Different Species
IMP	P	4	AL	2	indirect	-566	hospital	ERR4280162_filtered.fasta	Enterobacter asburiae	ERR4280177_filtered.fasta	Enterobacter hormaechei	Different Species
IMP	P	4	AL	3	indirect	-566	hospital	ERR4280162_filtered.fasta	Enterobacter asburiae	ERR4280177_filtered.fasta	Enterobacter hormaechei	Different Species
IMP	P	4	AL	4	indirect	-567	hospital	ERR4280162_filtered.fasta	Enterobacter asburiae	ERR4280177_filtered.fasta	Enterobacter hormaechei	Different Species
IMP	P	4	AL	5	indirect	-576	hospital	ERR4280162_filtered.fasta	Enterobacter asburiae	ERR4280177_filtered.fasta	Enterobacter hormaechei	Different Species
IMP	P	4	AL	6	indirect	-576	hospital	ERR4280162_filtered.fasta	Enterobacter asburiae	ERR4280177_filtered.fasta	Enterobacter hormaechei	Different Species
IMP	P	4	AL	7	indirect	-577	hospital	ERR4280162_filtered.fasta	Enterobacter asburiae	ERR4280177_filtered.fasta	Enterobacter hormaechei	Different Species
IMP	P	4	AL	8	indirect	-579	hospital	ERR4280162_filtered.fasta	Enterobacter asburiae	ERR4280177_filtered.fasta	Enterobacter hormaechei	Different Species
IMP	P	4	AL	9	indirect	-579	hospital	ERR4280162_filtered.fasta	Enterobacter asburiae	ERR4280177_filtered.fasta	Enterobacter hormaechei	Different Species
IMP	P	4	AL	10	indirect	-580	hospital	ERR4280162_filtered.fasta	Enterobacter asburiae	ERR4280177_filtered.fasta	Enterobacter hormaechei	Different Species
IMP	P	4	AL	11	indirect	-582	hospital	ERR4280162_filtered.fasta	Enterobacter asburiae	ERR4280177_filtered.fasta	Enterobacter hormaechei	Different Species
IMP	P	4	AM	1	indirect	-273	hospital	ERR4280162_filtered.fasta	Enterobacter asburiae	ERR4280182_filtered.fasta	Enterobacter hormaechei	Different Species
IMP	P	4	AM	2	indirect	-516	hospital	ERR4280162_filtered.fasta	Enterobacter asburiae	ERR4280182_filtered.fasta	Enterobacter hormaechei	Different Species
IMP	P	4	AM	3	indirect	-579	hospital	ERR4280162_filtered.fasta	Enterobacter asburiae	ERR4280182_filtered.fasta	Enterobacter hormaechei	Different Species
IMP	P	4	AM	4	indirect	-582	hospital	ERR4280162_filtered.fasta	Enterobacter asburiae	ERR4280182_filtered.fasta	Enterobacter hormaechei	Different Species
IMP	P	4	AM	5	indirect	-589	hospital	ERR4280162_filtered.fasta	Enterobacter asburiae	ERR4280182_filtered.fasta	Enterobacter hormaechei	Different Species
IMP	P	4	AM	6	indirect	-594	hospital	ERR4280162_filtered.fasta	Enterobacter asburiae	ERR4280182_filtered.fasta	Enterobacter hormaechei	Different Species
IMP	P	4	AM	7	indirect	-594	hospital	ERR4280162_filtered.fasta	Enterobacter asburiae	ERR4280182_filtered.fasta	Enterobacter hormaechei	Different Species
IMP	P	4	AM	8	indirect	-595	hospital	ERR4280162_filtered.fasta	Enterobacter asburiae	ERR4280182_filtered.fasta	Enterobacter hormaechei	Different Species
IMP	P	4	AM	9	indirect	-599	hospital	ERR4280162_filtered.fasta	Enterobacter asburiae	ERR4280182_filtered.fasta	Enterobacter hormaechei	Different Species
IMP	P	4	AM	10	indirect	-599	hospital	ERR4280162_filtered.fasta	Enterobacter asburiae	ERR4280182_filtered.fasta	Enterobacter hormaechei	Different Species
IMP	P	4	AM	11	indirect	-600	hospital	ERR4280162_filtered.fasta	Enterobacter asburiae	ERR4280182_filtered.fasta	Enterobacter hormaechei	Different Species
IMP	P	4	AN	1	indirect	-596	hospital	ERR4280162_filtered.fasta	Enterobacter asburiae	ERR4280175_filtered.fasta	Enterobacter ludwigii	Different Species
IMP	P	4	AO	1	direct	6	hospital	ERR4280162_filtered.fasta	Enterobacter asburiae	ERR4280176_filtered.fasta	Klebsiella pneumoniae	Different Species
IMP	P	4	AO	2	indirect	-67	hospital	ERR4280162_filtered.fasta	Enterobacter asburiae	ERR4280176_filtered.fasta	Klebsiella pneumoniae	Different Species
IMP	P	4	AO	3	indirect	-68	hospital	ERR4280162_filtered.fasta	Enterobacter asburiae	ERR4280176_filtered.fasta	Klebsiella pneumoniae	Different Species
IMP	P	4	AO	4	indirect	-68	hospital	ERR4280162_filtered.fasta	Enterobacter asburiae	ERR4280176_filtered.fasta	Klebsiella pneumoniae	Different Species
IMP	P	4	AO	5	indirect	-69	hospital	ERR4280162_filtered.fasta	Enterobacter asburiae	ERR4280176_filtered.fasta	Klebsiella pneumoniae	Different Species
IMP	P	4	AO	6	indirect	-102	hospital	ERR4280162_filtered.fasta	Enterobacter asburiae	ERR4280176_filtered.fasta	Klebsiella pneumoniae	Different Species
IMP	P	4	AO	7	indirect	-156	hospital	ERR4280162_filtered.fasta	Enterobacter asburiae	ERR4280176_filtered.fasta	Klebsiella pneumoniae	Different Species
IMP	P	4	AO	8	indirect	-179	hospital	ERR4280162_filtered.fasta	Enterobacter asburiae	ERR4280176_filtered.fasta	Klebsiella pneumoniae	Different Species
IMP	P	4	AO	9	indirect	-180	hospital	ERR4280162_filtered.fasta	Enterobacter asburiae	ERR4280176_filtered.fasta	Klebsiella pneumoniae	Different Species
IMP	P	4	AO	10	indirect	-180	hospital	ERR4280162_filtered.fasta	Enterobacter asburiae	ERR4280176_filtered.fasta	Klebsiella pneumoniae	Different Species
IMP	P	4	AO	11	indirect	-181	hospital	ERR4280162_filtered.fasta	Enterobacter asburiae	ERR4280176_filtered.fasta	Klebsiella pneumoniae	Different Species
IMP	P	4	AO	12	indirect	-230	hospital	ERR4280162_filtered.fasta	Enterobacter asburiae	ERR4280176_filtered.fasta	Klebsiella pneumoniae	Different Species
IMP	P	4	AO	13	indirect	-238	hospital	ERR4280162_filtered.fasta	Enterobacter asburiae	ERR4280176_filtered.fasta	Klebsiella pneumoniae	Different Species
IMP	P	4	AO	14	indirect	-238	hospital	ERR4280162_filtered.fasta	Enterobacter asburiae	ERR4280176_filtered.fasta	Klebsiella pneumoniae	Different Species
IMP	P	4	AO	15	indirect	-239	hospital	ERR4280162_filtered.fasta	Enterobacter asburiae	ERR4280176_filtered.fasta	Klebsiella pneumoniae	Different Species
IMP	P	4	AO	16	indirect	-258	hospital	ERR4280162_filtered.fasta	Enterobacter asburiae	ERR4280176_filtered.fasta	Klebsiella pneumoniae	Different Species
IMP	P	4	AO	17	indirect	-353	hospital	ERR4280162_filtered.fasta	Enterobacter asburiae	ERR4280176_filtered.fasta	Klebsiella pneumoniae	Different Species
IMP	P	4	AO	18	indirect	-371	hospital	ERR4280162_filtered.fasta	Enterobacter asburiae	ERR4280176_filtered.fasta	Klebsiella pneumoniae	Different Species
IMP	P	4	AO	19	indirect	-371	hospital	ERR4280162_filtered.fasta	Enterobacter asburiae	ERR4280176_filtered.fasta	Klebsiella pneumoniae	Different Species
IMP	P	4	AO	20	indirect	-372	hospital	ERR4280162_filtered.fasta	Enterobacter asburiae	ERR4280176_filtered.fasta	Klebsiella pneumoniae	Different Species
IMP	P	4	AO	21	indirect	-402	hospital	ERR4280162_filtered.fasta	Enterobacter asburiae	ERR4280176_filtered.fasta	Klebsiella pneumoniae	Different Species
IMP	P	4	AO	22	indirect	-435	hospital	ERR4280162_filtered.fasta	Enterobacter asburiae	ERR4280176_filtered.fasta	Klebsiella pneumoniae	Different Species
IMP	P	4	AO	23	indirect	-446	hospital	ERR4280162_filtered.fasta	Enterobacter asburiae	ERR4280176_filtered.fasta	Klebsiella pneumoniae	Different Species
IMP	P	4	AO	24	indirect	-468	hospital	ERR4280162_filtered.fasta	Enterobacter asburiae	ERR4280176_filtered.fasta	Klebsiella pneumoniae	Different Species
IMP	P	4	AO	25	indirect	-510	hospital	ERR4280162_filtered.fasta	Enterobacter asburiae	ERR4280176_filtered.fasta	Klebsiella pneumoniae	Different Species
IMP	P	4	AO	26	indirect	-546	hospital	ERR4280162_filtered.fasta	Enterobacter asburiae	ERR4280176_filtered.fasta	Klebsiella pneumoniae	Different Species
IMP	P	4	AO	27	indirect	-611	hospital	ERR4280162_filtered.fasta	Enterobacter asburiae	ERR4280176_filtered.fasta	Klebsiella pneumoniae	Different Species
IMP	P	4	AO	28	indirect	-611	hospital	ERR4280162_filtered.fasta	Enterobacter asburiae	ERR4280176_filtered.fasta	Klebsiella pneumoniae	Different Species
IMP	P	4	AO	29	indirect	-612	hospital	ERR4280162_filtered.fasta	Enterobacter asburiae	ERR4280176_filtered.fasta	Klebsiella pneumoniae	Different Species
IMP	P	4	AO	30	indirect	-640	hospital	ERR4280162_filtered.fasta	Enterobacter asburiae	ERR4280176_filtered.fasta	Klebsiella pneumoniae	Different Species
IMP	P	4	AP	5	indirect	-553	ward	ERR4280162_filtered.fasta	Enterobacter asburiae	ERR4280201_filtered.fasta	Enterobacter hormaechei	Different Species
IMP	P	4	AP	6	indirect	-567	hospital	ERR4280162_filtered.fasta	Enterobacter asburiae	ERR4280201_filtered.fasta	Enterobacter hormaechei	Different Species
IMP	P	4	AP	7	indirect	-579	ward	ERR4280162_filtered.fasta	Enterobacter asburiae	ERR4280201_filtered.fasta	Enterobacter hormaechei	Different Species
IMP	P	4	AP	8	indirect	-579	hospital	ERR4280162_filtered.fasta	Enterobacter asburiae	ERR4280201_filtered.fasta	Enterobacter hormaechei	Different Species
IMP	P	4	AP	9	indirect	-580	ward	ERR4280162_filtered.fasta	Enterobacter asburiae	ERR4280201_filtered.fasta	Enterobacter hormaechei	Different Species
IMP	P	4	AP	10	indirect	-589	hospital	ERR4280162_filtered.fasta	Enterobacter asburiae	ERR4280201_filtered.fasta	Enterobacter hormaechei	Different Species
IMP	P	4	AP	11	indirect	-594	ward	ERR4280162_filtered.fasta	Enterobacter asburiae	ERR4280201_filtered.fasta	Enterobacter hormaechei	Different Species
IMP	P	4	AP	12	indirect	-594	hospital	ERR4280162_filtered.fasta	Enterobacter asburiae	ERR4280201_filtered.fasta	Enterobacter hormaechei	Different Species
IMP	P	4	AP	13	indirect	-595	ward	ERR4280162_filtered.fasta	Enterobacter asburiae	ERR4280201_filtered.fasta	Enterobacter hormaechei	Different Species
IMP	P	4	AQ	2	indirect	-631	hospital	ERR4280162_filtered.fasta	Enterobacter asburiae	ERR4280204_filtered.fasta	Klebsiella pneumoniae	Different Species				Enterobacter_asburiae_ERR4280162_plasmid_AC579	Klebsiella_pneumoniae_ERR4280204_plasmid_AD443	3
IMP	P	4	AQ	2	indirect	-631	hospital	ERR4280162_filtered.fasta	Enterobacter asburiae	ERR4280204_filtered.fasta	Klebsiella pneumoniae	Different Species				Enterobacter_asburiae_ERR4280162_plasmid_AC434	Klebsiella_pneumoniae_ERR4280204_plasmid_AC434	2
IMP	P	4	AQ	3	indirect	-672	hospital	ERR4280162_filtered.fasta	Enterobacter asburiae	ERR4280204_filtered.fasta	Klebsiella pneumoniae	Different Species				Enterobacter_asburiae_ERR4280162_plasmid_AC579	Klebsiella_pneumoniae_ERR4280204_plasmid_AD443	3
IMP	P	4	AQ	3	indirect	-672	hospital	ERR4280162_filtered.fasta	Enterobacter asburiae	ERR4280204_filtered.fasta	Klebsiella pneumoniae	Different Species				Enterobacter_asburiae_ERR4280162_plasmid_AC434	Klebsiella_pneumoniae_ERR4280204_plasmid_AC434	2
IMP	P	4	AQ	4	indirect	-672	hospital	ERR4280162_filtered.fasta	Enterobacter asburiae	ERR4280204_filtered.fasta	Klebsiella pneumoniae	Different Species				Enterobacter_asburiae_ERR4280162_plasmid_AC579	Klebsiella_pneumoniae_ERR4280204_plasmid_AD443	3
IMP	P	4	AQ	4	indirect	-672	hospital	ERR4280162_filtered.fasta	Enterobacter asburiae	ERR4280204_filtered.fasta	Klebsiella pneumoniae	Different Species				Enterobacter_asburiae_ERR4280162_plasmid_AC434	Klebsiella_pneumoniae_ERR4280204_plasmid_AC434	2
IMP	P	4	AR	1	indirect	-178	hospital	ERR4280162_filtered.fasta	Enterobacter asburiae	ERR4280154_filtered.fasta	Klebsiella pneumoniae	Different Species
IMP	P	4	AS	1	indirect	-666	hospital	ERR4280162_filtered.fasta	Enterobacter asburiae	ERR4280205_filtered.fasta	Enterobacter cloacae	Different Species
IMP	P	4	AU	2	indirect	-411	hospital	ERR4280162_filtered.fasta	Enterobacter asburiae	ERR4280155_filtered.fasta	Enterobacter hormaechei	Different Species
IMP	P	4	AV	1	indirect	-734	hospital	ERR4280162_filtered.fasta	Enterobacter asburiae	ERR4280183_filtered.fasta	Atlantibacter hermannii	Different Species
IMP	P	4	AV	2	indirect	-734	hospital	ERR4280162_filtered.fasta	Enterobacter asburiae	ERR4280183_filtered.fasta	Atlantibacter hermannii	Different Species
IMP	P	4	AV	3	indirect	-735	hospital	ERR4280162_filtered.fasta	Enterobacter asburiae	ERR4280183_filtered.fasta	Atlantibacter hermannii	Different Species
IMP	P	4	AW	1	indirect	-3	hospital	ERR4280162_filtered.fasta	Enterobacter asburiae	ERR4280207_filtered.fasta	Escherichia coli	Different Species
IMP	P	4	AW	2	indirect	-178	hospital	ERR4280162_filtered.fasta	Enterobacter asburiae	ERR4280207_filtered.fasta	Escherichia coli	Different Species
IMP	P	4	AW	3	indirect	-211	hospital	ERR4280162_filtered.fasta	Enterobacter asburiae	ERR4280207_filtered.fasta	Escherichia coli	Different Species
IMP	P	4	AW	4	indirect	-253	hospital	ERR4280162_filtered.fasta	Enterobacter asburiae	ERR4280207_filtered.fasta	Escherichia coli	Different Species
IMP	P	4	AW	5	indirect	-254	hospital	ERR4280162_filtered.fasta	Enterobacter asburiae	ERR4280207_filtered.fasta	Escherichia coli	Different Species
IMP	P	4	AW	6	indirect	-254	hospital	ERR4280162_filtered.fasta	Enterobacter asburiae	ERR4280207_filtered.fasta	Escherichia coli	Different Species
IMP	P	4	AW	7	indirect	-255	hospital	ERR4280162_filtered.fasta	Enterobacter asburiae	ERR4280207_filtered.fasta	Escherichia coli	Different Species
IMP	P	4	AW	8	indirect	-383	hospital	ERR4280162_filtered.fasta	Enterobacter asburiae	ERR4280207_filtered.fasta	Escherichia coli	Different Species
IMP	P	4	AW	9	indirect	-384	hospital	ERR4280162_filtered.fasta	Enterobacter asburiae	ERR4280207_filtered.fasta	Escherichia coli	Different Species
IMP	P	4	AW	10	indirect	-384	hospital	ERR4280162_filtered.fasta	Enterobacter asburiae	ERR4280207_filtered.fasta	Escherichia coli	Different Species
IMP	P	4	AW	11	indirect	-385	hospital	ERR4280162_filtered.fasta	Enterobacter asburiae	ERR4280207_filtered.fasta	Escherichia coli	Different Species
IMP	P	4	AW	12	indirect	-404	hospital	ERR4280162_filtered.fasta	Enterobacter asburiae	ERR4280207_filtered.fasta	Escherichia coli	Different Species
IMP	P	4	AW	13	indirect	-442	hospital	ERR4280162_filtered.fasta	Enterobacter asburiae	ERR4280207_filtered.fasta	Escherichia coli	Different Species
IMP	P	4	AW	14	indirect	-497	hospital	ERR4280162_filtered.fasta	Enterobacter asburiae	ERR4280207_filtered.fasta	Escherichia coli	Different Species
IMP	P	4	AW	15	indirect	-518	hospital	ERR4280162_filtered.fasta	Enterobacter asburiae	ERR4280207_filtered.fasta	Escherichia coli	Different Species
IMP	P	4	AW	16	indirect	-577	hospital	ERR4280162_filtered.fasta	Enterobacter asburiae	ERR4280207_filtered.fasta	Escherichia coli	Different Species
IMP	P	4	AW	17	indirect	-625	hospital	ERR4280162_filtered.fasta	Enterobacter asburiae	ERR4280207_filtered.fasta	Escherichia coli	Different Species
IMP	P	4	AW	18	indirect	-625	hospital	ERR4280162_filtered.fasta	Enterobacter asburiae	ERR4280207_filtered.fasta	Escherichia coli	Different Species
IMP	P	4	AW	19	indirect	-626	hospital	ERR4280162_filtered.fasta	Enterobacter asburiae	ERR4280207_filtered.fasta	Escherichia coli	Different Species
IMP	P	4	AW	20	indirect	-626	hospital	ERR4280162_filtered.fasta	Enterobacter asburiae	ERR4280207_filtered.fasta	Escherichia coli	Different Species
IMP	P	4	AW	21	indirect	-671	hospital	ERR4280162_filtered.fasta	Enterobacter asburiae	ERR4280207_filtered.fasta	Escherichia coli	Different Species
IMP	P	4	AW	22	indirect	-687	hospital	ERR4280162_filtered.fasta	Enterobacter asburiae	ERR4280207_filtered.fasta	Escherichia coli	Different Species
IMP	P	4	AW	23	indirect	-700	hospital	ERR4280162_filtered.fasta	Enterobacter asburiae	ERR4280207_filtered.fasta	Escherichia coli	Different Species
IMP	P	4	AW	24	indirect	-721	hospital	ERR4280162_filtered.fasta	Enterobacter asburiae	ERR4280207_filtered.fasta	Escherichia coli	Different Species
IMP	P	4	AW	25	indirect	-752	hospital	ERR4280162_filtered.fasta	Enterobacter asburiae	ERR4280207_filtered.fasta	Escherichia coli	Different Species
IMP	P	4	AX	1	indirect	-742	hospital	ERR4280162_filtered.fasta	Enterobacter asburiae	ERR4280208_filtered.fasta	Enterobacter hormaechei	Different Species				Enterobacter_asburiae_ERR4280162_plasmid_AC579	Enterobacter_hormaechei_ERR4280208_plasmid_novel_73942739999f32c7f46f4b15d5f9e2db	2
IMP	P	4	AX	2	indirect	-744	hospital	ERR4280162_filtered.fasta	Enterobacter asburiae	ERR4280208_filtered.fasta	Enterobacter hormaechei	Different Species				Enterobacter_asburiae_ERR4280162_plasmid_AC579	Enterobacter_hormaechei_ERR4280208_plasmid_novel_73942739999f32c7f46f4b15d5f9e2db	2
IMP	P	4	AX	3	indirect	-758	hospital	ERR4280162_filtered.fasta	Enterobacter asburiae	ERR4280208_filtered.fasta	Enterobacter hormaechei	Different Species				Enterobacter_asburiae_ERR4280162_plasmid_AC579	Enterobacter_hormaechei_ERR4280208_plasmid_novel_73942739999f32c7f46f4b15d5f9e2db	2
IMP	P	4	BA	3	indirect	-766	hospital	ERR4280162_filtered.fasta	Enterobacter asburiae	ERR4280184_filtered.fasta	Enterobacter kobei	Different Species
IMP	P	4	BA	4	indirect	-770	hospital	ERR4280162_filtered.fasta	Enterobacter asburiae	ERR4280184_filtered.fasta	Enterobacter kobei	Different Species
IMP	P	4	BB	1	indirect	-183	hospital	ERR4280162_filtered.fasta	Enterobacter asburiae	ERR4280190_filtered.fasta	Klebsiella aerogenes	Different Species
IMP	P	4	BB	2	indirect	-184	hospital	ERR4280162_filtered.fasta	Enterobacter asburiae	ERR4280190_filtered.fasta	Klebsiella aerogenes	Different Species
IMP	P	4	BB	3	indirect	-184	hospital	ERR4280162_filtered.fasta	Enterobacter asburiae	ERR4280190_filtered.fasta	Klebsiella aerogenes	Different Species
IMP	P	4	BB	4	indirect	-185	hospital	ERR4280162_filtered.fasta	Enterobacter asburiae	ERR4280190_filtered.fasta	Klebsiella aerogenes	Different Species
IMP	P	4	BB	5	indirect	-754	hospital	ERR4280162_filtered.fasta	Enterobacter asburiae	ERR4280190_filtered.fasta	Klebsiella aerogenes	Different Species
IMP	P	4	BB	6	indirect	-755	hospital	ERR4280162_filtered.fasta	Enterobacter asburiae	ERR4280190_filtered.fasta	Klebsiella aerogenes	Different Species
IMP	P	4	BB	7	indirect	-757	hospital	ERR4280162_filtered.fasta	Enterobacter asburiae	ERR4280190_filtered.fasta	Klebsiella aerogenes	Different Species
IMP	P	4	BB	8	indirect	-757	hospital	ERR4280162_filtered.fasta	Enterobacter asburiae	ERR4280190_filtered.fasta	Klebsiella aerogenes	Different Species
IMP	P	4	BB	9	indirect	-758	hospital	ERR4280162_filtered.fasta	Enterobacter asburiae	ERR4280190_filtered.fasta	Klebsiella aerogenes	Different Species
IMP	P	4	BB	10	indirect	-758	hospital	ERR4280162_filtered.fasta	Enterobacter asburiae	ERR4280190_filtered.fasta	Klebsiella aerogenes	Different Species
IMP	P	4	BB	11	indirect	-769	hospital	ERR4280162_filtered.fasta	Enterobacter asburiae	ERR4280190_filtered.fasta	Klebsiella aerogenes	Different Species
IMP	P	4	BB	12	indirect	-769	hospital	ERR4280162_filtered.fasta	Enterobacter asburiae	ERR4280190_filtered.fasta	Klebsiella aerogenes	Different Species
IMP	P	4	BB	13	indirect	-770	hospital	ERR4280162_filtered.fasta	Enterobacter asburiae	ERR4280190_filtered.fasta	Klebsiella aerogenes	Different Species
IMP	P	4	BB	14	indirect	-771	hospital	ERR4280162_filtered.fasta	Enterobacter asburiae	ERR4280190_filtered.fasta	Klebsiella aerogenes	Different Species
IMP	P	4	BB	15	indirect	-773	hospital	ERR4280162_filtered.fasta	Enterobacter asburiae	ERR4280190_filtered.fasta	Klebsiella aerogenes	Different Species
IMP	P	4	BB	16	indirect	-773	hospital	ERR4280162_filtered.fasta	Enterobacter asburiae	ERR4280190_filtered.fasta	Klebsiella aerogenes	Different Species
IMP	P	4	BB	17	indirect	-774	hospital	ERR4280162_filtered.fasta	Enterobacter asburiae	ERR4280190_filtered.fasta	Klebsiella aerogenes	Different Species
IMP	P	4	BB	18	indirect	-775	hospital	ERR4280162_filtered.fasta	Enterobacter asburiae	ERR4280190_filtered.fasta	Klebsiella aerogenes	Different Species
IMP	P	4	BC	5	indirect	-701	ward	ERR4280162_filtered.fasta	Enterobacter asburiae	ERR4280211_filtered.fasta	Escherichia coli	Different Species
IMP	P	4	BE	2	indirect	-777	hospital	ERR4280162_filtered.fasta	Enterobacter asburiae	ERR4280185_filtered.fasta	Klebsiella quasipneumoniae	Different Species				Enterobacter_asburiae_ERR4280162_plasmid_AC579	Klebsiella_quasipneumoniae_ERR4280185_plasmid_AA402	3
IMP	P	4	BE	3	indirect	-781	hospital	ERR4280162_filtered.fasta	Enterobacter asburiae	ERR4280185_filtered.fasta	Klebsiella quasipneumoniae	Different Species				Enterobacter_asburiae_ERR4280162_plasmid_AC579	Klebsiella_quasipneumoniae_ERR4280185_plasmid_AA402	3
IMP	P	4	BE	4	indirect	-781	hospital	ERR4280162_filtered.fasta	Enterobacter asburiae	ERR4280185_filtered.fasta	Klebsiella quasipneumoniae	Different Species				Enterobacter_asburiae_ERR4280162_plasmid_AC579	Klebsiella_quasipneumoniae_ERR4280185_plasmid_AA402	3
IMP	P	4	BE	5	indirect	-782	hospital	ERR4280162_filtered.fasta	Enterobacter asburiae	ERR4280185_filtered.fasta	Klebsiella quasipneumoniae	Different Species				Enterobacter_asburiae_ERR4280162_plasmid_AC579	Klebsiella_quasipneumoniae_ERR4280185_plasmid_AA402	3
IMP	P	4	BF	1	indirect	-749	hospital	ERR4280162_filtered.fasta	Enterobacter asburiae	ERR4280186_filtered.fasta	Klebsiella aerogenes	Different Species
IMP	P	4	BF	2	indirect	-754	hospital	ERR4280162_filtered.fasta	Enterobacter asburiae	ERR4280186_filtered.fasta	Klebsiella aerogenes	Different Species
IMP	P	4	BF	3	indirect	-764	hospital	ERR4280162_filtered.fasta	Enterobacter asburiae	ERR4280186_filtered.fasta	Klebsiella aerogenes	Different Species
IMP	P	4	BF	4	indirect	-764	hospital	ERR4280162_filtered.fasta	Enterobacter asburiae	ERR4280186_filtered.fasta	Klebsiella aerogenes	Different Species
IMP	P	4	BF	5	indirect	-765	hospital	ERR4280162_filtered.fasta	Enterobacter asburiae	ERR4280186_filtered.fasta	Klebsiella aerogenes	Different Species
IMP	P	4	BF	6	indirect	-778	hospital	ERR4280162_filtered.fasta	Enterobacter asburiae	ERR4280186_filtered.fasta	Klebsiella aerogenes	Different Species
IMP	P	4	BF	7	indirect	-788	hospital	ERR4280162_filtered.fasta	Enterobacter asburiae	ERR4280186_filtered.fasta	Klebsiella aerogenes	Different Species
IMP	P	4	BF	8	indirect	-788	hospital	ERR4280162_filtered.fasta	Enterobacter asburiae	ERR4280186_filtered.fasta	Klebsiella aerogenes	Different Species
IMP	P	4	BF	9	indirect	-789	hospital	ERR4280162_filtered.fasta	Enterobacter asburiae	ERR4280186_filtered.fasta	Klebsiella aerogenes	Different Species
IMP	P	4	BF	10	indirect	-789	hospital	ERR4280162_filtered.fasta	Enterobacter asburiae	ERR4280186_filtered.fasta	Klebsiella aerogenes	Different Species
IMP	P	4	BG	9	indirect	-794	hospital	ERR4280162_filtered.fasta	Enterobacter asburiae	ERR4280212_filtered.fasta	Klebsiella aerogenes	Different Species
IMP	P	4	BK	1	indirect	-117	hospital	ERR4280162_filtered.fasta	Enterobacter asburiae	ERR4280187_filtered.fasta	Enterobacter hormaechei	Different Species
IMP	P	4	BK	2	indirect	-299	hospital	ERR4280162_filtered.fasta	Enterobacter asburiae	ERR4280187_filtered.fasta	Enterobacter hormaechei	Different Species
IMP	P	4	BK	10	indirect	-653	hospital	ERR4280162_filtered.fasta	Enterobacter asburiae	ERR4280187_filtered.fasta	Enterobacter hormaechei	Different Species
IMP	P	4	BK	12	indirect	-770	hospital	ERR4280162_filtered.fasta	Enterobacter asburiae	ERR4280187_filtered.fasta	Enterobacter hormaechei	Different Species
IMP	P	4	BK	14	indirect	-808	hospital	ERR4280162_filtered.fasta	Enterobacter asburiae	ERR4280187_filtered.fasta	Enterobacter hormaechei	Different Species
IMP	P	4	BL	15	indirect	-731	hospital	ERR4280162_filtered.fasta	Enterobacter asburiae	ERR4280214_filtered.fasta	Enterobacter hormaechei	Different Species
IMP	P	4	BL	16	indirect	-732	hospital	ERR4280162_filtered.fasta	Enterobacter asburiae	ERR4280214_filtered.fasta	Enterobacter hormaechei	Different Species
IMP	P	4	BL	17	indirect	-732	hospital	ERR4280162_filtered.fasta	Enterobacter asburiae	ERR4280214_filtered.fasta	Enterobacter hormaechei	Different Species
IMP	P	4	BL	18	indirect	-733	hospital	ERR4280162_filtered.fasta	Enterobacter asburiae	ERR4280214_filtered.fasta	Enterobacter hormaechei	Different Species
IMP	P	4	BL	19	indirect	-757	hospital	ERR4280162_filtered.fasta	Enterobacter asburiae	ERR4280214_filtered.fasta	Enterobacter hormaechei	Different Species
IMP	P	4	BO	14	indirect	-695	hospital	ERR4280162_filtered.fasta	Enterobacter asburiae	ERR4280196_filtered.fasta	Escherichia coli	Different Species				Enterobacter_asburiae_ERR4280162_plasmid_AC579	Escherichia_coli_ERR4280196_plasmid_novel_43be19b8eee7b8617ac533f2b9b42ad1	4
IMP	P	4	BO	19	indirect	-762	hospital	ERR4280162_filtered.fasta	Enterobacter asburiae	ERR4280196_filtered.fasta	Escherichia coli	Different Species				Enterobacter_asburiae_ERR4280162_plasmid_AC579	Escherichia_coli_ERR4280196_plasmid_novel_43be19b8eee7b8617ac533f2b9b42ad1	4
IMP	P	4	BO	20	indirect	-795	hospital	ERR4280162_filtered.fasta	Enterobacter asburiae	ERR4280196_filtered.fasta	Escherichia coli	Different Species				Enterobacter_asburiae_ERR4280162_plasmid_AC579	Escherichia_coli_ERR4280196_plasmid_novel_43be19b8eee7b8617ac533f2b9b42ad1	4
IMP	P	4	BO	21	indirect	-818	hospital	ERR4280162_filtered.fasta	Enterobacter asburiae	ERR4280196_filtered.fasta	Escherichia coli	Different Species				Enterobacter_asburiae_ERR4280162_plasmid_AC579	Escherichia_coli_ERR4280196_plasmid_novel_43be19b8eee7b8617ac533f2b9b42ad1	4
IMP	P	4	BO	26	indirect	-846	hospital	ERR4280162_filtered.fasta	Enterobacter asburiae	ERR4280196_filtered.fasta	Escherichia coli	Different Species				Enterobacter_asburiae_ERR4280162_plasmid_AC579	Escherichia_coli_ERR4280196_plasmid_novel_43be19b8eee7b8617ac533f2b9b42ad1	4
IMP	P	4	BP	2	indirect	-839	hospital	ERR4280162_filtered.fasta	Enterobacter asburiae	ERR4280192_filtered.fasta	Enterobacter asburiae	Same Species
IMP	P	4	BP	3	indirect	-849	hospital	ERR4280162_filtered.fasta	Enterobacter asburiae	ERR4280192_filtered.fasta	Enterobacter asburiae	Same Species
IMP	P	4	BP	4	indirect	-849	hospital	ERR4280162_filtered.fasta	Enterobacter asburiae	ERR4280192_filtered.fasta	Enterobacter asburiae	Same Species
IMP	P	4	BP	5	indirect	-850	hospital	ERR4280162_filtered.fasta	Enterobacter asburiae	ERR4280192_filtered.fasta	Enterobacter asburiae	Same Species
IMP	P	4	BQ	1	indirect	-197	hospital	ERR4280162_filtered.fasta	Enterobacter asburiae	ERR4280157_filtered.fasta	Citrobacter freundii	Different Species
IMP	P	4	BQ	2	indirect	-198	ward	ERR4280162_filtered.fasta	Enterobacter asburiae	ERR4280157_filtered.fasta	Citrobacter freundii	Different Species
IMP	P	4	BQ	3	indirect	-198	hospital	ERR4280162_filtered.fasta	Enterobacter asburiae	ERR4280157_filtered.fasta	Citrobacter freundii	Different Species
IMP	P	4	BQ	4	indirect	-199	ward	ERR4280162_filtered.fasta	Enterobacter asburiae	ERR4280157_filtered.fasta	Citrobacter freundii	Different Species
IMP	P	4	BQ	5	indirect	-205	hospital	ERR4280162_filtered.fasta	Enterobacter asburiae	ERR4280157_filtered.fasta	Citrobacter freundii	Different Species
IMP	P	4	BQ	6	indirect	-238	hospital	ERR4280162_filtered.fasta	Enterobacter asburiae	ERR4280157_filtered.fasta	Citrobacter freundii	Different Species
IMP	P	4	BQ	7	indirect	-239	hospital	ERR4280162_filtered.fasta	Enterobacter asburiae	ERR4280157_filtered.fasta	Citrobacter freundii	Different Species
IMP	P	4	BQ	8	indirect	-239	hospital	ERR4280162_filtered.fasta	Enterobacter asburiae	ERR4280157_filtered.fasta	Citrobacter freundii	Different Species
IMP	P	4	BQ	9	indirect	-240	hospital	ERR4280162_filtered.fasta	Enterobacter asburiae	ERR4280157_filtered.fasta	Citrobacter freundii	Different Species
IMP	P	4	BQ	10	indirect	-242	hospital	ERR4280162_filtered.fasta	Enterobacter asburiae	ERR4280157_filtered.fasta	Citrobacter freundii	Different Species
IMP	P	4	BR	3	indirect	-793	hospital	ERR4280162_filtered.fasta	Enterobacter asburiae	ERR4280228_filtered.fasta	Klebsiella pneumoniae	Different Species				Enterobacter_asburiae_ERR4280162_plasmid_AC579	Klebsiella_pneumoniae_ERR4280228_plasmid_AD443	3
IMP	P	4	BR	3	indirect	-793	hospital	ERR4280162_filtered.fasta	Enterobacter asburiae	ERR4280229_filtered.fasta	Enterobacter hormaechei	Different Species
IMP	P	4	BR	5	indirect	-794	hospital	ERR4280162_filtered.fasta	Enterobacter asburiae	ERR4280228_filtered.fasta	Klebsiella pneumoniae	Different Species				Enterobacter_asburiae_ERR4280162_plasmid_AC579	Klebsiella_pneumoniae_ERR4280228_plasmid_AD443	3
IMP	P	4	BR	5	indirect	-794	hospital	ERR4280162_filtered.fasta	Enterobacter asburiae	ERR4280229_filtered.fasta	Enterobacter hormaechei	Different Species
IMP	P	4	BR	6	indirect	-846	hospital	ERR4280162_filtered.fasta	Enterobacter asburiae	ERR4280228_filtered.fasta	Klebsiella pneumoniae	Different Species				Enterobacter_asburiae_ERR4280162_plasmid_AC579	Klebsiella_pneumoniae_ERR4280228_plasmid_AD443	3
IMP	P	4	BR	6	indirect	-846	hospital	ERR4280162_filtered.fasta	Enterobacter asburiae	ERR4280229_filtered.fasta	Enterobacter hormaechei	Different Species
IMP	P	4	BR	7	indirect	-862	hospital	ERR4280162_filtered.fasta	Enterobacter asburiae	ERR4280228_filtered.fasta	Klebsiella pneumoniae	Different Species				Enterobacter_asburiae_ERR4280162_plasmid_AC579	Klebsiella_pneumoniae_ERR4280228_plasmid_AD443	3
IMP	P	4	BR	7	indirect	-862	hospital	ERR4280162_filtered.fasta	Enterobacter asburiae	ERR4280229_filtered.fasta	Enterobacter hormaechei	Different Species
IMP	P	4	BS	1	indirect	-822	hospital	ERR4280162_filtered.fasta	Enterobacter asburiae	ERR4280194_filtered.fasta	Escherichia coli	Different Species				Enterobacter_asburiae_ERR4280162_plasmid_AC579	Escherichia_coli_ERR4280194_plasmid_novel_ba44e8c952063d5fef3f6b87af3a28a2	4
IMP	P	4	BS	2	indirect	-869	ward	ERR4280162_filtered.fasta	Enterobacter asburiae	ERR4280194_filtered.fasta	Escherichia coli	Different Species				Enterobacter_asburiae_ERR4280162_plasmid_AC579	Escherichia_coli_ERR4280194_plasmid_novel_ba44e8c952063d5fef3f6b87af3a28a2	4
IMP	P	4	BT	1	indirect	-380	hospital	ERR4280162_filtered.fasta	Enterobacter asburiae	ERR4280230_filtered.fasta	Enterobacter asburiae	Same Species
IMP	P	4	BT	2	indirect	-852	hospital	ERR4280162_filtered.fasta	Enterobacter asburiae	ERR4280230_filtered.fasta	Enterobacter asburiae	Same Species
IMP	P	4	BU	1	indirect	-858	hospital	ERR4280162_filtered.fasta	Enterobacter asburiae	ERR4280231_filtered.fasta	Enterobacter roggenkampii	Different Species				Enterobacter_asburiae_ERR4280162_plasmid_AC579	Enterobacter_roggenkampii_ERR4280231_plasmid_AC579	3
IMP	P	4	BV	1	indirect	-544	hospital	ERR4280162_filtered.fasta	Enterobacter asburiae	ERR4280193_filtered.fasta	Enterobacter hormaechei	Different Species
IMP	P	4	BV	2	indirect	-611	hospital	ERR4280162_filtered.fasta	Enterobacter asburiae	ERR4280193_filtered.fasta	Enterobacter hormaechei	Different Species
IMP	P	4	BV	3	indirect	-653	hospital	ERR4280162_filtered.fasta	Enterobacter asburiae	ERR4280193_filtered.fasta	Enterobacter hormaechei	Different Species
IMP	P	4	BV	4	indirect	-654	hospital	ERR4280162_filtered.fasta	Enterobacter asburiae	ERR4280193_filtered.fasta	Enterobacter hormaechei	Different Species
IMP	P	4	BV	5	indirect	-658	hospital	ERR4280162_filtered.fasta	Enterobacter asburiae	ERR4280193_filtered.fasta	Enterobacter hormaechei	Different Species
IMP	P	4	BV	6	indirect	-658	hospital	ERR4280162_filtered.fasta	Enterobacter asburiae	ERR4280193_filtered.fasta	Enterobacter hormaechei	Different Species
IMP	P	4	BV	7	indirect	-659	hospital	ERR4280162_filtered.fasta	Enterobacter asburiae	ERR4280193_filtered.fasta	Enterobacter hormaechei	Different Species
IMP	P	4	BV	8	indirect	-694	hospital	ERR4280162_filtered.fasta	Enterobacter asburiae	ERR4280193_filtered.fasta	Enterobacter hormaechei	Different Species
IMP	P	4	BV	9	indirect	-751	hospital	ERR4280162_filtered.fasta	Enterobacter asburiae	ERR4280193_filtered.fasta	Enterobacter hormaechei	Different Species
IMP	P	4	BV	10	indirect	-804	hospital	ERR4280162_filtered.fasta	Enterobacter asburiae	ERR4280193_filtered.fasta	Enterobacter hormaechei	Different Species
IMP	P	4	BV	11	indirect	-805	ward	ERR4280162_filtered.fasta	Enterobacter asburiae	ERR4280193_filtered.fasta	Enterobacter hormaechei	Different Species
IMP	P	4	BV	12	indirect	-863	hospital	ERR4280162_filtered.fasta	Enterobacter asburiae	ERR4280193_filtered.fasta	Enterobacter hormaechei	Different Species
IMP	P	4	BW	7	indirect	-820	hospital	ERR4280162_filtered.fasta	Enterobacter asburiae	ERR4280234_filtered.fasta	Enterobacter hormaechei	Different Species
IMP	P	4	BW	8	indirect	-821	hospital	ERR4280162_filtered.fasta	Enterobacter asburiae	ERR4280234_filtered.fasta	Enterobacter hormaechei	Different Species
IMP	P	4	BX	6	indirect	-817	hospital	ERR4280162_filtered.fasta	Enterobacter asburiae	ERR4280232_filtered.fasta	Enterobacter asburiae	Same Species
IMP	P	4	BX	6	indirect	-817	hospital	ERR4280162_filtered.fasta	Enterobacter asburiae	ERR4280233_filtered.fasta	Escherichia coli	Different Species
IMP	P	4	BX	7	indirect	-823	hospital	ERR4280162_filtered.fasta	Enterobacter asburiae	ERR4280232_filtered.fasta	Enterobacter asburiae	Same Species
IMP	P	4	BX	7	indirect	-823	hospital	ERR4280162_filtered.fasta	Enterobacter asburiae	ERR4280233_filtered.fasta	Escherichia coli	Different Species
IMP	P	4	BX	8	indirect	-823	hospital	ERR4280162_filtered.fasta	Enterobacter asburiae	ERR4280232_filtered.fasta	Enterobacter asburiae	Same Species
IMP	P	4	BX	8	indirect	-823	hospital	ERR4280162_filtered.fasta	Enterobacter asburiae	ERR4280233_filtered.fasta	Escherichia coli	Different Species
IMP	P	4	BX	9	indirect	-824	hospital	ERR4280162_filtered.fasta	Enterobacter asburiae	ERR4280232_filtered.fasta	Enterobacter asburiae	Same Species
IMP	P	4	BX	9	indirect	-824	hospital	ERR4280162_filtered.fasta	Enterobacter asburiae	ERR4280233_filtered.fasta	Escherichia coli	Different Species
IMP	P	4	BX	10	indirect	-825	hospital	ERR4280162_filtered.fasta	Enterobacter asburiae	ERR4280232_filtered.fasta	Enterobacter asburiae	Same Species
IMP	P	4	BX	10	indirect	-825	hospital	ERR4280162_filtered.fasta	Enterobacter asburiae	ERR4280233_filtered.fasta	Escherichia coli	Different Species
IMP	P	4	BX	11	indirect	-837	hospital	ERR4280162_filtered.fasta	Enterobacter asburiae	ERR4280232_filtered.fasta	Enterobacter asburiae	Same Species
IMP	P	4	BX	11	indirect	-837	hospital	ERR4280162_filtered.fasta	Enterobacter asburiae	ERR4280233_filtered.fasta	Escherichia coli	Different Species
IMP	P	4	BX	12	indirect	-837	hospital	ERR4280162_filtered.fasta	Enterobacter asburiae	ERR4280232_filtered.fasta	Enterobacter asburiae	Same Species
IMP	P	4	BX	12	indirect	-837	hospital	ERR4280162_filtered.fasta	Enterobacter asburiae	ERR4280233_filtered.fasta	Escherichia coli	Different Species
IMP	P	4	BX	13	indirect	-838	hospital	ERR4280162_filtered.fasta	Enterobacter asburiae	ERR4280232_filtered.fasta	Enterobacter asburiae	Same Species
IMP	P	4	BX	13	indirect	-838	hospital	ERR4280162_filtered.fasta	Enterobacter asburiae	ERR4280233_filtered.fasta	Escherichia coli	Different Species
IMP	P	4	BX	14	indirect	-838	hospital	ERR4280162_filtered.fasta	Enterobacter asburiae	ERR4280232_filtered.fasta	Enterobacter asburiae	Same Species
IMP	P	4	BX	14	indirect	-838	hospital	ERR4280162_filtered.fasta	Enterobacter asburiae	ERR4280233_filtered.fasta	Escherichia coli	Different Species
IMP	P	4	BY	1	indirect	-842	hospital	ERR4280162_filtered.fasta	Enterobacter asburiae	ERR4280235_filtered.fasta	Enterobacter hormaechei	Different Species
IMP	P	4	BY	2	indirect	-870	hospital	ERR4280162_filtered.fasta	Enterobacter asburiae	ERR4280235_filtered.fasta	Enterobacter hormaechei	Different Species
IMP	P	4	BY	3	indirect	-871	hospital	ERR4280162_filtered.fasta	Enterobacter asburiae	ERR4280235_filtered.fasta	Enterobacter hormaechei	Different Species
IMP	P	4	BY	4	indirect	-906	hospital	ERR4280162_filtered.fasta	Enterobacter asburiae	ERR4280235_filtered.fasta	Enterobacter hormaechei	Different Species
IMP	P	5	Q	1	indirect	-29	hospital	ERR4280162_filtered.fasta	Enterobacter asburiae	ERR4280163_filtered.fasta	Enterobacter asburiae	Same Species				Enterobacter_asburiae_ERR4280162_plasmid_AB041	Enterobacter_asburiae_ERR4280163_plasmid_AB041	0
IMP	P	5	Q	1	indirect	-29	hospital	ERR4280162_filtered.fasta	Enterobacter asburiae	ERR4280163_filtered.fasta	Enterobacter asburiae	Same Species				Enterobacter_asburiae_ERR4280162_plasmid_AA518	Enterobacter_asburiae_ERR4280163_plasmid_AA518	0
IMP	P	5	Q	2	indirect	-28	building	ERR4280162_filtered.fasta	Enterobacter asburiae	ERR4280163_filtered.fasta	Enterobacter asburiae	Same Species				Enterobacter_asburiae_ERR4280162_plasmid_AB041	Enterobacter_asburiae_ERR4280163_plasmid_AB041	0
IMP	P	5	Q	2	indirect	-28	building	ERR4280162_filtered.fasta	Enterobacter asburiae	ERR4280163_filtered.fasta	Enterobacter asburiae	Same Species				Enterobacter_asburiae_ERR4280162_plasmid_AA518	Enterobacter_asburiae_ERR4280163_plasmid_AA518	0
IMP	P	5	Q	3	indirect	-28	hospital	ERR4280162_filtered.fasta	Enterobacter asburiae	ERR4280163_filtered.fasta	Enterobacter asburiae	Same Species				Enterobacter_asburiae_ERR4280162_plasmid_AB041	Enterobacter_asburiae_ERR4280163_plasmid_AB041	0
IMP	P	5	Q	3	indirect	-28	hospital	ERR4280162_filtered.fasta	Enterobacter asburiae	ERR4280163_filtered.fasta	Enterobacter asburiae	Same Species				Enterobacter_asburiae_ERR4280162_plasmid_AA518	Enterobacter_asburiae_ERR4280163_plasmid_AA518	0
IMP	P	5	Q	4	indirect	-27	building	ERR4280162_filtered.fasta	Enterobacter asburiae	ERR4280163_filtered.fasta	Enterobacter asburiae	Same Species				Enterobacter_asburiae_ERR4280162_plasmid_AB041	Enterobacter_asburiae_ERR4280163_plasmid_AB041	0
IMP	P	5	Q	4	indirect	-27	building	ERR4280162_filtered.fasta	Enterobacter asburiae	ERR4280163_filtered.fasta	Enterobacter asburiae	Same Species				Enterobacter_asburiae_ERR4280162_plasmid_AA518	Enterobacter_asburiae_ERR4280163_plasmid_AA518	0
IMP	P	5	Q	5	indirect	-23	ward	ERR4280162_filtered.fasta	Enterobacter asburiae	ERR4280163_filtered.fasta	Enterobacter asburiae	Same Species				Enterobacter_asburiae_ERR4280162_plasmid_AB041	Enterobacter_asburiae_ERR4280163_plasmid_AB041	0
IMP	P	5	Q	5	indirect	-23	ward	ERR4280162_filtered.fasta	Enterobacter asburiae	ERR4280163_filtered.fasta	Enterobacter asburiae	Same Species				Enterobacter_asburiae_ERR4280162_plasmid_AA518	Enterobacter_asburiae_ERR4280163_plasmid_AA518	0
IMP	P	5	Q	6	indirect	-22	ward	ERR4280162_filtered.fasta	Enterobacter asburiae	ERR4280163_filtered.fasta	Enterobacter asburiae	Same Species				Enterobacter_asburiae_ERR4280162_plasmid_AB041	Enterobacter_asburiae_ERR4280163_plasmid_AB041	0
IMP	P	5	Q	6	indirect	-22	ward	ERR4280162_filtered.fasta	Enterobacter asburiae	ERR4280163_filtered.fasta	Enterobacter asburiae	Same Species				Enterobacter_asburiae_ERR4280162_plasmid_AA518	Enterobacter_asburiae_ERR4280163_plasmid_AA518	0
IMP	P	5	Q	7	indirect	-22	hospital	ERR4280162_filtered.fasta	Enterobacter asburiae	ERR4280163_filtered.fasta	Enterobacter asburiae	Same Species				Enterobacter_asburiae_ERR4280162_plasmid_AB041	Enterobacter_asburiae_ERR4280163_plasmid_AB041	0
IMP	P	5	Q	7	indirect	-22	hospital	ERR4280162_filtered.fasta	Enterobacter asburiae	ERR4280163_filtered.fasta	Enterobacter asburiae	Same Species				Enterobacter_asburiae_ERR4280162_plasmid_AA518	Enterobacter_asburiae_ERR4280163_plasmid_AA518	0
IMP	P	5	Q	8	direct	5	hospital	ERR4280162_filtered.fasta	Enterobacter asburiae	ERR4280163_filtered.fasta	Enterobacter asburiae	Same Species				Enterobacter_asburiae_ERR4280162_plasmid_AB041	Enterobacter_asburiae_ERR4280163_plasmid_AB041	0
IMP	P	5	Q	8	direct	5	hospital	ERR4280162_filtered.fasta	Enterobacter asburiae	ERR4280163_filtered.fasta	Enterobacter asburiae	Same Species				Enterobacter_asburiae_ERR4280162_plasmid_AA518	Enterobacter_asburiae_ERR4280163_plasmid_AA518	0
IMP	P	5	Q	9	direct	15	hospital	ERR4280162_filtered.fasta	Enterobacter asburiae	ERR4280163_filtered.fasta	Enterobacter asburiae	Same Species				Enterobacter_asburiae_ERR4280162_plasmid_AB041	Enterobacter_asburiae_ERR4280163_plasmid_AB041	0
IMP	P	5	Q	9	direct	15	hospital	ERR4280162_filtered.fasta	Enterobacter asburiae	ERR4280163_filtered.fasta	Enterobacter asburiae	Same Species				Enterobacter_asburiae_ERR4280162_plasmid_AA518	Enterobacter_asburiae_ERR4280163_plasmid_AA518	0
IMP	P	5	Q	10	direct	4	hospital	ERR4280162_filtered.fasta	Enterobacter asburiae	ERR4280163_filtered.fasta	Enterobacter asburiae	Same Species				Enterobacter_asburiae_ERR4280162_plasmid_AB041	Enterobacter_asburiae_ERR4280163_plasmid_AB041	0
IMP	P	5	Q	10	direct	4	hospital	ERR4280162_filtered.fasta	Enterobacter asburiae	ERR4280163_filtered.fasta	Enterobacter asburiae	Same Species				Enterobacter_asburiae_ERR4280162_plasmid_AA518	Enterobacter_asburiae_ERR4280163_plasmid_AA518	0
IMP	P	5	Q	11	indirect	-35	hospital	ERR4280162_filtered.fasta	Enterobacter asburiae	ERR4280163_filtered.fasta	Enterobacter asburiae	Same Species				Enterobacter_asburiae_ERR4280162_plasmid_AB041	Enterobacter_asburiae_ERR4280163_plasmid_AB041	0
IMP	P	5	Q	11	indirect	-35	hospital	ERR4280162_filtered.fasta	Enterobacter asburiae	ERR4280163_filtered.fasta	Enterobacter asburiae	Same Species				Enterobacter_asburiae_ERR4280162_plasmid_AA518	Enterobacter_asburiae_ERR4280163_plasmid_AA518	0
IMP	P	5	R	5	indirect	-110	hospital	ERR4280162_filtered.fasta	Enterobacter asburiae	ERR4280164_filtered.fasta	Enterobacter hormaechei	Different Species
IMP	P	5	R	8	indirect	-27	hospital	ERR4280162_filtered.fasta	Enterobacter asburiae	ERR4280164_filtered.fasta	Enterobacter hormaechei	Different Species
IMP	P	5	R	9	indirect	-28	hospital	ERR4280162_filtered.fasta	Enterobacter asburiae	ERR4280164_filtered.fasta	Enterobacter hormaechei	Different Species
IMP	P	5	S	1	indirect	-34	hospital	ERR4280162_filtered.fasta	Enterobacter asburiae	ERR4280165_filtered.fasta	Klebsiella pneumoniae	Different Species				Enterobacter_asburiae_ERR4280162_plasmid_AC579	Klebsiella_pneumoniae_ERR4280165_plasmid_AD443	3
IMP	P	5	S	2	indirect	-35	building	ERR4280162_filtered.fasta	Enterobacter asburiae	ERR4280165_filtered.fasta	Klebsiella pneumoniae	Different Species				Enterobacter_asburiae_ERR4280162_plasmid_AC579	Klebsiella_pneumoniae_ERR4280165_plasmid_AD443	3
IMP	P	5	S	3	indirect	-35	hospital	ERR4280162_filtered.fasta	Enterobacter asburiae	ERR4280165_filtered.fasta	Klebsiella pneumoniae	Different Species				Enterobacter_asburiae_ERR4280162_plasmid_AC579	Klebsiella_pneumoniae_ERR4280165_plasmid_AD443	3
IMP	P	5	S	4	indirect	-36	building	ERR4280162_filtered.fasta	Enterobacter asburiae	ERR4280165_filtered.fasta	Klebsiella pneumoniae	Different Species				Enterobacter_asburiae_ERR4280162_plasmid_AC579	Klebsiella_pneumoniae_ERR4280165_plasmid_AD443	3
IMP	P	5	U	1	indirect	-248	building	ERR4280162_filtered.fasta	Enterobacter asburiae	ERR4280152_filtered.fasta	Enterobacter hormaechei	Different Species
IMP	P	5	U	2	indirect	-247	building	ERR4280162_filtered.fasta	Enterobacter asburiae	ERR4280152_filtered.fasta	Enterobacter hormaechei	Different Species
IMP	P	5	U	3	indirect	-247	building	ERR4280162_filtered.fasta	Enterobacter asburiae	ERR4280152_filtered.fasta	Enterobacter hormaechei	Different Species
IMP	P	5	U	4	indirect	-246	building	ERR4280162_filtered.fasta	Enterobacter asburiae	ERR4280152_filtered.fasta	Enterobacter hormaechei	Different Species
IMP	P	5	U	5	indirect	-196	building	ERR4280162_filtered.fasta	Enterobacter asburiae	ERR4280152_filtered.fasta	Enterobacter hormaechei	Different Species
IMP	P	5	U	6	indirect	-180	building	ERR4280162_filtered.fasta	Enterobacter asburiae	ERR4280152_filtered.fasta	Enterobacter hormaechei	Different Species
IMP	P	5	V	1	indirect	-142	hospital	ERR4280162_filtered.fasta	Enterobacter asburiae	ERR4280169_filtered.fasta	Enterobacter hormaechei	Different Species
IMP	P	5	V	1	indirect	-142	hospital	ERR4280162_filtered.fasta	Enterobacter asburiae	ERR4280171_filtered.fasta	Escherichia coli	Different Species
IMP	P	5	V	2	indirect	-128	hospital	ERR4280162_filtered.fasta	Enterobacter asburiae	ERR4280169_filtered.fasta	Enterobacter hormaechei	Different Species
IMP	P	5	V	2	indirect	-128	hospital	ERR4280162_filtered.fasta	Enterobacter asburiae	ERR4280171_filtered.fasta	Escherichia coli	Different Species
IMP	P	5	V	3	indirect	-128	hospital	ERR4280162_filtered.fasta	Enterobacter asburiae	ERR4280169_filtered.fasta	Enterobacter hormaechei	Different Species
IMP	P	5	V	3	indirect	-128	hospital	ERR4280162_filtered.fasta	Enterobacter asburiae	ERR4280171_filtered.fasta	Escherichia coli	Different Species
IMP	P	5	V	4	indirect	-129	hospital	ERR4280162_filtered.fasta	Enterobacter asburiae	ERR4280169_filtered.fasta	Enterobacter hormaechei	Different Species
IMP	P	5	V	4	indirect	-129	hospital	ERR4280162_filtered.fasta	Enterobacter asburiae	ERR4280171_filtered.fasta	Escherichia coli	Different Species
IMP	P	5	V	5	indirect	-132	hospital	ERR4280162_filtered.fasta	Enterobacter asburiae	ERR4280169_filtered.fasta	Enterobacter hormaechei	Different Species
IMP	P	5	V	5	indirect	-132	hospital	ERR4280162_filtered.fasta	Enterobacter asburiae	ERR4280171_filtered.fasta	Escherichia coli	Different Species
IMP	P	5	V	6	indirect	-132	hospital	ERR4280162_filtered.fasta	Enterobacter asburiae	ERR4280169_filtered.fasta	Enterobacter hormaechei	Different Species
IMP	P	5	V	6	indirect	-132	hospital	ERR4280162_filtered.fasta	Enterobacter asburiae	ERR4280171_filtered.fasta	Escherichia coli	Different Species
IMP	P	5	V	7	indirect	-133	hospital	ERR4280162_filtered.fasta	Enterobacter asburiae	ERR4280169_filtered.fasta	Enterobacter hormaechei	Different Species
IMP	P	5	V	7	indirect	-133	hospital	ERR4280162_filtered.fasta	Enterobacter asburiae	ERR4280171_filtered.fasta	Escherichia coli	Different Species
IMP	P	5	V	8	indirect	-140	hospital	ERR4280162_filtered.fasta	Enterobacter asburiae	ERR4280169_filtered.fasta	Enterobacter hormaechei	Different Species
IMP	P	5	V	8	indirect	-140	hospital	ERR4280162_filtered.fasta	Enterobacter asburiae	ERR4280171_filtered.fasta	Escherichia coli	Different Species
IMP	P	5	V	9	indirect	-140	hospital	ERR4280162_filtered.fasta	Enterobacter asburiae	ERR4280169_filtered.fasta	Enterobacter hormaechei	Different Species
IMP	P	5	V	9	indirect	-140	hospital	ERR4280162_filtered.fasta	Enterobacter asburiae	ERR4280171_filtered.fasta	Escherichia coli	Different Species
IMP	P	5	V	10	indirect	-141	hospital	ERR4280162_filtered.fasta	Enterobacter asburiae	ERR4280169_filtered.fasta	Enterobacter hormaechei	Different Species
IMP	P	5	V	10	indirect	-141	hospital	ERR4280162_filtered.fasta	Enterobacter asburiae	ERR4280171_filtered.fasta	Escherichia coli	Different Species
IMP	P	5	W	1	indirect	-108	hospital	ERR4280162_filtered.fasta	Enterobacter asburiae	ERR4280167_filtered.fasta	Enterobacter hormaechei	Different Species
IMP	P	5	W	2	indirect	-109	hospital	ERR4280162_filtered.fasta	Enterobacter asburiae	ERR4280167_filtered.fasta	Enterobacter hormaechei	Different Species
IMP	P	5	W	3	indirect	-109	hospital	ERR4280162_filtered.fasta	Enterobacter asburiae	ERR4280167_filtered.fasta	Enterobacter hormaechei	Different Species
IMP	P	5	W	4	indirect	-110	hospital	ERR4280162_filtered.fasta	Enterobacter asburiae	ERR4280167_filtered.fasta	Enterobacter hormaechei	Different Species
IMP	P	5	W	5	indirect	-118	building	ERR4280162_filtered.fasta	Enterobacter asburiae	ERR4280167_filtered.fasta	Enterobacter hormaechei	Different Species
IMP	P	5	X	1	indirect	-102	building	ERR4280162_filtered.fasta	Enterobacter asburiae	ERR4280168_filtered.fasta	Atlantibacter hermannii	Different Species
IMP	P	5	X	2	indirect	-708	hospital	ERR4280162_filtered.fasta	Enterobacter asburiae	ERR4280168_filtered.fasta	Atlantibacter hermannii	Different Species
IMP	P	5	X	3	indirect	-709	building	ERR4280162_filtered.fasta	Enterobacter asburiae	ERR4280168_filtered.fasta	Atlantibacter hermannii	Different Species
IMP	P	5	X	4	indirect	-709	hospital	ERR4280162_filtered.fasta	Enterobacter asburiae	ERR4280168_filtered.fasta	Atlantibacter hermannii	Different Species
IMP	P	5	Y	1	indirect	-89	hospital	ERR4280162_filtered.fasta	Enterobacter asburiae	ERR4280170_filtered.fasta	Enterobacter cloacae	Different Species
IMP	P	5	Y	2	indirect	-96	hospital	ERR4280162_filtered.fasta	Enterobacter asburiae	ERR4280170_filtered.fasta	Enterobacter cloacae	Different Species
IMP	P	5	Y	3	indirect	-96	hospital	ERR4280162_filtered.fasta	Enterobacter asburiae	ERR4280170_filtered.fasta	Enterobacter cloacae	Different Species
IMP	P	5	Y	4	indirect	-131	hospital	ERR4280162_filtered.fasta	Enterobacter asburiae	ERR4280170_filtered.fasta	Enterobacter cloacae	Different Species
IMP	P	5	Y	5	indirect	-131	hospital	ERR4280162_filtered.fasta	Enterobacter asburiae	ERR4280170_filtered.fasta	Enterobacter cloacae	Different Species
IMP	P	5	Y	6	indirect	-155	hospital	ERR4280162_filtered.fasta	Enterobacter asburiae	ERR4280170_filtered.fasta	Enterobacter cloacae	Different Species
IMP	P	5	Z	1	indirect	-98	hospital	ERR4280162_filtered.fasta	Enterobacter asburiae	ERR4280172_filtered.fasta	Enterobacter cloacae	Different Species
IMP	P	5	Z	1	indirect	-98	hospital	ERR4280162_filtered.fasta	Enterobacter asburiae	ERR4280179_filtered.fasta	Enterobacter hormaechei	Different Species
IMP	P	5	Z	2	indirect	-100	building	ERR4280162_filtered.fasta	Enterobacter asburiae	ERR4280172_filtered.fasta	Enterobacter cloacae	Different Species
IMP	P	5	Z	2	indirect	-100	building	ERR4280162_filtered.fasta	Enterobacter asburiae	ERR4280179_filtered.fasta	Enterobacter hormaechei	Different Species
IMP	P	5	Z	3	indirect	-100	hospital	ERR4280162_filtered.fasta	Enterobacter asburiae	ERR4280172_filtered.fasta	Enterobacter cloacae	Different Species
IMP	P	5	Z	3	indirect	-100	hospital	ERR4280162_filtered.fasta	Enterobacter asburiae	ERR4280179_filtered.fasta	Enterobacter hormaechei	Different Species
IMP	P	5	Z	4	indirect	-101	building	ERR4280162_filtered.fasta	Enterobacter asburiae	ERR4280172_filtered.fasta	Enterobacter cloacae	Different Species
IMP	P	5	Z	4	indirect	-101	building	ERR4280162_filtered.fasta	Enterobacter asburiae	ERR4280179_filtered.fasta	Enterobacter hormaechei	Different Species
IMP	P	5	Z	5	indirect	-106	building	ERR4280162_filtered.fasta	Enterobacter asburiae	ERR4280172_filtered.fasta	Enterobacter cloacae	Different Species
IMP	P	5	Z	5	indirect	-106	building	ERR4280162_filtered.fasta	Enterobacter asburiae	ERR4280179_filtered.fasta	Enterobacter hormaechei	Different Species
IMP	P	5	Z	6	indirect	-106	building	ERR4280162_filtered.fasta	Enterobacter asburiae	ERR4280172_filtered.fasta	Enterobacter cloacae	Different Species
IMP	P	5	Z	6	indirect	-106	building	ERR4280162_filtered.fasta	Enterobacter asburiae	ERR4280179_filtered.fasta	Enterobacter hormaechei	Different Species
IMP	P	5	Z	7	indirect	-107	building	ERR4280162_filtered.fasta	Enterobacter asburiae	ERR4280172_filtered.fasta	Enterobacter cloacae	Different Species
IMP	P	5	Z	7	indirect	-107	building	ERR4280162_filtered.fasta	Enterobacter asburiae	ERR4280179_filtered.fasta	Enterobacter hormaechei	Different Species
IMP	P	5	Z	8	indirect	-109	hospital	ERR4280162_filtered.fasta	Enterobacter asburiae	ERR4280172_filtered.fasta	Enterobacter cloacae	Different Species
IMP	P	5	Z	8	indirect	-109	hospital	ERR4280162_filtered.fasta	Enterobacter asburiae	ERR4280179_filtered.fasta	Enterobacter hormaechei	Different Species
IMP	P	5	Z	9	indirect	-123	hospital	ERR4280162_filtered.fasta	Enterobacter asburiae	ERR4280172_filtered.fasta	Enterobacter cloacae	Different Species
IMP	P	5	Z	9	indirect	-123	hospital	ERR4280162_filtered.fasta	Enterobacter asburiae	ERR4280179_filtered.fasta	Enterobacter hormaechei	Different Species
IMP	P	5	AA	1	indirect	-217	building	ERR4280162_filtered.fasta	Enterobacter asburiae	ERR4280180_filtered.fasta	Klebsiella pneumoniae	Different Species				Enterobacter_asburiae_ERR4280162_plasmid_AC579	Klebsiella_pneumoniae_ERR4280180_plasmid_novel_3ae31de320da6711d55d645085d35771	3
IMP	P	5	AB	1	indirect	-73	building	ERR4280162_filtered.fasta	Enterobacter asburiae	ERR4280173_filtered.fasta	Klebsiella pneumoniae	Different Species
IMP	P	5	AB	2	indirect	-38	building	ERR4280162_filtered.fasta	Enterobacter asburiae	ERR4280173_filtered.fasta	Klebsiella pneumoniae	Different Species
IMP	P	5	AB	3	indirect	-39	building	ERR4280162_filtered.fasta	Enterobacter asburiae	ERR4280173_filtered.fasta	Klebsiella pneumoniae	Different Species
IMP	P	5	AB	4	indirect	-39	building	ERR4280162_filtered.fasta	Enterobacter asburiae	ERR4280173_filtered.fasta	Klebsiella pneumoniae	Different Species
IMP	P	5	AB	5	indirect	-40	building	ERR4280162_filtered.fasta	Enterobacter asburiae	ERR4280173_filtered.fasta	Klebsiella pneumoniae	Different Species
IMP	P	5	AB	6	indirect	-42	building	ERR4280162_filtered.fasta	Enterobacter asburiae	ERR4280173_filtered.fasta	Klebsiella pneumoniae	Different Species
IMP	P	5	AB	7	indirect	-92	hospital	ERR4280162_filtered.fasta	Enterobacter asburiae	ERR4280173_filtered.fasta	Klebsiella pneumoniae	Different Species
IMP	P	5	AB	8	indirect	-127	building	ERR4280162_filtered.fasta	Enterobacter asburiae	ERR4280173_filtered.fasta	Klebsiella pneumoniae	Different Species
IMP	P	5	AB	9	indirect	-168	building	ERR4280162_filtered.fasta	Enterobacter asburiae	ERR4280173_filtered.fasta	Klebsiella pneumoniae	Different Species
IMP	P	5	AB	10	indirect	-203	building	ERR4280162_filtered.fasta	Enterobacter asburiae	ERR4280173_filtered.fasta	Klebsiella pneumoniae	Different Species
IMP	P	5	AB	11	indirect	-203	hospital	ERR4280162_filtered.fasta	Enterobacter asburiae	ERR4280173_filtered.fasta	Klebsiella pneumoniae	Different Species
IMP	P	5	AB	12	indirect	-204	building	ERR4280162_filtered.fasta	Enterobacter asburiae	ERR4280173_filtered.fasta	Klebsiella pneumoniae	Different Species
IMP	P	5	AB	13	indirect	-204	building	ERR4280162_filtered.fasta	Enterobacter asburiae	ERR4280173_filtered.fasta	Klebsiella pneumoniae	Different Species
IMP	P	5	AB	14	indirect	-205	building	ERR4280162_filtered.fasta	Enterobacter asburiae	ERR4280173_filtered.fasta	Klebsiella pneumoniae	Different Species
IMP	P	5	AB	15	indirect	-210	building	ERR4280162_filtered.fasta	Enterobacter asburiae	ERR4280173_filtered.fasta	Klebsiella pneumoniae	Different Species
IMP	P	5	AB	16	indirect	-212	building	ERR4280162_filtered.fasta	Enterobacter asburiae	ERR4280173_filtered.fasta	Klebsiella pneumoniae	Different Species
IMP	P	5	AB	17	indirect	-237	building	ERR4280162_filtered.fasta	Enterobacter asburiae	ERR4280173_filtered.fasta	Klebsiella pneumoniae	Different Species
IMP	P	5	AB	18	indirect	-237	hospital	ERR4280162_filtered.fasta	Enterobacter asburiae	ERR4280173_filtered.fasta	Klebsiella pneumoniae	Different Species
IMP	P	5	AC	1	indirect	-35	hospital	ERR4280162_filtered.fasta	Enterobacter asburiae	ERR4280181_filtered.fasta	Enterobacter hormaechei	Different Species
IMP	P	5	AC	2	indirect	-200	hospital	ERR4280162_filtered.fasta	Enterobacter asburiae	ERR4280181_filtered.fasta	Enterobacter hormaechei	Different Species
IMP	P	5	AC	3	indirect	-203	hospital	ERR4280162_filtered.fasta	Enterobacter asburiae	ERR4280181_filtered.fasta	Enterobacter hormaechei	Different Species
IMP	P	5	AC	4	indirect	-203	building	ERR4280162_filtered.fasta	Enterobacter asburiae	ERR4280181_filtered.fasta	Enterobacter hormaechei	Different Species
IMP	P	5	AC	5	indirect	-204	building	ERR4280162_filtered.fasta	Enterobacter asburiae	ERR4280181_filtered.fasta	Enterobacter hormaechei	Different Species
IMP	P	5	AC	6	indirect	-205	hospital	ERR4280162_filtered.fasta	Enterobacter asburiae	ERR4280181_filtered.fasta	Enterobacter hormaechei	Different Species
IMP	P	5	AC	7	indirect	-221	hospital	ERR4280162_filtered.fasta	Enterobacter asburiae	ERR4280181_filtered.fasta	Enterobacter hormaechei	Different Species
IMP	P	5	AC	8	indirect	-222	hospital	ERR4280162_filtered.fasta	Enterobacter asburiae	ERR4280181_filtered.fasta	Enterobacter hormaechei	Different Species
IMP	P	5	AC	9	indirect	-222	hospital	ERR4280162_filtered.fasta	Enterobacter asburiae	ERR4280181_filtered.fasta	Enterobacter hormaechei	Different Species
IMP	P	5	AC	10	indirect	-223	hospital	ERR4280162_filtered.fasta	Enterobacter asburiae	ERR4280181_filtered.fasta	Enterobacter hormaechei	Different Species
IMP	P	5	AC	11	indirect	-235	hospital	ERR4280162_filtered.fasta	Enterobacter asburiae	ERR4280181_filtered.fasta	Enterobacter hormaechei	Different Species
IMP	P	5	AD	1	indirect	-238	hospital	ERR4280162_filtered.fasta	Enterobacter asburiae	ERR4280197_filtered.fasta	Escherichia coli	Different Species
IMP	P	5	AF	2	indirect	-217	ward	ERR4280162_filtered.fasta	Enterobacter asburiae	ERR4280178_filtered.fasta	Enterobacter ludwigii	Different Species
IMP	P	5	AF	4	indirect	-277	ward	ERR4280162_filtered.fasta	Enterobacter asburiae	ERR4280178_filtered.fasta	Enterobacter ludwigii	Different Species
IMP	P	5	AG	1	indirect	-296	hospital	ERR4280162_filtered.fasta	Enterobacter asburiae	ERR4280199_filtered.fasta	Enterobacter hormaechei	Different Species
IMP	P	5	AG	2	indirect	-297	building	ERR4280162_filtered.fasta	Enterobacter asburiae	ERR4280199_filtered.fasta	Enterobacter hormaechei	Different Species
IMP	P	5	AG	3	indirect	-301	hospital	ERR4280162_filtered.fasta	Enterobacter asburiae	ERR4280199_filtered.fasta	Enterobacter hormaechei	Different Species
IMP	P	5	AG	4	indirect	-301	building	ERR4280162_filtered.fasta	Enterobacter asburiae	ERR4280199_filtered.fasta	Enterobacter hormaechei	Different Species
IMP	P	5	AG	5	indirect	-302	hospital	ERR4280162_filtered.fasta	Enterobacter asburiae	ERR4280199_filtered.fasta	Enterobacter hormaechei	Different Species
IMP	P	5	AH	1	indirect	-153	building	ERR4280162_filtered.fasta	Enterobacter asburiae	ERR4280174_filtered.fasta	Klebsiella pneumoniae	Different Species
IMP	P	5	AH	2	indirect	-139	building	ERR4280162_filtered.fasta	Enterobacter asburiae	ERR4280174_filtered.fasta	Klebsiella pneumoniae	Different Species
IMP	P	5	AH	3	indirect	-224	building	ERR4280162_filtered.fasta	Enterobacter asburiae	ERR4280174_filtered.fasta	Klebsiella pneumoniae	Different Species
IMP	P	5	AH	4	indirect	-299	building	ERR4280162_filtered.fasta	Enterobacter asburiae	ERR4280174_filtered.fasta	Klebsiella pneumoniae	Different Species
IMP	P	5	AH	5	indirect	-302	building	ERR4280162_filtered.fasta	Enterobacter asburiae	ERR4280174_filtered.fasta	Klebsiella pneumoniae	Different Species
IMP	P	5	AI	1	indirect	-308	hospital	ERR4280162_filtered.fasta	Enterobacter asburiae	ERR4280202_filtered.fasta	Enterobacter hormaechei	Different Species
IMP	P	5	AI	2	indirect	-309	building	ERR4280162_filtered.fasta	Enterobacter asburiae	ERR4280202_filtered.fasta	Enterobacter hormaechei	Different Species
IMP	P	5	AI	3	indirect	-309	hospital	ERR4280162_filtered.fasta	Enterobacter asburiae	ERR4280202_filtered.fasta	Enterobacter hormaechei	Different Species
IMP	P	5	AI	4	indirect	-310	building	ERR4280162_filtered.fasta	Enterobacter asburiae	ERR4280202_filtered.fasta	Enterobacter hormaechei	Different Species
IMP	P	5	AI	5	indirect	-318	building	ERR4280162_filtered.fasta	Enterobacter asburiae	ERR4280202_filtered.fasta	Enterobacter hormaechei	Different Species
IMP	P	5	AI	6	indirect	-324	building	ERR4280162_filtered.fasta	Enterobacter asburiae	ERR4280202_filtered.fasta	Enterobacter hormaechei	Different Species
IMP	P	5	AJ	1	indirect	-324	hospital	ERR4280162_filtered.fasta	Enterobacter asburiae	ERR4280203_filtered.fasta	Enterobacter hormaechei	Different Species
IMP	P	5	AK	10	indirect	-99	hospital	ERR4280162_filtered.fasta	Enterobacter asburiae	ERR4280153_filtered.fasta	Klebsiella pneumoniae	Different Species
IMP	P	5	AK	11	indirect	-38	ward	ERR4280162_filtered.fasta	Enterobacter asburiae	ERR4280153_filtered.fasta	Klebsiella pneumoniae	Different Species
IMP	P	5	AK	12	indirect	-7	ward	ERR4280162_filtered.fasta	Enterobacter asburiae	ERR4280153_filtered.fasta	Klebsiella pneumoniae	Different Species
IMP	P	5	AL	1	indirect	-313	hospital	ERR4280162_filtered.fasta	Enterobacter asburiae	ERR4280177_filtered.fasta	Enterobacter hormaechei	Different Species
IMP	P	5	AL	2	indirect	-318	hospital	ERR4280162_filtered.fasta	Enterobacter asburiae	ERR4280177_filtered.fasta	Enterobacter hormaechei	Different Species
IMP	P	5	AL	3	indirect	-318	hospital	ERR4280162_filtered.fasta	Enterobacter asburiae	ERR4280177_filtered.fasta	Enterobacter hormaechei	Different Species
IMP	P	5	AL	4	indirect	-319	hospital	ERR4280162_filtered.fasta	Enterobacter asburiae	ERR4280177_filtered.fasta	Enterobacter hormaechei	Different Species
IMP	P	5	AL	5	indirect	-328	hospital	ERR4280162_filtered.fasta	Enterobacter asburiae	ERR4280177_filtered.fasta	Enterobacter hormaechei	Different Species
IMP	P	5	AL	6	indirect	-328	hospital	ERR4280162_filtered.fasta	Enterobacter asburiae	ERR4280177_filtered.fasta	Enterobacter hormaechei	Different Species
IMP	P	5	AL	7	indirect	-329	hospital	ERR4280162_filtered.fasta	Enterobacter asburiae	ERR4280177_filtered.fasta	Enterobacter hormaechei	Different Species
IMP	P	5	AL	8	indirect	-331	hospital	ERR4280162_filtered.fasta	Enterobacter asburiae	ERR4280177_filtered.fasta	Enterobacter hormaechei	Different Species
IMP	P	5	AL	9	indirect	-331	hospital	ERR4280162_filtered.fasta	Enterobacter asburiae	ERR4280177_filtered.fasta	Enterobacter hormaechei	Different Species
IMP	P	5	AL	10	indirect	-332	hospital	ERR4280162_filtered.fasta	Enterobacter asburiae	ERR4280177_filtered.fasta	Enterobacter hormaechei	Different Species
IMP	P	5	AL	11	indirect	-334	hospital	ERR4280162_filtered.fasta	Enterobacter asburiae	ERR4280177_filtered.fasta	Enterobacter hormaechei	Different Species
IMP	P	5	AM	1	indirect	-25	hospital	ERR4280162_filtered.fasta	Enterobacter asburiae	ERR4280182_filtered.fasta	Enterobacter hormaechei	Different Species
IMP	P	5	AM	2	indirect	-268	hospital	ERR4280162_filtered.fasta	Enterobacter asburiae	ERR4280182_filtered.fasta	Enterobacter hormaechei	Different Species
IMP	P	5	AM	3	indirect	-331	hospital	ERR4280162_filtered.fasta	Enterobacter asburiae	ERR4280182_filtered.fasta	Enterobacter hormaechei	Different Species
IMP	P	5	AM	4	indirect	-334	hospital	ERR4280162_filtered.fasta	Enterobacter asburiae	ERR4280182_filtered.fasta	Enterobacter hormaechei	Different Species
IMP	P	5	AM	5	indirect	-341	hospital	ERR4280162_filtered.fasta	Enterobacter asburiae	ERR4280182_filtered.fasta	Enterobacter hormaechei	Different Species
IMP	P	5	AM	6	indirect	-346	hospital	ERR4280162_filtered.fasta	Enterobacter asburiae	ERR4280182_filtered.fasta	Enterobacter hormaechei	Different Species
IMP	P	5	AM	7	indirect	-346	hospital	ERR4280162_filtered.fasta	Enterobacter asburiae	ERR4280182_filtered.fasta	Enterobacter hormaechei	Different Species
IMP	P	5	AM	8	indirect	-347	hospital	ERR4280162_filtered.fasta	Enterobacter asburiae	ERR4280182_filtered.fasta	Enterobacter hormaechei	Different Species
IMP	P	5	AM	9	indirect	-351	hospital	ERR4280162_filtered.fasta	Enterobacter asburiae	ERR4280182_filtered.fasta	Enterobacter hormaechei	Different Species
IMP	P	5	AM	10	indirect	-351	hospital	ERR4280162_filtered.fasta	Enterobacter asburiae	ERR4280182_filtered.fasta	Enterobacter hormaechei	Different Species
IMP	P	5	AM	11	indirect	-352	hospital	ERR4280162_filtered.fasta	Enterobacter asburiae	ERR4280182_filtered.fasta	Enterobacter hormaechei	Different Species
IMP	P	5	AN	1	indirect	-348	building	ERR4280162_filtered.fasta	Enterobacter asburiae	ERR4280175_filtered.fasta	Enterobacter ludwigii	Different Species
IMP	P	5	AO	1	indirect	-151	ward	ERR4280162_filtered.fasta	Enterobacter asburiae	ERR4280176_filtered.fasta	Klebsiella pneumoniae	Different Species
IMP	P	5	AO	2	indirect	-145	hospital	ERR4280162_filtered.fasta	Enterobacter asburiae	ERR4280176_filtered.fasta	Klebsiella pneumoniae	Different Species
IMP	P	5	AO	3	indirect	-144	ward	ERR4280162_filtered.fasta	Enterobacter asburiae	ERR4280176_filtered.fasta	Klebsiella pneumoniae	Different Species
IMP	P	5	AO	4	indirect	-144	hospital	ERR4280162_filtered.fasta	Enterobacter asburiae	ERR4280176_filtered.fasta	Klebsiella pneumoniae	Different Species
IMP	P	5	AO	5	indirect	-110	ward	ERR4280162_filtered.fasta	Enterobacter asburiae	ERR4280176_filtered.fasta	Klebsiella pneumoniae	Different Species
IMP	P	5	AO	6	indirect	-106	building	ERR4280162_filtered.fasta	Enterobacter asburiae	ERR4280176_filtered.fasta	Klebsiella pneumoniae	Different Species
IMP	P	5	AO	7	indirect	-35	ward	ERR4280162_filtered.fasta	Enterobacter asburiae	ERR4280176_filtered.fasta	Klebsiella pneumoniae	Different Species
IMP	P	5	AO	8	indirect	-33	hospital	ERR4280162_filtered.fasta	Enterobacter asburiae	ERR4280176_filtered.fasta	Klebsiella pneumoniae	Different Species
IMP	P	5	AO	9	indirect	-32	ward	ERR4280162_filtered.fasta	Enterobacter asburiae	ERR4280176_filtered.fasta	Klebsiella pneumoniae	Different Species
IMP	P	5	AO	10	indirect	-32	hospital	ERR4280162_filtered.fasta	Enterobacter asburiae	ERR4280176_filtered.fasta	Klebsiella pneumoniae	Different Species
IMP	P	5	AO	11	indirect	-24	ward	ERR4280162_filtered.fasta	Enterobacter asburiae	ERR4280176_filtered.fasta	Klebsiella pneumoniae	Different Species
IMP	P	5	AO	12	direct	8	hospital	ERR4280162_filtered.fasta	Enterobacter asburiae	ERR4280176_filtered.fasta	Klebsiella pneumoniae	Different Species
IMP	P	5	AO	13	direct	1	ward	ERR4280162_filtered.fasta	Enterobacter asburiae	ERR4280176_filtered.fasta	Klebsiella pneumoniae	Different Species
IMP	P	5	AO	14	direct	1	hospital	ERR4280162_filtered.fasta	Enterobacter asburiae	ERR4280176_filtered.fasta	Klebsiella pneumoniae	Different Species
IMP	P	5	AO	15	direct	3	ward	ERR4280162_filtered.fasta	Enterobacter asburiae	ERR4280176_filtered.fasta	Klebsiella pneumoniae	Different Species
IMP	P	5	AO	16	indirect	-10	ward	ERR4280162_filtered.fasta	Enterobacter asburiae	ERR4280176_filtered.fasta	Klebsiella pneumoniae	Different Species
IMP	P	5	AO	17	indirect	-105	ward	ERR4280162_filtered.fasta	Enterobacter asburiae	ERR4280176_filtered.fasta	Klebsiella pneumoniae	Different Species
IMP	P	5	AO	18	indirect	-123	ward	ERR4280162_filtered.fasta	Enterobacter asburiae	ERR4280176_filtered.fasta	Klebsiella pneumoniae	Different Species
IMP	P	5	AO	19	indirect	-123	hospital	ERR4280162_filtered.fasta	Enterobacter asburiae	ERR4280176_filtered.fasta	Klebsiella pneumoniae	Different Species
IMP	P	5	AO	20	indirect	-124	ward	ERR4280162_filtered.fasta	Enterobacter asburiae	ERR4280176_filtered.fasta	Klebsiella pneumoniae	Different Species
IMP	P	5	AO	21	indirect	-154	ward	ERR4280162_filtered.fasta	Enterobacter asburiae	ERR4280176_filtered.fasta	Klebsiella pneumoniae	Different Species
IMP	P	5	AO	22	indirect	-187	ward	ERR4280162_filtered.fasta	Enterobacter asburiae	ERR4280176_filtered.fasta	Klebsiella pneumoniae	Different Species
IMP	P	5	AO	23	indirect	-198	hospital	ERR4280162_filtered.fasta	Enterobacter asburiae	ERR4280176_filtered.fasta	Klebsiella pneumoniae	Different Species
IMP	P	5	AO	24	indirect	-220	hospital	ERR4280162_filtered.fasta	Enterobacter asburiae	ERR4280176_filtered.fasta	Klebsiella pneumoniae	Different Species
IMP	P	5	AO	25	indirect	-262	ward	ERR4280162_filtered.fasta	Enterobacter asburiae	ERR4280176_filtered.fasta	Klebsiella pneumoniae	Different Species
IMP	P	5	AO	26	indirect	-298	ward	ERR4280162_filtered.fasta	Enterobacter asburiae	ERR4280176_filtered.fasta	Klebsiella pneumoniae	Different Species
IMP	P	5	AO	27	indirect	-363	ward	ERR4280162_filtered.fasta	Enterobacter asburiae	ERR4280176_filtered.fasta	Klebsiella pneumoniae	Different Species
IMP	P	5	AO	28	indirect	-363	hospital	ERR4280162_filtered.fasta	Enterobacter asburiae	ERR4280176_filtered.fasta	Klebsiella pneumoniae	Different Species
IMP	P	5	AO	29	indirect	-364	ward	ERR4280162_filtered.fasta	Enterobacter asburiae	ERR4280176_filtered.fasta	Klebsiella pneumoniae	Different Species
IMP	P	5	AO	30	indirect	-392	ward	ERR4280162_filtered.fasta	Enterobacter asburiae	ERR4280176_filtered.fasta	Klebsiella pneumoniae	Different Species
IMP	P	5	AP	5	indirect	-305	hospital	ERR4280162_filtered.fasta	Enterobacter asburiae	ERR4280201_filtered.fasta	Enterobacter hormaechei	Different Species
IMP	P	5	AP	6	indirect	-319	hospital	ERR4280162_filtered.fasta	Enterobacter asburiae	ERR4280201_filtered.fasta	Enterobacter hormaechei	Different Species
IMP	P	5	AP	7	indirect	-331	hospital	ERR4280162_filtered.fasta	Enterobacter asburiae	ERR4280201_filtered.fasta	Enterobacter hormaechei	Different Species
IMP	P	5	AP	8	indirect	-331	hospital	ERR4280162_filtered.fasta	Enterobacter asburiae	ERR4280201_filtered.fasta	Enterobacter hormaechei	Different Species
IMP	P	5	AP	9	indirect	-332	hospital	ERR4280162_filtered.fasta	Enterobacter asburiae	ERR4280201_filtered.fasta	Enterobacter hormaechei	Different Species
IMP	P	5	AP	10	indirect	-341	hospital	ERR4280162_filtered.fasta	Enterobacter asburiae	ERR4280201_filtered.fasta	Enterobacter hormaechei	Different Species
IMP	P	5	AP	11	indirect	-346	hospital	ERR4280162_filtered.fasta	Enterobacter asburiae	ERR4280201_filtered.fasta	Enterobacter hormaechei	Different Species
IMP	P	5	AP	12	indirect	-346	hospital	ERR4280162_filtered.fasta	Enterobacter asburiae	ERR4280201_filtered.fasta	Enterobacter hormaechei	Different Species
IMP	P	5	AP	13	indirect	-347	hospital	ERR4280162_filtered.fasta	Enterobacter asburiae	ERR4280201_filtered.fasta	Enterobacter hormaechei	Different Species
IMP	P	5	AQ	2	indirect	-383	hospital	ERR4280162_filtered.fasta	Enterobacter asburiae	ERR4280204_filtered.fasta	Klebsiella pneumoniae	Different Species				Enterobacter_asburiae_ERR4280162_plasmid_AC579	Klebsiella_pneumoniae_ERR4280204_plasmid_AD443	3
IMP	P	5	AQ	2	indirect	-383	hospital	ERR4280162_filtered.fasta	Enterobacter asburiae	ERR4280204_filtered.fasta	Klebsiella pneumoniae	Different Species				Enterobacter_asburiae_ERR4280162_plasmid_AC434	Klebsiella_pneumoniae_ERR4280204_plasmid_AC434	2
IMP	P	5	AQ	3	indirect	-424	hospital	ERR4280162_filtered.fasta	Enterobacter asburiae	ERR4280204_filtered.fasta	Klebsiella pneumoniae	Different Species				Enterobacter_asburiae_ERR4280162_plasmid_AC579	Klebsiella_pneumoniae_ERR4280204_plasmid_AD443	3
IMP	P	5	AQ	3	indirect	-424	hospital	ERR4280162_filtered.fasta	Enterobacter asburiae	ERR4280204_filtered.fasta	Klebsiella pneumoniae	Different Species				Enterobacter_asburiae_ERR4280162_plasmid_AC434	Klebsiella_pneumoniae_ERR4280204_plasmid_AC434	2
IMP	P	5	AQ	4	indirect	-424	building	ERR4280162_filtered.fasta	Enterobacter asburiae	ERR4280204_filtered.fasta	Klebsiella pneumoniae	Different Species				Enterobacter_asburiae_ERR4280162_plasmid_AC579	Klebsiella_pneumoniae_ERR4280204_plasmid_AD443	3
IMP	P	5	AQ	4	indirect	-424	building	ERR4280162_filtered.fasta	Enterobacter asburiae	ERR4280204_filtered.fasta	Klebsiella pneumoniae	Different Species				Enterobacter_asburiae_ERR4280162_plasmid_AC434	Klebsiella_pneumoniae_ERR4280204_plasmid_AC434	2
IMP	P	5	AR	1	direct	4	building	ERR4280162_filtered.fasta	Enterobacter asburiae	ERR4280154_filtered.fasta	Klebsiella pneumoniae	Different Species
IMP	P	5	AS	1	indirect	-418	hospital	ERR4280162_filtered.fasta	Enterobacter asburiae	ERR4280205_filtered.fasta	Enterobacter cloacae	Different Species
IMP	P	5	AU	2	indirect	-163	hospital	ERR4280162_filtered.fasta	Enterobacter asburiae	ERR4280155_filtered.fasta	Enterobacter hormaechei	Different Species
IMP	P	5	AV	1	indirect	-486	ward	ERR4280162_filtered.fasta	Enterobacter asburiae	ERR4280183_filtered.fasta	Atlantibacter hermannii	Different Species
IMP	P	5	AV	2	indirect	-486	hospital	ERR4280162_filtered.fasta	Enterobacter asburiae	ERR4280183_filtered.fasta	Atlantibacter hermannii	Different Species
IMP	P	5	AV	3	indirect	-487	ward	ERR4280162_filtered.fasta	Enterobacter asburiae	ERR4280183_filtered.fasta	Atlantibacter hermannii	Different Species
IMP	P	5	AW	1	indirect	-196	hospital	ERR4280162_filtered.fasta	Enterobacter asburiae	ERR4280207_filtered.fasta	Escherichia coli	Different Species
IMP	P	5	AW	2	indirect	-23	ward	ERR4280162_filtered.fasta	Enterobacter asburiae	ERR4280207_filtered.fasta	Escherichia coli	Different Species
IMP	P	5	AW	3	direct	7	ward	ERR4280162_filtered.fasta	Enterobacter asburiae	ERR4280207_filtered.fasta	Escherichia coli	Different Species
IMP	P	5	AW	4	indirect	-5	hospital	ERR4280162_filtered.fasta	Enterobacter asburiae	ERR4280207_filtered.fasta	Escherichia coli	Different Species
IMP	P	5	AW	5	indirect	-6	ward	ERR4280162_filtered.fasta	Enterobacter asburiae	ERR4280207_filtered.fasta	Escherichia coli	Different Species
IMP	P	5	AW	6	indirect	-6	hospital	ERR4280162_filtered.fasta	Enterobacter asburiae	ERR4280207_filtered.fasta	Escherichia coli	Different Species
IMP	P	5	AW	7	indirect	-7	ward	ERR4280162_filtered.fasta	Enterobacter asburiae	ERR4280207_filtered.fasta	Escherichia coli	Different Species
IMP	P	5	AW	8	indirect	-135	hospital	ERR4280162_filtered.fasta	Enterobacter asburiae	ERR4280207_filtered.fasta	Escherichia coli	Different Species
IMP	P	5	AW	9	indirect	-136	ward	ERR4280162_filtered.fasta	Enterobacter asburiae	ERR4280207_filtered.fasta	Escherichia coli	Different Species
IMP	P	5	AW	10	indirect	-136	hospital	ERR4280162_filtered.fasta	Enterobacter asburiae	ERR4280207_filtered.fasta	Escherichia coli	Different Species
IMP	P	5	AW	11	indirect	-137	ward	ERR4280162_filtered.fasta	Enterobacter asburiae	ERR4280207_filtered.fasta	Escherichia coli	Different Species
IMP	P	5	AW	12	indirect	-156	hospital	ERR4280162_filtered.fasta	Enterobacter asburiae	ERR4280207_filtered.fasta	Escherichia coli	Different Species
IMP	P	5	AW	13	indirect	-194	ward	ERR4280162_filtered.fasta	Enterobacter asburiae	ERR4280207_filtered.fasta	Escherichia coli	Different Species
IMP	P	5	AW	14	indirect	-249	hospital	ERR4280162_filtered.fasta	Enterobacter asburiae	ERR4280207_filtered.fasta	Escherichia coli	Different Species
IMP	P	5	AW	15	indirect	-270	hospital	ERR4280162_filtered.fasta	Enterobacter asburiae	ERR4280207_filtered.fasta	Escherichia coli	Different Species
IMP	P	5	AW	16	indirect	-329	hospital	ERR4280162_filtered.fasta	Enterobacter asburiae	ERR4280207_filtered.fasta	Escherichia coli	Different Species
IMP	P	5	AW	17	indirect	-377	hospital	ERR4280162_filtered.fasta	Enterobacter asburiae	ERR4280207_filtered.fasta	Escherichia coli	Different Species
IMP	P	5	AW	18	indirect	-377	building	ERR4280162_filtered.fasta	Enterobacter asburiae	ERR4280207_filtered.fasta	Escherichia coli	Different Species
IMP	P	5	AW	19	indirect	-378	building	ERR4280162_filtered.fasta	Enterobacter asburiae	ERR4280207_filtered.fasta	Escherichia coli	Different Species
IMP	P	5	AW	20	indirect	-378	hospital	ERR4280162_filtered.fasta	Enterobacter asburiae	ERR4280207_filtered.fasta	Escherichia coli	Different Species
IMP	P	5	AW	21	indirect	-423	ward	ERR4280162_filtered.fasta	Enterobacter asburiae	ERR4280207_filtered.fasta	Escherichia coli	Different Species
IMP	P	5	AW	22	indirect	-439	ward	ERR4280162_filtered.fasta	Enterobacter asburiae	ERR4280207_filtered.fasta	Escherichia coli	Different Species
IMP	P	5	AW	23	indirect	-452	ward	ERR4280162_filtered.fasta	Enterobacter asburiae	ERR4280207_filtered.fasta	Escherichia coli	Different Species
IMP	P	5	AW	24	indirect	-473	ward	ERR4280162_filtered.fasta	Enterobacter asburiae	ERR4280207_filtered.fasta	Escherichia coli	Different Species
IMP	P	5	AW	25	indirect	-504	ward	ERR4280162_filtered.fasta	Enterobacter asburiae	ERR4280207_filtered.fasta	Escherichia coli	Different Species
IMP	P	5	AX	1	indirect	-494	building	ERR4280162_filtered.fasta	Enterobacter asburiae	ERR4280208_filtered.fasta	Enterobacter hormaechei	Different Species				Enterobacter_asburiae_ERR4280162_plasmid_AC579	Enterobacter_hormaechei_ERR4280208_plasmid_novel_73942739999f32c7f46f4b15d5f9e2db	2
IMP	P	5	AX	2	indirect	-496	hospital	ERR4280162_filtered.fasta	Enterobacter asburiae	ERR4280208_filtered.fasta	Enterobacter hormaechei	Different Species				Enterobacter_asburiae_ERR4280162_plasmid_AC579	Enterobacter_hormaechei_ERR4280208_plasmid_novel_73942739999f32c7f46f4b15d5f9e2db	2
IMP	P	5	AX	3	indirect	-510	hospital	ERR4280162_filtered.fasta	Enterobacter asburiae	ERR4280208_filtered.fasta	Enterobacter hormaechei	Different Species				Enterobacter_asburiae_ERR4280162_plasmid_AC579	Enterobacter_hormaechei_ERR4280208_plasmid_novel_73942739999f32c7f46f4b15d5f9e2db	2
IMP	P	5	BA	3	indirect	-518	hospital	ERR4280162_filtered.fasta	Enterobacter asburiae	ERR4280184_filtered.fasta	Enterobacter kobei	Different Species
IMP	P	5	BA	4	indirect	-522	hospital	ERR4280162_filtered.fasta	Enterobacter asburiae	ERR4280184_filtered.fasta	Enterobacter kobei	Different Species
IMP	P	5	BB	1	indirect	-29	hospital	ERR4280162_filtered.fasta	Enterobacter asburiae	ERR4280190_filtered.fasta	Klebsiella aerogenes	Different Species
IMP	P	5	BB	2	indirect	-28	building	ERR4280162_filtered.fasta	Enterobacter asburiae	ERR4280190_filtered.fasta	Klebsiella aerogenes	Different Species
IMP	P	5	BB	3	indirect	-28	hospital	ERR4280162_filtered.fasta	Enterobacter asburiae	ERR4280190_filtered.fasta	Klebsiella aerogenes	Different Species
IMP	P	5	BB	4	indirect	-25	building	ERR4280162_filtered.fasta	Enterobacter asburiae	ERR4280190_filtered.fasta	Klebsiella aerogenes	Different Species
IMP	P	5	BB	5	indirect	-506	hospital	ERR4280162_filtered.fasta	Enterobacter asburiae	ERR4280190_filtered.fasta	Klebsiella aerogenes	Different Species
IMP	P	5	BB	6	indirect	-507	building	ERR4280162_filtered.fasta	Enterobacter asburiae	ERR4280190_filtered.fasta	Klebsiella aerogenes	Different Species
IMP	P	5	BB	7	indirect	-509	building	ERR4280162_filtered.fasta	Enterobacter asburiae	ERR4280190_filtered.fasta	Klebsiella aerogenes	Different Species
IMP	P	5	BB	8	indirect	-509	building	ERR4280162_filtered.fasta	Enterobacter asburiae	ERR4280190_filtered.fasta	Klebsiella aerogenes	Different Species
IMP	P	5	BB	9	indirect	-510	building	ERR4280162_filtered.fasta	Enterobacter asburiae	ERR4280190_filtered.fasta	Klebsiella aerogenes	Different Species
IMP	P	5	BB	10	indirect	-510	building	ERR4280162_filtered.fasta	Enterobacter asburiae	ERR4280190_filtered.fasta	Klebsiella aerogenes	Different Species
IMP	P	5	BB	11	indirect	-521	building	ERR4280162_filtered.fasta	Enterobacter asburiae	ERR4280190_filtered.fasta	Klebsiella aerogenes	Different Species
IMP	P	5	BB	12	indirect	-521	building	ERR4280162_filtered.fasta	Enterobacter asburiae	ERR4280190_filtered.fasta	Klebsiella aerogenes	Different Species
IMP	P	5	BB	13	indirect	-522	building	ERR4280162_filtered.fasta	Enterobacter asburiae	ERR4280190_filtered.fasta	Klebsiella aerogenes	Different Species
IMP	P	5	BB	14	indirect	-523	building	ERR4280162_filtered.fasta	Enterobacter asburiae	ERR4280190_filtered.fasta	Klebsiella aerogenes	Different Species
IMP	P	5	BB	15	indirect	-525	building	ERR4280162_filtered.fasta	Enterobacter asburiae	ERR4280190_filtered.fasta	Klebsiella aerogenes	Different Species
IMP	P	5	BB	16	indirect	-525	building	ERR4280162_filtered.fasta	Enterobacter asburiae	ERR4280190_filtered.fasta	Klebsiella aerogenes	Different Species
IMP	P	5	BB	17	indirect	-526	building	ERR4280162_filtered.fasta	Enterobacter asburiae	ERR4280190_filtered.fasta	Klebsiella aerogenes	Different Species
IMP	P	5	BB	18	indirect	-527	building	ERR4280162_filtered.fasta	Enterobacter asburiae	ERR4280190_filtered.fasta	Klebsiella aerogenes	Different Species
IMP	P	5	BC	5	indirect	-453	hospital	ERR4280162_filtered.fasta	Enterobacter asburiae	ERR4280211_filtered.fasta	Escherichia coli	Different Species
IMP	P	5	BE	2	indirect	-529	hospital	ERR4280162_filtered.fasta	Enterobacter asburiae	ERR4280185_filtered.fasta	Klebsiella quasipneumoniae	Different Species				Enterobacter_asburiae_ERR4280162_plasmid_AC579	Klebsiella_quasipneumoniae_ERR4280185_plasmid_AA402	3
IMP	P	5	BE	3	indirect	-533	hospital	ERR4280162_filtered.fasta	Enterobacter asburiae	ERR4280185_filtered.fasta	Klebsiella quasipneumoniae	Different Species				Enterobacter_asburiae_ERR4280162_plasmid_AC579	Klebsiella_quasipneumoniae_ERR4280185_plasmid_AA402	3
IMP	P	5	BE	4	indirect	-533	hospital	ERR4280162_filtered.fasta	Enterobacter asburiae	ERR4280185_filtered.fasta	Klebsiella quasipneumoniae	Different Species				Enterobacter_asburiae_ERR4280162_plasmid_AC579	Klebsiella_quasipneumoniae_ERR4280185_plasmid_AA402	3
IMP	P	5	BE	5	indirect	-534	hospital	ERR4280162_filtered.fasta	Enterobacter asburiae	ERR4280185_filtered.fasta	Klebsiella quasipneumoniae	Different Species				Enterobacter_asburiae_ERR4280162_plasmid_AC579	Klebsiella_quasipneumoniae_ERR4280185_plasmid_AA402	3
IMP	P	5	BF	1	indirect	-501	building	ERR4280162_filtered.fasta	Enterobacter asburiae	ERR4280186_filtered.fasta	Klebsiella aerogenes	Different Species
IMP	P	5	BF	2	indirect	-506	building	ERR4280162_filtered.fasta	Enterobacter asburiae	ERR4280186_filtered.fasta	Klebsiella aerogenes	Different Species
IMP	P	5	BF	3	indirect	-516	building	ERR4280162_filtered.fasta	Enterobacter asburiae	ERR4280186_filtered.fasta	Klebsiella aerogenes	Different Species
IMP	P	5	BF	4	indirect	-516	building	ERR4280162_filtered.fasta	Enterobacter asburiae	ERR4280186_filtered.fasta	Klebsiella aerogenes	Different Species
IMP	P	5	BF	5	indirect	-517	building	ERR4280162_filtered.fasta	Enterobacter asburiae	ERR4280186_filtered.fasta	Klebsiella aerogenes	Different Species
IMP	P	5	BF	6	indirect	-530	building	ERR4280162_filtered.fasta	Enterobacter asburiae	ERR4280186_filtered.fasta	Klebsiella aerogenes	Different Species
IMP	P	5	BF	7	indirect	-540	building	ERR4280162_filtered.fasta	Enterobacter asburiae	ERR4280186_filtered.fasta	Klebsiella aerogenes	Different Species
IMP	P	5	BF	8	indirect	-540	building	ERR4280162_filtered.fasta	Enterobacter asburiae	ERR4280186_filtered.fasta	Klebsiella aerogenes	Different Species
IMP	P	5	BF	9	indirect	-541	building	ERR4280162_filtered.fasta	Enterobacter asburiae	ERR4280186_filtered.fasta	Klebsiella aerogenes	Different Species
IMP	P	5	BF	10	indirect	-541	building	ERR4280162_filtered.fasta	Enterobacter asburiae	ERR4280186_filtered.fasta	Klebsiella aerogenes	Different Species
IMP	P	5	BG	9	indirect	-546	building	ERR4280162_filtered.fasta	Enterobacter asburiae	ERR4280212_filtered.fasta	Klebsiella aerogenes	Different Species
IMP	P	5	BK	1	indirect	-90	building	ERR4280162_filtered.fasta	Enterobacter asburiae	ERR4280187_filtered.fasta	Enterobacter hormaechei	Different Species
IMP	P	5	BK	2	indirect	-51	hospital	ERR4280162_filtered.fasta	Enterobacter asburiae	ERR4280187_filtered.fasta	Enterobacter hormaechei	Different Species
IMP	P	5	BK	10	indirect	-405	building	ERR4280162_filtered.fasta	Enterobacter asburiae	ERR4280187_filtered.fasta	Enterobacter hormaechei	Different Species
IMP	P	5	BK	12	indirect	-522	building	ERR4280162_filtered.fasta	Enterobacter asburiae	ERR4280187_filtered.fasta	Enterobacter hormaechei	Different Species
IMP	P	5	BK	14	indirect	-560	building	ERR4280162_filtered.fasta	Enterobacter asburiae	ERR4280187_filtered.fasta	Enterobacter hormaechei	Different Species
IMP	P	5	BL	15	indirect	-483	hospital	ERR4280162_filtered.fasta	Enterobacter asburiae	ERR4280214_filtered.fasta	Enterobacter hormaechei	Different Species
IMP	P	5	BL	16	indirect	-484	hospital	ERR4280162_filtered.fasta	Enterobacter asburiae	ERR4280214_filtered.fasta	Enterobacter hormaechei	Different Species
IMP	P	5	BL	17	indirect	-484	hospital	ERR4280162_filtered.fasta	Enterobacter asburiae	ERR4280214_filtered.fasta	Enterobacter hormaechei	Different Species
IMP	P	5	BL	18	indirect	-485	hospital	ERR4280162_filtered.fasta	Enterobacter asburiae	ERR4280214_filtered.fasta	Enterobacter hormaechei	Different Species
IMP	P	5	BL	19	indirect	-509	hospital	ERR4280162_filtered.fasta	Enterobacter asburiae	ERR4280214_filtered.fasta	Enterobacter hormaechei	Different Species
IMP	P	5	BO	14	indirect	-447	ward	ERR4280162_filtered.fasta	Enterobacter asburiae	ERR4280196_filtered.fasta	Escherichia coli	Different Species				Enterobacter_asburiae_ERR4280162_plasmid_AC579	Escherichia_coli_ERR4280196_plasmid_novel_43be19b8eee7b8617ac533f2b9b42ad1	4
IMP	P	5	BO	19	indirect	-514	ward	ERR4280162_filtered.fasta	Enterobacter asburiae	ERR4280196_filtered.fasta	Escherichia coli	Different Species				Enterobacter_asburiae_ERR4280162_plasmid_AC579	Escherichia_coli_ERR4280196_plasmid_novel_43be19b8eee7b8617ac533f2b9b42ad1	4
IMP	P	5	BO	20	indirect	-547	ward	ERR4280162_filtered.fasta	Enterobacter asburiae	ERR4280196_filtered.fasta	Escherichia coli	Different Species				Enterobacter_asburiae_ERR4280162_plasmid_AC579	Escherichia_coli_ERR4280196_plasmid_novel_43be19b8eee7b8617ac533f2b9b42ad1	4
IMP	P	5	BO	21	indirect	-570	hospital	ERR4280162_filtered.fasta	Enterobacter asburiae	ERR4280196_filtered.fasta	Escherichia coli	Different Species				Enterobacter_asburiae_ERR4280162_plasmid_AC579	Escherichia_coli_ERR4280196_plasmid_novel_43be19b8eee7b8617ac533f2b9b42ad1	4
IMP	P	5	BO	26	indirect	-598	ward	ERR4280162_filtered.fasta	Enterobacter asburiae	ERR4280196_filtered.fasta	Escherichia coli	Different Species				Enterobacter_asburiae_ERR4280162_plasmid_AC579	Escherichia_coli_ERR4280196_plasmid_novel_43be19b8eee7b8617ac533f2b9b42ad1	4
IMP	P	5	BP	2	indirect	-591	building	ERR4280162_filtered.fasta	Enterobacter asburiae	ERR4280192_filtered.fasta	Enterobacter asburiae	Same Species
IMP	P	5	BP	3	indirect	-601	ward	ERR4280162_filtered.fasta	Enterobacter asburiae	ERR4280192_filtered.fasta	Enterobacter asburiae	Same Species
IMP	P	5	BP	4	indirect	-601	building	ERR4280162_filtered.fasta	Enterobacter asburiae	ERR4280192_filtered.fasta	Enterobacter asburiae	Same Species
IMP	P	5	BP	5	indirect	-602	ward	ERR4280162_filtered.fasta	Enterobacter asburiae	ERR4280192_filtered.fasta	Enterobacter asburiae	Same Species
IMP	P	5	BQ	1	indirect	-15	hospital	ERR4280162_filtered.fasta	Enterobacter asburiae	ERR4280157_filtered.fasta	Citrobacter freundii	Different Species
IMP	P	5	BQ	2	indirect	-14	hospital	ERR4280162_filtered.fasta	Enterobacter asburiae	ERR4280157_filtered.fasta	Citrobacter freundii	Different Species
IMP	P	5	BQ	3	indirect	-14	hospital	ERR4280162_filtered.fasta	Enterobacter asburiae	ERR4280157_filtered.fasta	Citrobacter freundii	Different Species
IMP	P	5	BQ	4	indirect	-7	hospital	ERR4280162_filtered.fasta	Enterobacter asburiae	ERR4280157_filtered.fasta	Citrobacter freundii	Different Species
IMP	P	5	BQ	5	direct	12	hospital	ERR4280162_filtered.fasta	Enterobacter asburiae	ERR4280157_filtered.fasta	Citrobacter freundii	Different Species
IMP	P	5	BQ	6	direct	1	hospital	ERR4280162_filtered.fasta	Enterobacter asburiae	ERR4280157_filtered.fasta	Citrobacter freundii	Different Species
IMP	P	5	BQ	7	direct	1	ward	ERR4280162_filtered.fasta	Enterobacter asburiae	ERR4280157_filtered.fasta	Citrobacter freundii	Different Species
IMP	P	5	BQ	8	direct	1	hospital	ERR4280162_filtered.fasta	Enterobacter asburiae	ERR4280157_filtered.fasta	Citrobacter freundii	Different Species
IMP	P	5	BQ	9	direct	3	ward	ERR4280162_filtered.fasta	Enterobacter asburiae	ERR4280157_filtered.fasta	Citrobacter freundii	Different Species
IMP	P	5	BQ	10	direct	1	hospital	ERR4280162_filtered.fasta	Enterobacter asburiae	ERR4280157_filtered.fasta	Citrobacter freundii	Different Species
IMP	P	5	BR	3	indirect	-545	hospital	ERR4280162_filtered.fasta	Enterobacter asburiae	ERR4280228_filtered.fasta	Klebsiella pneumoniae	Different Species				Enterobacter_asburiae_ERR4280162_plasmid_AC579	Klebsiella_pneumoniae_ERR4280228_plasmid_AD443	3
IMP	P	5	BR	3	indirect	-545	hospital	ERR4280162_filtered.fasta	Enterobacter asburiae	ERR4280229_filtered.fasta	Enterobacter hormaechei	Different Species
IMP	P	5	BR	5	indirect	-546	hospital	ERR4280162_filtered.fasta	Enterobacter asburiae	ERR4280228_filtered.fasta	Klebsiella pneumoniae	Different Species				Enterobacter_asburiae_ERR4280162_plasmid_AC579	Klebsiella_pneumoniae_ERR4280228_plasmid_AD443	3
IMP	P	5	BR	5	indirect	-546	hospital	ERR4280162_filtered.fasta	Enterobacter asburiae	ERR4280229_filtered.fasta	Enterobacter hormaechei	Different Species
IMP	P	5	BR	6	indirect	-598	hospital	ERR4280162_filtered.fasta	Enterobacter asburiae	ERR4280228_filtered.fasta	Klebsiella pneumoniae	Different Species				Enterobacter_asburiae_ERR4280162_plasmid_AC579	Klebsiella_pneumoniae_ERR4280228_plasmid_AD443	3
IMP	P	5	BR	6	indirect	-598	hospital	ERR4280162_filtered.fasta	Enterobacter asburiae	ERR4280229_filtered.fasta	Enterobacter hormaechei	Different Species
IMP	P	5	BR	7	indirect	-614	hospital	ERR4280162_filtered.fasta	Enterobacter asburiae	ERR4280228_filtered.fasta	Klebsiella pneumoniae	Different Species				Enterobacter_asburiae_ERR4280162_plasmid_AC579	Klebsiella_pneumoniae_ERR4280228_plasmid_AD443	3
IMP	P	5	BR	7	indirect	-614	hospital	ERR4280162_filtered.fasta	Enterobacter asburiae	ERR4280229_filtered.fasta	Enterobacter hormaechei	Different Species
IMP	P	5	BS	1	indirect	-574	ward	ERR4280162_filtered.fasta	Enterobacter asburiae	ERR4280194_filtered.fasta	Escherichia coli	Different Species				Enterobacter_asburiae_ERR4280162_plasmid_AC579	Escherichia_coli_ERR4280194_plasmid_novel_ba44e8c952063d5fef3f6b87af3a28a2	4
IMP	P	5	BS	2	indirect	-621	hospital	ERR4280162_filtered.fasta	Enterobacter asburiae	ERR4280194_filtered.fasta	Escherichia coli	Different Species				Enterobacter_asburiae_ERR4280162_plasmid_AC579	Escherichia_coli_ERR4280194_plasmid_novel_ba44e8c952063d5fef3f6b87af3a28a2	4
IMP	P	5	BT	1	indirect	-132	building	ERR4280162_filtered.fasta	Enterobacter asburiae	ERR4280230_filtered.fasta	Enterobacter asburiae	Same Species
IMP	P	5	BT	2	indirect	-604	building	ERR4280162_filtered.fasta	Enterobacter asburiae	ERR4280230_filtered.fasta	Enterobacter asburiae	Same Species
IMP	P	5	BU	1	indirect	-610	hospital	ERR4280162_filtered.fasta	Enterobacter asburiae	ERR4280231_filtered.fasta	Enterobacter roggenkampii	Different Species				Enterobacter_asburiae_ERR4280162_plasmid_AC579	Enterobacter_roggenkampii_ERR4280231_plasmid_AC579	3
IMP	P	5	BV	1	indirect	-296	ward	ERR4280162_filtered.fasta	Enterobacter asburiae	ERR4280193_filtered.fasta	Enterobacter hormaechei	Different Species
IMP	P	5	BV	2	indirect	-363	hospital	ERR4280162_filtered.fasta	Enterobacter asburiae	ERR4280193_filtered.fasta	Enterobacter hormaechei	Different Species
IMP	P	5	BV	3	indirect	-405	hospital	ERR4280162_filtered.fasta	Enterobacter asburiae	ERR4280193_filtered.fasta	Enterobacter hormaechei	Different Species
IMP	P	5	BV	4	indirect	-406	hospital	ERR4280162_filtered.fasta	Enterobacter asburiae	ERR4280193_filtered.fasta	Enterobacter hormaechei	Different Species
IMP	P	5	BV	5	indirect	-410	ward	ERR4280162_filtered.fasta	Enterobacter asburiae	ERR4280193_filtered.fasta	Enterobacter hormaechei	Different Species
IMP	P	5	BV	6	indirect	-410	hospital	ERR4280162_filtered.fasta	Enterobacter asburiae	ERR4280193_filtered.fasta	Enterobacter hormaechei	Different Species
IMP	P	5	BV	7	indirect	-411	ward	ERR4280162_filtered.fasta	Enterobacter asburiae	ERR4280193_filtered.fasta	Enterobacter hormaechei	Different Species
IMP	P	5	BV	8	indirect	-446	ward	ERR4280162_filtered.fasta	Enterobacter asburiae	ERR4280193_filtered.fasta	Enterobacter hormaechei	Different Species
IMP	P	5	BV	9	indirect	-503	ward	ERR4280162_filtered.fasta	Enterobacter asburiae	ERR4280193_filtered.fasta	Enterobacter hormaechei	Different Species
IMP	P	5	BV	10	indirect	-556	hospital	ERR4280162_filtered.fasta	Enterobacter asburiae	ERR4280193_filtered.fasta	Enterobacter hormaechei	Different Species
IMP	P	5	BV	11	indirect	-557	hospital	ERR4280162_filtered.fasta	Enterobacter asburiae	ERR4280193_filtered.fasta	Enterobacter hormaechei	Different Species
IMP	P	5	BV	12	indirect	-615	hospital	ERR4280162_filtered.fasta	Enterobacter asburiae	ERR4280193_filtered.fasta	Enterobacter hormaechei	Different Species
IMP	P	5	BW	7	indirect	-572	hospital	ERR4280162_filtered.fasta	Enterobacter asburiae	ERR4280234_filtered.fasta	Enterobacter hormaechei	Different Species
IMP	P	5	BW	8	indirect	-573	hospital	ERR4280162_filtered.fasta	Enterobacter asburiae	ERR4280234_filtered.fasta	Enterobacter hormaechei	Different Species
IMP	P	5	BX	6	indirect	-569	building	ERR4280162_filtered.fasta	Enterobacter asburiae	ERR4280232_filtered.fasta	Enterobacter asburiae	Same Species
IMP	P	5	BX	6	indirect	-569	building	ERR4280162_filtered.fasta	Enterobacter asburiae	ERR4280233_filtered.fasta	Escherichia coli	Different Species
IMP	P	5	BX	7	indirect	-575	building	ERR4280162_filtered.fasta	Enterobacter asburiae	ERR4280232_filtered.fasta	Enterobacter asburiae	Same Species
IMP	P	5	BX	7	indirect	-575	building	ERR4280162_filtered.fasta	Enterobacter asburiae	ERR4280233_filtered.fasta	Escherichia coli	Different Species
IMP	P	5	BX	8	indirect	-575	building	ERR4280162_filtered.fasta	Enterobacter asburiae	ERR4280232_filtered.fasta	Enterobacter asburiae	Same Species
IMP	P	5	BX	8	indirect	-575	building	ERR4280162_filtered.fasta	Enterobacter asburiae	ERR4280233_filtered.fasta	Escherichia coli	Different Species
IMP	P	5	BX	9	indirect	-576	building	ERR4280162_filtered.fasta	Enterobacter asburiae	ERR4280232_filtered.fasta	Enterobacter asburiae	Same Species
IMP	P	5	BX	9	indirect	-576	building	ERR4280162_filtered.fasta	Enterobacter asburiae	ERR4280233_filtered.fasta	Escherichia coli	Different Species
IMP	P	5	BX	10	indirect	-577	building	ERR4280162_filtered.fasta	Enterobacter asburiae	ERR4280232_filtered.fasta	Enterobacter asburiae	Same Species
IMP	P	5	BX	10	indirect	-577	building	ERR4280162_filtered.fasta	Enterobacter asburiae	ERR4280233_filtered.fasta	Escherichia coli	Different Species
IMP	P	5	BX	11	indirect	-589	building	ERR4280162_filtered.fasta	Enterobacter asburiae	ERR4280232_filtered.fasta	Enterobacter asburiae	Same Species
IMP	P	5	BX	11	indirect	-589	building	ERR4280162_filtered.fasta	Enterobacter asburiae	ERR4280233_filtered.fasta	Escherichia coli	Different Species
IMP	P	5	BX	12	indirect	-589	building	ERR4280162_filtered.fasta	Enterobacter asburiae	ERR4280232_filtered.fasta	Enterobacter asburiae	Same Species
IMP	P	5	BX	12	indirect	-589	building	ERR4280162_filtered.fasta	Enterobacter asburiae	ERR4280233_filtered.fasta	Escherichia coli	Different Species
IMP	P	5	BX	13	indirect	-590	building	ERR4280162_filtered.fasta	Enterobacter asburiae	ERR4280232_filtered.fasta	Enterobacter asburiae	Same Species
IMP	P	5	BX	13	indirect	-590	building	ERR4280162_filtered.fasta	Enterobacter asburiae	ERR4280233_filtered.fasta	Escherichia coli	Different Species
IMP	P	5	BX	14	indirect	-590	building	ERR4280162_filtered.fasta	Enterobacter asburiae	ERR4280232_filtered.fasta	Enterobacter asburiae	Same Species
IMP	P	5	BX	14	indirect	-590	building	ERR4280162_filtered.fasta	Enterobacter asburiae	ERR4280233_filtered.fasta	Escherichia coli	Different Species
IMP	P	5	BY	1	indirect	-594	hospital	ERR4280162_filtered.fasta	Enterobacter asburiae	ERR4280235_filtered.fasta	Enterobacter hormaechei	Different Species
IMP	P	5	BY	2	indirect	-622	hospital	ERR4280162_filtered.fasta	Enterobacter asburiae	ERR4280235_filtered.fasta	Enterobacter hormaechei	Different Species
IMP	P	5	BY	3	indirect	-623	hospital	ERR4280162_filtered.fasta	Enterobacter asburiae	ERR4280235_filtered.fasta	Enterobacter hormaechei	Different Species
IMP	P	5	BY	4	indirect	-658	hospital	ERR4280162_filtered.fasta	Enterobacter asburiae	ERR4280235_filtered.fasta	Enterobacter hormaechei	Different Species
IMP	P	6	Q	1	indirect	-64	hospital	ERR4280162_filtered.fasta	Enterobacter asburiae	ERR4280163_filtered.fasta	Enterobacter asburiae	Same Species				Enterobacter_asburiae_ERR4280162_plasmid_AB041	Enterobacter_asburiae_ERR4280163_plasmid_AB041	0
IMP	P	6	Q	1	indirect	-64	hospital	ERR4280162_filtered.fasta	Enterobacter asburiae	ERR4280163_filtered.fasta	Enterobacter asburiae	Same Species				Enterobacter_asburiae_ERR4280162_plasmid_AA518	Enterobacter_asburiae_ERR4280163_plasmid_AA518	0
IMP	P	6	Q	2	indirect	-63	building	ERR4280162_filtered.fasta	Enterobacter asburiae	ERR4280163_filtered.fasta	Enterobacter asburiae	Same Species				Enterobacter_asburiae_ERR4280162_plasmid_AB041	Enterobacter_asburiae_ERR4280163_plasmid_AB041	0
IMP	P	6	Q	2	indirect	-63	building	ERR4280162_filtered.fasta	Enterobacter asburiae	ERR4280163_filtered.fasta	Enterobacter asburiae	Same Species				Enterobacter_asburiae_ERR4280162_plasmid_AA518	Enterobacter_asburiae_ERR4280163_plasmid_AA518	0
IMP	P	6	Q	3	indirect	-63	hospital	ERR4280162_filtered.fasta	Enterobacter asburiae	ERR4280163_filtered.fasta	Enterobacter asburiae	Same Species				Enterobacter_asburiae_ERR4280162_plasmid_AB041	Enterobacter_asburiae_ERR4280163_plasmid_AB041	0
IMP	P	6	Q	3	indirect	-63	hospital	ERR4280162_filtered.fasta	Enterobacter asburiae	ERR4280163_filtered.fasta	Enterobacter asburiae	Same Species				Enterobacter_asburiae_ERR4280162_plasmid_AA518	Enterobacter_asburiae_ERR4280163_plasmid_AA518	0
IMP	P	6	Q	4	indirect	-62	building	ERR4280162_filtered.fasta	Enterobacter asburiae	ERR4280163_filtered.fasta	Enterobacter asburiae	Same Species				Enterobacter_asburiae_ERR4280162_plasmid_AB041	Enterobacter_asburiae_ERR4280163_plasmid_AB041	0
IMP	P	6	Q	4	indirect	-62	building	ERR4280162_filtered.fasta	Enterobacter asburiae	ERR4280163_filtered.fasta	Enterobacter asburiae	Same Species				Enterobacter_asburiae_ERR4280162_plasmid_AA518	Enterobacter_asburiae_ERR4280163_plasmid_AA518	0
IMP	P	6	Q	5	indirect	-58	ward	ERR4280162_filtered.fasta	Enterobacter asburiae	ERR4280163_filtered.fasta	Enterobacter asburiae	Same Species				Enterobacter_asburiae_ERR4280162_plasmid_AB041	Enterobacter_asburiae_ERR4280163_plasmid_AB041	0
IMP	P	6	Q	5	indirect	-58	ward	ERR4280162_filtered.fasta	Enterobacter asburiae	ERR4280163_filtered.fasta	Enterobacter asburiae	Same Species				Enterobacter_asburiae_ERR4280162_plasmid_AA518	Enterobacter_asburiae_ERR4280163_plasmid_AA518	0
IMP	P	6	Q	6	indirect	-57	ward	ERR4280162_filtered.fasta	Enterobacter asburiae	ERR4280163_filtered.fasta	Enterobacter asburiae	Same Species				Enterobacter_asburiae_ERR4280162_plasmid_AB041	Enterobacter_asburiae_ERR4280163_plasmid_AB041	0
IMP	P	6	Q	6	indirect	-57	ward	ERR4280162_filtered.fasta	Enterobacter asburiae	ERR4280163_filtered.fasta	Enterobacter asburiae	Same Species				Enterobacter_asburiae_ERR4280162_plasmid_AA518	Enterobacter_asburiae_ERR4280163_plasmid_AA518	0
IMP	P	6	Q	7	indirect	-57	hospital	ERR4280162_filtered.fasta	Enterobacter asburiae	ERR4280163_filtered.fasta	Enterobacter asburiae	Same Species				Enterobacter_asburiae_ERR4280162_plasmid_AB041	Enterobacter_asburiae_ERR4280163_plasmid_AB041	0
IMP	P	6	Q	7	indirect	-57	hospital	ERR4280162_filtered.fasta	Enterobacter asburiae	ERR4280163_filtered.fasta	Enterobacter asburiae	Same Species				Enterobacter_asburiae_ERR4280162_plasmid_AA518	Enterobacter_asburiae_ERR4280163_plasmid_AA518	0
IMP	P	6	Q	8	indirect	-30	hospital	ERR4280162_filtered.fasta	Enterobacter asburiae	ERR4280163_filtered.fasta	Enterobacter asburiae	Same Species				Enterobacter_asburiae_ERR4280162_plasmid_AB041	Enterobacter_asburiae_ERR4280163_plasmid_AB041	0
IMP	P	6	Q	8	indirect	-30	hospital	ERR4280162_filtered.fasta	Enterobacter asburiae	ERR4280163_filtered.fasta	Enterobacter asburiae	Same Species				Enterobacter_asburiae_ERR4280162_plasmid_AA518	Enterobacter_asburiae_ERR4280163_plasmid_AA518	0
IMP	P	6	Q	9	indirect	-3	hospital	ERR4280162_filtered.fasta	Enterobacter asburiae	ERR4280163_filtered.fasta	Enterobacter asburiae	Same Species				Enterobacter_asburiae_ERR4280162_plasmid_AB041	Enterobacter_asburiae_ERR4280163_plasmid_AB041	0
IMP	P	6	Q	9	indirect	-3	hospital	ERR4280162_filtered.fasta	Enterobacter asburiae	ERR4280163_filtered.fasta	Enterobacter asburiae	Same Species				Enterobacter_asburiae_ERR4280162_plasmid_AA518	Enterobacter_asburiae_ERR4280163_plasmid_AA518	0
IMP	P	6	Q	10	direct	1	hospital	ERR4280162_filtered.fasta	Enterobacter asburiae	ERR4280163_filtered.fasta	Enterobacter asburiae	Same Species				Enterobacter_asburiae_ERR4280162_plasmid_AB041	Enterobacter_asburiae_ERR4280163_plasmid_AB041	0
IMP	P	6	Q	10	direct	1	hospital	ERR4280162_filtered.fasta	Enterobacter asburiae	ERR4280163_filtered.fasta	Enterobacter asburiae	Same Species				Enterobacter_asburiae_ERR4280162_plasmid_AA518	Enterobacter_asburiae_ERR4280163_plasmid_AA518	0
IMP	P	6	Q	11	indirect	-34	hospital	ERR4280162_filtered.fasta	Enterobacter asburiae	ERR4280163_filtered.fasta	Enterobacter asburiae	Same Species				Enterobacter_asburiae_ERR4280162_plasmid_AB041	Enterobacter_asburiae_ERR4280163_plasmid_AB041	0
IMP	P	6	Q	11	indirect	-34	hospital	ERR4280162_filtered.fasta	Enterobacter asburiae	ERR4280163_filtered.fasta	Enterobacter asburiae	Same Species				Enterobacter_asburiae_ERR4280162_plasmid_AA518	Enterobacter_asburiae_ERR4280163_plasmid_AA518	0
IMP	P	6	R	5	indirect	-145	hospital	ERR4280162_filtered.fasta	Enterobacter asburiae	ERR4280164_filtered.fasta	Enterobacter hormaechei	Different Species
IMP	P	6	R	8	indirect	-26	hospital	ERR4280162_filtered.fasta	Enterobacter asburiae	ERR4280164_filtered.fasta	Enterobacter hormaechei	Different Species
IMP	P	6	R	9	indirect	-27	hospital	ERR4280162_filtered.fasta	Enterobacter asburiae	ERR4280164_filtered.fasta	Enterobacter hormaechei	Different Species
IMP	P	6	S	1	indirect	-33	hospital	ERR4280162_filtered.fasta	Enterobacter asburiae	ERR4280165_filtered.fasta	Klebsiella pneumoniae	Different Species				Enterobacter_asburiae_ERR4280162_plasmid_AC579	Klebsiella_pneumoniae_ERR4280165_plasmid_AD443	3
IMP	P	6	S	2	indirect	-34	building	ERR4280162_filtered.fasta	Enterobacter asburiae	ERR4280165_filtered.fasta	Klebsiella pneumoniae	Different Species				Enterobacter_asburiae_ERR4280162_plasmid_AC579	Klebsiella_pneumoniae_ERR4280165_plasmid_AD443	3
IMP	P	6	S	3	indirect	-34	hospital	ERR4280162_filtered.fasta	Enterobacter asburiae	ERR4280165_filtered.fasta	Klebsiella pneumoniae	Different Species				Enterobacter_asburiae_ERR4280162_plasmid_AC579	Klebsiella_pneumoniae_ERR4280165_plasmid_AD443	3
IMP	P	6	S	4	indirect	-35	building	ERR4280162_filtered.fasta	Enterobacter asburiae	ERR4280165_filtered.fasta	Klebsiella pneumoniae	Different Species				Enterobacter_asburiae_ERR4280162_plasmid_AC579	Klebsiella_pneumoniae_ERR4280165_plasmid_AD443	3
IMP	P	6	U	1	indirect	-283	building	ERR4280162_filtered.fasta	Enterobacter asburiae	ERR4280152_filtered.fasta	Enterobacter hormaechei	Different Species
IMP	P	6	U	2	indirect	-282	building	ERR4280162_filtered.fasta	Enterobacter asburiae	ERR4280152_filtered.fasta	Enterobacter hormaechei	Different Species
IMP	P	6	U	3	indirect	-282	building	ERR4280162_filtered.fasta	Enterobacter asburiae	ERR4280152_filtered.fasta	Enterobacter hormaechei	Different Species
IMP	P	6	U	4	indirect	-281	building	ERR4280162_filtered.fasta	Enterobacter asburiae	ERR4280152_filtered.fasta	Enterobacter hormaechei	Different Species
IMP	P	6	U	5	indirect	-231	building	ERR4280162_filtered.fasta	Enterobacter asburiae	ERR4280152_filtered.fasta	Enterobacter hormaechei	Different Species
IMP	P	6	U	6	indirect	-215	building	ERR4280162_filtered.fasta	Enterobacter asburiae	ERR4280152_filtered.fasta	Enterobacter hormaechei	Different Species
IMP	P	6	V	1	indirect	-141	hospital	ERR4280162_filtered.fasta	Enterobacter asburiae	ERR4280169_filtered.fasta	Enterobacter hormaechei	Different Species
IMP	P	6	V	1	indirect	-141	hospital	ERR4280162_filtered.fasta	Enterobacter asburiae	ERR4280171_filtered.fasta	Escherichia coli	Different Species
IMP	P	6	V	2	indirect	-127	hospital	ERR4280162_filtered.fasta	Enterobacter asburiae	ERR4280169_filtered.fasta	Enterobacter hormaechei	Different Species
IMP	P	6	V	2	indirect	-127	hospital	ERR4280162_filtered.fasta	Enterobacter asburiae	ERR4280171_filtered.fasta	Escherichia coli	Different Species
IMP	P	6	V	3	indirect	-127	hospital	ERR4280162_filtered.fasta	Enterobacter asburiae	ERR4280169_filtered.fasta	Enterobacter hormaechei	Different Species
IMP	P	6	V	3	indirect	-127	hospital	ERR4280162_filtered.fasta	Enterobacter asburiae	ERR4280171_filtered.fasta	Escherichia coli	Different Species
IMP	P	6	V	4	indirect	-128	hospital	ERR4280162_filtered.fasta	Enterobacter asburiae	ERR4280169_filtered.fasta	Enterobacter hormaechei	Different Species
IMP	P	6	V	4	indirect	-128	hospital	ERR4280162_filtered.fasta	Enterobacter asburiae	ERR4280171_filtered.fasta	Escherichia coli	Different Species
IMP	P	6	V	5	indirect	-131	hospital	ERR4280162_filtered.fasta	Enterobacter asburiae	ERR4280169_filtered.fasta	Enterobacter hormaechei	Different Species
IMP	P	6	V	5	indirect	-131	hospital	ERR4280162_filtered.fasta	Enterobacter asburiae	ERR4280171_filtered.fasta	Escherichia coli	Different Species
IMP	P	6	V	6	indirect	-131	hospital	ERR4280162_filtered.fasta	Enterobacter asburiae	ERR4280169_filtered.fasta	Enterobacter hormaechei	Different Species
IMP	P	6	V	6	indirect	-131	hospital	ERR4280162_filtered.fasta	Enterobacter asburiae	ERR4280171_filtered.fasta	Escherichia coli	Different Species
IMP	P	6	V	7	indirect	-132	hospital	ERR4280162_filtered.fasta	Enterobacter asburiae	ERR4280169_filtered.fasta	Enterobacter hormaechei	Different Species
IMP	P	6	V	7	indirect	-132	hospital	ERR4280162_filtered.fasta	Enterobacter asburiae	ERR4280171_filtered.fasta	Escherichia coli	Different Species
IMP	P	6	V	8	indirect	-139	hospital	ERR4280162_filtered.fasta	Enterobacter asburiae	ERR4280169_filtered.fasta	Enterobacter hormaechei	Different Species
IMP	P	6	V	8	indirect	-139	hospital	ERR4280162_filtered.fasta	Enterobacter asburiae	ERR4280171_filtered.fasta	Escherichia coli	Different Species
IMP	P	6	V	9	indirect	-139	hospital	ERR4280162_filtered.fasta	Enterobacter asburiae	ERR4280169_filtered.fasta	Enterobacter hormaechei	Different Species
IMP	P	6	V	9	indirect	-139	hospital	ERR4280162_filtered.fasta	Enterobacter asburiae	ERR4280171_filtered.fasta	Escherichia coli	Different Species
IMP	P	6	V	10	indirect	-140	hospital	ERR4280162_filtered.fasta	Enterobacter asburiae	ERR4280169_filtered.fasta	Enterobacter hormaechei	Different Species
IMP	P	6	V	10	indirect	-140	hospital	ERR4280162_filtered.fasta	Enterobacter asburiae	ERR4280171_filtered.fasta	Escherichia coli	Different Species
IMP	P	6	W	1	indirect	-107	hospital	ERR4280162_filtered.fasta	Enterobacter asburiae	ERR4280167_filtered.fasta	Enterobacter hormaechei	Different Species
IMP	P	6	W	2	indirect	-108	hospital	ERR4280162_filtered.fasta	Enterobacter asburiae	ERR4280167_filtered.fasta	Enterobacter hormaechei	Different Species
IMP	P	6	W	3	indirect	-108	hospital	ERR4280162_filtered.fasta	Enterobacter asburiae	ERR4280167_filtered.fasta	Enterobacter hormaechei	Different Species
IMP	P	6	W	4	indirect	-109	hospital	ERR4280162_filtered.fasta	Enterobacter asburiae	ERR4280167_filtered.fasta	Enterobacter hormaechei	Different Species
IMP	P	6	W	5	indirect	-117	building	ERR4280162_filtered.fasta	Enterobacter asburiae	ERR4280167_filtered.fasta	Enterobacter hormaechei	Different Species
IMP	P	6	X	1	indirect	-101	building	ERR4280162_filtered.fasta	Enterobacter asburiae	ERR4280168_filtered.fasta	Atlantibacter hermannii	Different Species
IMP	P	6	X	2	indirect	-707	hospital	ERR4280162_filtered.fasta	Enterobacter asburiae	ERR4280168_filtered.fasta	Atlantibacter hermannii	Different Species
IMP	P	6	X	3	indirect	-708	building	ERR4280162_filtered.fasta	Enterobacter asburiae	ERR4280168_filtered.fasta	Atlantibacter hermannii	Different Species
IMP	P	6	X	4	indirect	-708	hospital	ERR4280162_filtered.fasta	Enterobacter asburiae	ERR4280168_filtered.fasta	Atlantibacter hermannii	Different Species
IMP	P	6	Y	1	indirect	-88	hospital	ERR4280162_filtered.fasta	Enterobacter asburiae	ERR4280170_filtered.fasta	Enterobacter cloacae	Different Species
IMP	P	6	Y	2	indirect	-95	hospital	ERR4280162_filtered.fasta	Enterobacter asburiae	ERR4280170_filtered.fasta	Enterobacter cloacae	Different Species
IMP	P	6	Y	3	indirect	-95	hospital	ERR4280162_filtered.fasta	Enterobacter asburiae	ERR4280170_filtered.fasta	Enterobacter cloacae	Different Species
IMP	P	6	Y	4	indirect	-130	hospital	ERR4280162_filtered.fasta	Enterobacter asburiae	ERR4280170_filtered.fasta	Enterobacter cloacae	Different Species
IMP	P	6	Y	5	indirect	-130	hospital	ERR4280162_filtered.fasta	Enterobacter asburiae	ERR4280170_filtered.fasta	Enterobacter cloacae	Different Species
IMP	P	6	Y	6	indirect	-154	hospital	ERR4280162_filtered.fasta	Enterobacter asburiae	ERR4280170_filtered.fasta	Enterobacter cloacae	Different Species
IMP	P	6	Z	1	indirect	-97	hospital	ERR4280162_filtered.fasta	Enterobacter asburiae	ERR4280172_filtered.fasta	Enterobacter cloacae	Different Species
IMP	P	6	Z	1	indirect	-97	hospital	ERR4280162_filtered.fasta	Enterobacter asburiae	ERR4280179_filtered.fasta	Enterobacter hormaechei	Different Species
IMP	P	6	Z	2	indirect	-99	building	ERR4280162_filtered.fasta	Enterobacter asburiae	ERR4280172_filtered.fasta	Enterobacter cloacae	Different Species
IMP	P	6	Z	2	indirect	-99	building	ERR4280162_filtered.fasta	Enterobacter asburiae	ERR4280179_filtered.fasta	Enterobacter hormaechei	Different Species
IMP	P	6	Z	3	indirect	-99	hospital	ERR4280162_filtered.fasta	Enterobacter asburiae	ERR4280172_filtered.fasta	Enterobacter cloacae	Different Species
IMP	P	6	Z	3	indirect	-99	hospital	ERR4280162_filtered.fasta	Enterobacter asburiae	ERR4280179_filtered.fasta	Enterobacter hormaechei	Different Species
IMP	P	6	Z	4	indirect	-100	building	ERR4280162_filtered.fasta	Enterobacter asburiae	ERR4280172_filtered.fasta	Enterobacter cloacae	Different Species
IMP	P	6	Z	4	indirect	-100	building	ERR4280162_filtered.fasta	Enterobacter asburiae	ERR4280179_filtered.fasta	Enterobacter hormaechei	Different Species
IMP	P	6	Z	5	indirect	-105	building	ERR4280162_filtered.fasta	Enterobacter asburiae	ERR4280172_filtered.fasta	Enterobacter cloacae	Different Species
IMP	P	6	Z	5	indirect	-105	building	ERR4280162_filtered.fasta	Enterobacter asburiae	ERR4280179_filtered.fasta	Enterobacter hormaechei	Different Species
IMP	P	6	Z	6	indirect	-105	building	ERR4280162_filtered.fasta	Enterobacter asburiae	ERR4280172_filtered.fasta	Enterobacter cloacae	Different Species
IMP	P	6	Z	6	indirect	-105	building	ERR4280162_filtered.fasta	Enterobacter asburiae	ERR4280179_filtered.fasta	Enterobacter hormaechei	Different Species
IMP	P	6	Z	7	indirect	-106	building	ERR4280162_filtered.fasta	Enterobacter asburiae	ERR4280172_filtered.fasta	Enterobacter cloacae	Different Species
IMP	P	6	Z	7	indirect	-106	building	ERR4280162_filtered.fasta	Enterobacter asburiae	ERR4280179_filtered.fasta	Enterobacter hormaechei	Different Species
IMP	P	6	Z	8	indirect	-108	hospital	ERR4280162_filtered.fasta	Enterobacter asburiae	ERR4280172_filtered.fasta	Enterobacter cloacae	Different Species
IMP	P	6	Z	8	indirect	-108	hospital	ERR4280162_filtered.fasta	Enterobacter asburiae	ERR4280179_filtered.fasta	Enterobacter hormaechei	Different Species
IMP	P	6	Z	9	indirect	-122	hospital	ERR4280162_filtered.fasta	Enterobacter asburiae	ERR4280172_filtered.fasta	Enterobacter cloacae	Different Species
IMP	P	6	Z	9	indirect	-122	hospital	ERR4280162_filtered.fasta	Enterobacter asburiae	ERR4280179_filtered.fasta	Enterobacter hormaechei	Different Species
IMP	P	6	AA	1	indirect	-216	building	ERR4280162_filtered.fasta	Enterobacter asburiae	ERR4280180_filtered.fasta	Klebsiella pneumoniae	Different Species				Enterobacter_asburiae_ERR4280162_plasmid_AC579	Klebsiella_pneumoniae_ERR4280180_plasmid_novel_3ae31de320da6711d55d645085d35771	3
IMP	P	6	AB	1	indirect	-108	building	ERR4280162_filtered.fasta	Enterobacter asburiae	ERR4280173_filtered.fasta	Klebsiella pneumoniae	Different Species
IMP	P	6	AB	2	indirect	-37	building	ERR4280162_filtered.fasta	Enterobacter asburiae	ERR4280173_filtered.fasta	Klebsiella pneumoniae	Different Species
IMP	P	6	AB	3	indirect	-38	building	ERR4280162_filtered.fasta	Enterobacter asburiae	ERR4280173_filtered.fasta	Klebsiella pneumoniae	Different Species
IMP	P	6	AB	4	indirect	-38	building	ERR4280162_filtered.fasta	Enterobacter asburiae	ERR4280173_filtered.fasta	Klebsiella pneumoniae	Different Species
IMP	P	6	AB	5	indirect	-39	building	ERR4280162_filtered.fasta	Enterobacter asburiae	ERR4280173_filtered.fasta	Klebsiella pneumoniae	Different Species
IMP	P	6	AB	6	indirect	-41	building	ERR4280162_filtered.fasta	Enterobacter asburiae	ERR4280173_filtered.fasta	Klebsiella pneumoniae	Different Species
IMP	P	6	AB	7	indirect	-91	hospital	ERR4280162_filtered.fasta	Enterobacter asburiae	ERR4280173_filtered.fasta	Klebsiella pneumoniae	Different Species
IMP	P	6	AB	8	indirect	-126	building	ERR4280162_filtered.fasta	Enterobacter asburiae	ERR4280173_filtered.fasta	Klebsiella pneumoniae	Different Species
IMP	P	6	AB	9	indirect	-167	building	ERR4280162_filtered.fasta	Enterobacter asburiae	ERR4280173_filtered.fasta	Klebsiella pneumoniae	Different Species
IMP	P	6	AB	10	indirect	-202	building	ERR4280162_filtered.fasta	Enterobacter asburiae	ERR4280173_filtered.fasta	Klebsiella pneumoniae	Different Species
IMP	P	6	AB	11	indirect	-202	hospital	ERR4280162_filtered.fasta	Enterobacter asburiae	ERR4280173_filtered.fasta	Klebsiella pneumoniae	Different Species
IMP	P	6	AB	12	indirect	-203	building	ERR4280162_filtered.fasta	Enterobacter asburiae	ERR4280173_filtered.fasta	Klebsiella pneumoniae	Different Species
IMP	P	6	AB	13	indirect	-203	building	ERR4280162_filtered.fasta	Enterobacter asburiae	ERR4280173_filtered.fasta	Klebsiella pneumoniae	Different Species
IMP	P	6	AB	14	indirect	-204	building	ERR4280162_filtered.fasta	Enterobacter asburiae	ERR4280173_filtered.fasta	Klebsiella pneumoniae	Different Species
IMP	P	6	AB	15	indirect	-209	building	ERR4280162_filtered.fasta	Enterobacter asburiae	ERR4280173_filtered.fasta	Klebsiella pneumoniae	Different Species
IMP	P	6	AB	16	indirect	-211	building	ERR4280162_filtered.fasta	Enterobacter asburiae	ERR4280173_filtered.fasta	Klebsiella pneumoniae	Different Species
IMP	P	6	AB	17	indirect	-236	building	ERR4280162_filtered.fasta	Enterobacter asburiae	ERR4280173_filtered.fasta	Klebsiella pneumoniae	Different Species
IMP	P	6	AB	18	indirect	-236	hospital	ERR4280162_filtered.fasta	Enterobacter asburiae	ERR4280173_filtered.fasta	Klebsiella pneumoniae	Different Species
IMP	P	6	AC	1	indirect	-34	hospital	ERR4280162_filtered.fasta	Enterobacter asburiae	ERR4280181_filtered.fasta	Enterobacter hormaechei	Different Species
IMP	P	6	AC	2	indirect	-199	hospital	ERR4280162_filtered.fasta	Enterobacter asburiae	ERR4280181_filtered.fasta	Enterobacter hormaechei	Different Species
IMP	P	6	AC	3	indirect	-202	hospital	ERR4280162_filtered.fasta	Enterobacter asburiae	ERR4280181_filtered.fasta	Enterobacter hormaechei	Different Species
IMP	P	6	AC	4	indirect	-202	building	ERR4280162_filtered.fasta	Enterobacter asburiae	ERR4280181_filtered.fasta	Enterobacter hormaechei	Different Species
IMP	P	6	AC	5	indirect	-203	building	ERR4280162_filtered.fasta	Enterobacter asburiae	ERR4280181_filtered.fasta	Enterobacter hormaechei	Different Species
IMP	P	6	AC	6	indirect	-204	hospital	ERR4280162_filtered.fasta	Enterobacter asburiae	ERR4280181_filtered.fasta	Enterobacter hormaechei	Different Species
IMP	P	6	AC	7	indirect	-220	hospital	ERR4280162_filtered.fasta	Enterobacter asburiae	ERR4280181_filtered.fasta	Enterobacter hormaechei	Different Species
IMP	P	6	AC	8	indirect	-221	hospital	ERR4280162_filtered.fasta	Enterobacter asburiae	ERR4280181_filtered.fasta	Enterobacter hormaechei	Different Species
IMP	P	6	AC	9	indirect	-221	hospital	ERR4280162_filtered.fasta	Enterobacter asburiae	ERR4280181_filtered.fasta	Enterobacter hormaechei	Different Species
IMP	P	6	AC	10	indirect	-222	hospital	ERR4280162_filtered.fasta	Enterobacter asburiae	ERR4280181_filtered.fasta	Enterobacter hormaechei	Different Species
IMP	P	6	AC	11	indirect	-234	hospital	ERR4280162_filtered.fasta	Enterobacter asburiae	ERR4280181_filtered.fasta	Enterobacter hormaechei	Different Species
IMP	P	6	AD	1	indirect	-237	hospital	ERR4280162_filtered.fasta	Enterobacter asburiae	ERR4280197_filtered.fasta	Escherichia coli	Different Species
IMP	P	6	AF	2	indirect	-216	ward	ERR4280162_filtered.fasta	Enterobacter asburiae	ERR4280178_filtered.fasta	Enterobacter ludwigii	Different Species
IMP	P	6	AF	4	indirect	-276	ward	ERR4280162_filtered.fasta	Enterobacter asburiae	ERR4280178_filtered.fasta	Enterobacter ludwigii	Different Species
IMP	P	6	AG	1	indirect	-295	hospital	ERR4280162_filtered.fasta	Enterobacter asburiae	ERR4280199_filtered.fasta	Enterobacter hormaechei	Different Species
IMP	P	6	AG	2	indirect	-296	building	ERR4280162_filtered.fasta	Enterobacter asburiae	ERR4280199_filtered.fasta	Enterobacter hormaechei	Different Species
IMP	P	6	AG	3	indirect	-300	hospital	ERR4280162_filtered.fasta	Enterobacter asburiae	ERR4280199_filtered.fasta	Enterobacter hormaechei	Different Species
IMP	P	6	AG	4	indirect	-300	building	ERR4280162_filtered.fasta	Enterobacter asburiae	ERR4280199_filtered.fasta	Enterobacter hormaechei	Different Species
IMP	P	6	AG	5	indirect	-301	hospital	ERR4280162_filtered.fasta	Enterobacter asburiae	ERR4280199_filtered.fasta	Enterobacter hormaechei	Different Species
IMP	P	6	AH	1	indirect	-188	building	ERR4280162_filtered.fasta	Enterobacter asburiae	ERR4280174_filtered.fasta	Klebsiella pneumoniae	Different Species
IMP	P	6	AH	2	indirect	-174	building	ERR4280162_filtered.fasta	Enterobacter asburiae	ERR4280174_filtered.fasta	Klebsiella pneumoniae	Different Species
IMP	P	6	AH	3	indirect	-223	building	ERR4280162_filtered.fasta	Enterobacter asburiae	ERR4280174_filtered.fasta	Klebsiella pneumoniae	Different Species
IMP	P	6	AH	4	indirect	-298	building	ERR4280162_filtered.fasta	Enterobacter asburiae	ERR4280174_filtered.fasta	Klebsiella pneumoniae	Different Species
IMP	P	6	AH	5	indirect	-301	building	ERR4280162_filtered.fasta	Enterobacter asburiae	ERR4280174_filtered.fasta	Klebsiella pneumoniae	Different Species
IMP	P	6	AI	1	indirect	-307	hospital	ERR4280162_filtered.fasta	Enterobacter asburiae	ERR4280202_filtered.fasta	Enterobacter hormaechei	Different Species
IMP	P	6	AI	2	indirect	-308	building	ERR4280162_filtered.fasta	Enterobacter asburiae	ERR4280202_filtered.fasta	Enterobacter hormaechei	Different Species
IMP	P	6	AI	3	indirect	-308	hospital	ERR4280162_filtered.fasta	Enterobacter asburiae	ERR4280202_filtered.fasta	Enterobacter hormaechei	Different Species
IMP	P	6	AI	4	indirect	-309	building	ERR4280162_filtered.fasta	Enterobacter asburiae	ERR4280202_filtered.fasta	Enterobacter hormaechei	Different Species
IMP	P	6	AI	5	indirect	-317	building	ERR4280162_filtered.fasta	Enterobacter asburiae	ERR4280202_filtered.fasta	Enterobacter hormaechei	Different Species
IMP	P	6	AI	6	indirect	-323	building	ERR4280162_filtered.fasta	Enterobacter asburiae	ERR4280202_filtered.fasta	Enterobacter hormaechei	Different Species
IMP	P	6	AJ	1	indirect	-323	hospital	ERR4280162_filtered.fasta	Enterobacter asburiae	ERR4280203_filtered.fasta	Enterobacter hormaechei	Different Species
IMP	P	6	AK	10	indirect	-134	hospital	ERR4280162_filtered.fasta	Enterobacter asburiae	ERR4280153_filtered.fasta	Klebsiella pneumoniae	Different Species
IMP	P	6	AK	11	indirect	-73	ward	ERR4280162_filtered.fasta	Enterobacter asburiae	ERR4280153_filtered.fasta	Klebsiella pneumoniae	Different Species
IMP	P	6	AK	12	indirect	-42	ward	ERR4280162_filtered.fasta	Enterobacter asburiae	ERR4280153_filtered.fasta	Klebsiella pneumoniae	Different Species
IMP	P	6	AL	1	indirect	-312	hospital	ERR4280162_filtered.fasta	Enterobacter asburiae	ERR4280177_filtered.fasta	Enterobacter hormaechei	Different Species
IMP	P	6	AL	2	indirect	-317	hospital	ERR4280162_filtered.fasta	Enterobacter asburiae	ERR4280177_filtered.fasta	Enterobacter hormaechei	Different Species
IMP	P	6	AL	3	indirect	-317	hospital	ERR4280162_filtered.fasta	Enterobacter asburiae	ERR4280177_filtered.fasta	Enterobacter hormaechei	Different Species
IMP	P	6	AL	4	indirect	-318	hospital	ERR4280162_filtered.fasta	Enterobacter asburiae	ERR4280177_filtered.fasta	Enterobacter hormaechei	Different Species
IMP	P	6	AL	5	indirect	-327	hospital	ERR4280162_filtered.fasta	Enterobacter asburiae	ERR4280177_filtered.fasta	Enterobacter hormaechei	Different Species
IMP	P	6	AL	6	indirect	-327	hospital	ERR4280162_filtered.fasta	Enterobacter asburiae	ERR4280177_filtered.fasta	Enterobacter hormaechei	Different Species
IMP	P	6	AL	7	indirect	-328	hospital	ERR4280162_filtered.fasta	Enterobacter asburiae	ERR4280177_filtered.fasta	Enterobacter hormaechei	Different Species
IMP	P	6	AL	8	indirect	-330	hospital	ERR4280162_filtered.fasta	Enterobacter asburiae	ERR4280177_filtered.fasta	Enterobacter hormaechei	Different Species
IMP	P	6	AL	9	indirect	-330	hospital	ERR4280162_filtered.fasta	Enterobacter asburiae	ERR4280177_filtered.fasta	Enterobacter hormaechei	Different Species
IMP	P	6	AL	10	indirect	-331	hospital	ERR4280162_filtered.fasta	Enterobacter asburiae	ERR4280177_filtered.fasta	Enterobacter hormaechei	Different Species
IMP	P	6	AL	11	indirect	-333	hospital	ERR4280162_filtered.fasta	Enterobacter asburiae	ERR4280177_filtered.fasta	Enterobacter hormaechei	Different Species
IMP	P	6	AM	1	indirect	-24	hospital	ERR4280162_filtered.fasta	Enterobacter asburiae	ERR4280182_filtered.fasta	Enterobacter hormaechei	Different Species
IMP	P	6	AM	2	indirect	-267	hospital	ERR4280162_filtered.fasta	Enterobacter asburiae	ERR4280182_filtered.fasta	Enterobacter hormaechei	Different Species
IMP	P	6	AM	3	indirect	-330	hospital	ERR4280162_filtered.fasta	Enterobacter asburiae	ERR4280182_filtered.fasta	Enterobacter hormaechei	Different Species
IMP	P	6	AM	4	indirect	-333	hospital	ERR4280162_filtered.fasta	Enterobacter asburiae	ERR4280182_filtered.fasta	Enterobacter hormaechei	Different Species
IMP	P	6	AM	5	indirect	-340	hospital	ERR4280162_filtered.fasta	Enterobacter asburiae	ERR4280182_filtered.fasta	Enterobacter hormaechei	Different Species
IMP	P	6	AM	6	indirect	-345	hospital	ERR4280162_filtered.fasta	Enterobacter asburiae	ERR4280182_filtered.fasta	Enterobacter hormaechei	Different Species
IMP	P	6	AM	7	indirect	-345	hospital	ERR4280162_filtered.fasta	Enterobacter asburiae	ERR4280182_filtered.fasta	Enterobacter hormaechei	Different Species
IMP	P	6	AM	8	indirect	-346	hospital	ERR4280162_filtered.fasta	Enterobacter asburiae	ERR4280182_filtered.fasta	Enterobacter hormaechei	Different Species
IMP	P	6	AM	9	indirect	-350	hospital	ERR4280162_filtered.fasta	Enterobacter asburiae	ERR4280182_filtered.fasta	Enterobacter hormaechei	Different Species
IMP	P	6	AM	10	indirect	-350	hospital	ERR4280162_filtered.fasta	Enterobacter asburiae	ERR4280182_filtered.fasta	Enterobacter hormaechei	Different Species
IMP	P	6	AM	11	indirect	-351	hospital	ERR4280162_filtered.fasta	Enterobacter asburiae	ERR4280182_filtered.fasta	Enterobacter hormaechei	Different Species
IMP	P	6	AN	1	indirect	-347	building	ERR4280162_filtered.fasta	Enterobacter asburiae	ERR4280175_filtered.fasta	Enterobacter ludwigii	Different Species
IMP	P	6	AO	1	indirect	-186	ward	ERR4280162_filtered.fasta	Enterobacter asburiae	ERR4280176_filtered.fasta	Klebsiella pneumoniae	Different Species
IMP	P	6	AO	2	indirect	-180	hospital	ERR4280162_filtered.fasta	Enterobacter asburiae	ERR4280176_filtered.fasta	Klebsiella pneumoniae	Different Species
IMP	P	6	AO	3	indirect	-179	ward	ERR4280162_filtered.fasta	Enterobacter asburiae	ERR4280176_filtered.fasta	Klebsiella pneumoniae	Different Species
IMP	P	6	AO	4	indirect	-179	hospital	ERR4280162_filtered.fasta	Enterobacter asburiae	ERR4280176_filtered.fasta	Klebsiella pneumoniae	Different Species
IMP	P	6	AO	5	indirect	-145	ward	ERR4280162_filtered.fasta	Enterobacter asburiae	ERR4280176_filtered.fasta	Klebsiella pneumoniae	Different Species
IMP	P	6	AO	6	indirect	-141	building	ERR4280162_filtered.fasta	Enterobacter asburiae	ERR4280176_filtered.fasta	Klebsiella pneumoniae	Different Species
IMP	P	6	AO	7	indirect	-70	ward	ERR4280162_filtered.fasta	Enterobacter asburiae	ERR4280176_filtered.fasta	Klebsiella pneumoniae	Different Species
IMP	P	6	AO	8	indirect	-68	hospital	ERR4280162_filtered.fasta	Enterobacter asburiae	ERR4280176_filtered.fasta	Klebsiella pneumoniae	Different Species
IMP	P	6	AO	9	indirect	-67	ward	ERR4280162_filtered.fasta	Enterobacter asburiae	ERR4280176_filtered.fasta	Klebsiella pneumoniae	Different Species
IMP	P	6	AO	10	indirect	-67	hospital	ERR4280162_filtered.fasta	Enterobacter asburiae	ERR4280176_filtered.fasta	Klebsiella pneumoniae	Different Species
IMP	P	6	AO	11	indirect	-59	ward	ERR4280162_filtered.fasta	Enterobacter asburiae	ERR4280176_filtered.fasta	Klebsiella pneumoniae	Different Species
IMP	P	6	AO	12	indirect	-10	hospital	ERR4280162_filtered.fasta	Enterobacter asburiae	ERR4280176_filtered.fasta	Klebsiella pneumoniae	Different Species
IMP	P	6	AO	13	indirect	-9	ward	ERR4280162_filtered.fasta	Enterobacter asburiae	ERR4280176_filtered.fasta	Klebsiella pneumoniae	Different Species
IMP	P	6	AO	14	indirect	-9	hospital	ERR4280162_filtered.fasta	Enterobacter asburiae	ERR4280176_filtered.fasta	Klebsiella pneumoniae	Different Species
IMP	P	6	AO	15	indirect	-6	ward	ERR4280162_filtered.fasta	Enterobacter asburiae	ERR4280176_filtered.fasta	Klebsiella pneumoniae	Different Species
IMP	P	6	AO	16	indirect	-9	ward	ERR4280162_filtered.fasta	Enterobacter asburiae	ERR4280176_filtered.fasta	Klebsiella pneumoniae	Different Species
IMP	P	6	AO	17	indirect	-104	ward	ERR4280162_filtered.fasta	Enterobacter asburiae	ERR4280176_filtered.fasta	Klebsiella pneumoniae	Different Species
IMP	P	6	AO	18	indirect	-122	ward	ERR4280162_filtered.fasta	Enterobacter asburiae	ERR4280176_filtered.fasta	Klebsiella pneumoniae	Different Species
IMP	P	6	AO	19	indirect	-122	hospital	ERR4280162_filtered.fasta	Enterobacter asburiae	ERR4280176_filtered.fasta	Klebsiella pneumoniae	Different Species
IMP	P	6	AO	20	indirect	-123	ward	ERR4280162_filtered.fasta	Enterobacter asburiae	ERR4280176_filtered.fasta	Klebsiella pneumoniae	Different Species
IMP	P	6	AO	21	indirect	-153	ward	ERR4280162_filtered.fasta	Enterobacter asburiae	ERR4280176_filtered.fasta	Klebsiella pneumoniae	Different Species
IMP	P	6	AO	22	indirect	-186	ward	ERR4280162_filtered.fasta	Enterobacter asburiae	ERR4280176_filtered.fasta	Klebsiella pneumoniae	Different Species
IMP	P	6	AO	23	indirect	-197	hospital	ERR4280162_filtered.fasta	Enterobacter asburiae	ERR4280176_filtered.fasta	Klebsiella pneumoniae	Different Species
IMP	P	6	AO	24	indirect	-219	hospital	ERR4280162_filtered.fasta	Enterobacter asburiae	ERR4280176_filtered.fasta	Klebsiella pneumoniae	Different Species
IMP	P	6	AO	25	indirect	-261	ward	ERR4280162_filtered.fasta	Enterobacter asburiae	ERR4280176_filtered.fasta	Klebsiella pneumoniae	Different Species
IMP	P	6	AO	26	indirect	-297	ward	ERR4280162_filtered.fasta	Enterobacter asburiae	ERR4280176_filtered.fasta	Klebsiella pneumoniae	Different Species
IMP	P	6	AO	27	indirect	-362	ward	ERR4280162_filtered.fasta	Enterobacter asburiae	ERR4280176_filtered.fasta	Klebsiella pneumoniae	Different Species
IMP	P	6	AO	28	indirect	-362	hospital	ERR4280162_filtered.fasta	Enterobacter asburiae	ERR4280176_filtered.fasta	Klebsiella pneumoniae	Different Species
IMP	P	6	AO	29	indirect	-363	ward	ERR4280162_filtered.fasta	Enterobacter asburiae	ERR4280176_filtered.fasta	Klebsiella pneumoniae	Different Species
IMP	P	6	AO	30	indirect	-391	ward	ERR4280162_filtered.fasta	Enterobacter asburiae	ERR4280176_filtered.fasta	Klebsiella pneumoniae	Different Species
IMP	P	6	AP	5	indirect	-304	hospital	ERR4280162_filtered.fasta	Enterobacter asburiae	ERR4280201_filtered.fasta	Enterobacter hormaechei	Different Species
IMP	P	6	AP	6	indirect	-318	hospital	ERR4280162_filtered.fasta	Enterobacter asburiae	ERR4280201_filtered.fasta	Enterobacter hormaechei	Different Species
IMP	P	6	AP	7	indirect	-330	hospital	ERR4280162_filtered.fasta	Enterobacter asburiae	ERR4280201_filtered.fasta	Enterobacter hormaechei	Different Species
IMP	P	6	AP	8	indirect	-330	hospital	ERR4280162_filtered.fasta	Enterobacter asburiae	ERR4280201_filtered.fasta	Enterobacter hormaechei	Different Species
IMP	P	6	AP	9	indirect	-331	hospital	ERR4280162_filtered.fasta	Enterobacter asburiae	ERR4280201_filtered.fasta	Enterobacter hormaechei	Different Species
IMP	P	6	AP	10	indirect	-340	hospital	ERR4280162_filtered.fasta	Enterobacter asburiae	ERR4280201_filtered.fasta	Enterobacter hormaechei	Different Species
IMP	P	6	AP	11	indirect	-345	hospital	ERR4280162_filtered.fasta	Enterobacter asburiae	ERR4280201_filtered.fasta	Enterobacter hormaechei	Different Species
IMP	P	6	AP	12	indirect	-345	hospital	ERR4280162_filtered.fasta	Enterobacter asburiae	ERR4280201_filtered.fasta	Enterobacter hormaechei	Different Species
IMP	P	6	AP	13	indirect	-346	hospital	ERR4280162_filtered.fasta	Enterobacter asburiae	ERR4280201_filtered.fasta	Enterobacter hormaechei	Different Species
IMP	P	6	AQ	2	indirect	-382	hospital	ERR4280162_filtered.fasta	Enterobacter asburiae	ERR4280204_filtered.fasta	Klebsiella pneumoniae	Different Species				Enterobacter_asburiae_ERR4280162_plasmid_AC579	Klebsiella_pneumoniae_ERR4280204_plasmid_AD443	3
IMP	P	6	AQ	2	indirect	-382	hospital	ERR4280162_filtered.fasta	Enterobacter asburiae	ERR4280204_filtered.fasta	Klebsiella pneumoniae	Different Species				Enterobacter_asburiae_ERR4280162_plasmid_AC434	Klebsiella_pneumoniae_ERR4280204_plasmid_AC434	2
IMP	P	6	AQ	3	indirect	-423	hospital	ERR4280162_filtered.fasta	Enterobacter asburiae	ERR4280204_filtered.fasta	Klebsiella pneumoniae	Different Species				Enterobacter_asburiae_ERR4280162_plasmid_AC579	Klebsiella_pneumoniae_ERR4280204_plasmid_AD443	3
IMP	P	6	AQ	3	indirect	-423	hospital	ERR4280162_filtered.fasta	Enterobacter asburiae	ERR4280204_filtered.fasta	Klebsiella pneumoniae	Different Species				Enterobacter_asburiae_ERR4280162_plasmid_AC434	Klebsiella_pneumoniae_ERR4280204_plasmid_AC434	2
IMP	P	6	AQ	4	indirect	-423	building	ERR4280162_filtered.fasta	Enterobacter asburiae	ERR4280204_filtered.fasta	Klebsiella pneumoniae	Different Species				Enterobacter_asburiae_ERR4280162_plasmid_AC579	Klebsiella_pneumoniae_ERR4280204_plasmid_AD443	3
IMP	P	6	AQ	4	indirect	-423	building	ERR4280162_filtered.fasta	Enterobacter asburiae	ERR4280204_filtered.fasta	Klebsiella pneumoniae	Different Species				Enterobacter_asburiae_ERR4280162_plasmid_AC434	Klebsiella_pneumoniae_ERR4280204_plasmid_AC434	2
IMP	P	6	AR	1	indirect	-31	building	ERR4280162_filtered.fasta	Enterobacter asburiae	ERR4280154_filtered.fasta	Klebsiella pneumoniae	Different Species
IMP	P	6	AS	1	indirect	-417	hospital	ERR4280162_filtered.fasta	Enterobacter asburiae	ERR4280205_filtered.fasta	Enterobacter cloacae	Different Species
IMP	P	6	AU	2	indirect	-162	hospital	ERR4280162_filtered.fasta	Enterobacter asburiae	ERR4280155_filtered.fasta	Enterobacter hormaechei	Different Species
IMP	P	6	AV	1	indirect	-485	ward	ERR4280162_filtered.fasta	Enterobacter asburiae	ERR4280183_filtered.fasta	Atlantibacter hermannii	Different Species
IMP	P	6	AV	2	indirect	-485	hospital	ERR4280162_filtered.fasta	Enterobacter asburiae	ERR4280183_filtered.fasta	Atlantibacter hermannii	Different Species
IMP	P	6	AV	3	indirect	-486	ward	ERR4280162_filtered.fasta	Enterobacter asburiae	ERR4280183_filtered.fasta	Atlantibacter hermannii	Different Species
IMP	P	6	AW	1	indirect	-231	hospital	ERR4280162_filtered.fasta	Enterobacter asburiae	ERR4280207_filtered.fasta	Escherichia coli	Different Species
IMP	P	6	AW	2	indirect	-58	ward	ERR4280162_filtered.fasta	Enterobacter asburiae	ERR4280207_filtered.fasta	Escherichia coli	Different Species
IMP	P	6	AW	3	indirect	-28	ward	ERR4280162_filtered.fasta	Enterobacter asburiae	ERR4280207_filtered.fasta	Escherichia coli	Different Species
IMP	P	6	AW	4	indirect	-4	hospital	ERR4280162_filtered.fasta	Enterobacter asburiae	ERR4280207_filtered.fasta	Escherichia coli	Different Species
IMP	P	6	AW	5	indirect	-5	ward	ERR4280162_filtered.fasta	Enterobacter asburiae	ERR4280207_filtered.fasta	Escherichia coli	Different Species
IMP	P	6	AW	6	indirect	-5	hospital	ERR4280162_filtered.fasta	Enterobacter asburiae	ERR4280207_filtered.fasta	Escherichia coli	Different Species
IMP	P	6	AW	7	indirect	-6	ward	ERR4280162_filtered.fasta	Enterobacter asburiae	ERR4280207_filtered.fasta	Escherichia coli	Different Species
IMP	P	6	AW	8	indirect	-134	hospital	ERR4280162_filtered.fasta	Enterobacter asburiae	ERR4280207_filtered.fasta	Escherichia coli	Different Species
IMP	P	6	AW	9	indirect	-135	ward	ERR4280162_filtered.fasta	Enterobacter asburiae	ERR4280207_filtered.fasta	Escherichia coli	Different Species
IMP	P	6	AW	10	indirect	-135	hospital	ERR4280162_filtered.fasta	Enterobacter asburiae	ERR4280207_filtered.fasta	Escherichia coli	Different Species
IMP	P	6	AW	11	indirect	-136	ward	ERR4280162_filtered.fasta	Enterobacter asburiae	ERR4280207_filtered.fasta	Escherichia coli	Different Species
IMP	P	6	AW	12	indirect	-155	hospital	ERR4280162_filtered.fasta	Enterobacter asburiae	ERR4280207_filtered.fasta	Escherichia coli	Different Species
IMP	P	6	AW	13	indirect	-193	ward	ERR4280162_filtered.fasta	Enterobacter asburiae	ERR4280207_filtered.fasta	Escherichia coli	Different Species
IMP	P	6	AW	14	indirect	-248	hospital	ERR4280162_filtered.fasta	Enterobacter asburiae	ERR4280207_filtered.fasta	Escherichia coli	Different Species
IMP	P	6	AW	15	indirect	-269	hospital	ERR4280162_filtered.fasta	Enterobacter asburiae	ERR4280207_filtered.fasta	Escherichia coli	Different Species
IMP	P	6	AW	16	indirect	-328	hospital	ERR4280162_filtered.fasta	Enterobacter asburiae	ERR4280207_filtered.fasta	Escherichia coli	Different Species
IMP	P	6	AW	17	indirect	-376	hospital	ERR4280162_filtered.fasta	Enterobacter asburiae	ERR4280207_filtered.fasta	Escherichia coli	Different Species
IMP	P	6	AW	18	indirect	-376	building	ERR4280162_filtered.fasta	Enterobacter asburiae	ERR4280207_filtered.fasta	Escherichia coli	Different Species
IMP	P	6	AW	19	indirect	-377	building	ERR4280162_filtered.fasta	Enterobacter asburiae	ERR4280207_filtered.fasta	Escherichia coli	Different Species
IMP	P	6	AW	20	indirect	-377	hospital	ERR4280162_filtered.fasta	Enterobacter asburiae	ERR4280207_filtered.fasta	Escherichia coli	Different Species
IMP	P	6	AW	21	indirect	-422	ward	ERR4280162_filtered.fasta	Enterobacter asburiae	ERR4280207_filtered.fasta	Escherichia coli	Different Species
IMP	P	6	AW	22	indirect	-438	ward	ERR4280162_filtered.fasta	Enterobacter asburiae	ERR4280207_filtered.fasta	Escherichia coli	Different Species
IMP	P	6	AW	23	indirect	-451	ward	ERR4280162_filtered.fasta	Enterobacter asburiae	ERR4280207_filtered.fasta	Escherichia coli	Different Species
IMP	P	6	AW	24	indirect	-472	ward	ERR4280162_filtered.fasta	Enterobacter asburiae	ERR4280207_filtered.fasta	Escherichia coli	Different Species
IMP	P	6	AW	25	indirect	-503	ward	ERR4280162_filtered.fasta	Enterobacter asburiae	ERR4280207_filtered.fasta	Escherichia coli	Different Species
IMP	P	6	AX	1	indirect	-493	building	ERR4280162_filtered.fasta	Enterobacter asburiae	ERR4280208_filtered.fasta	Enterobacter hormaechei	Different Species				Enterobacter_asburiae_ERR4280162_plasmid_AC579	Enterobacter_hormaechei_ERR4280208_plasmid_novel_73942739999f32c7f46f4b15d5f9e2db	2
IMP	P	6	AX	2	indirect	-495	hospital	ERR4280162_filtered.fasta	Enterobacter asburiae	ERR4280208_filtered.fasta	Enterobacter hormaechei	Different Species				Enterobacter_asburiae_ERR4280162_plasmid_AC579	Enterobacter_hormaechei_ERR4280208_plasmid_novel_73942739999f32c7f46f4b15d5f9e2db	2
IMP	P	6	AX	3	indirect	-509	hospital	ERR4280162_filtered.fasta	Enterobacter asburiae	ERR4280208_filtered.fasta	Enterobacter hormaechei	Different Species				Enterobacter_asburiae_ERR4280162_plasmid_AC579	Enterobacter_hormaechei_ERR4280208_plasmid_novel_73942739999f32c7f46f4b15d5f9e2db	2
IMP	P	6	BA	3	indirect	-517	hospital	ERR4280162_filtered.fasta	Enterobacter asburiae	ERR4280184_filtered.fasta	Enterobacter kobei	Different Species
IMP	P	6	BA	4	indirect	-521	hospital	ERR4280162_filtered.fasta	Enterobacter asburiae	ERR4280184_filtered.fasta	Enterobacter kobei	Different Species
IMP	P	6	BB	1	indirect	-64	hospital	ERR4280162_filtered.fasta	Enterobacter asburiae	ERR4280190_filtered.fasta	Klebsiella aerogenes	Different Species
IMP	P	6	BB	2	indirect	-63	building	ERR4280162_filtered.fasta	Enterobacter asburiae	ERR4280190_filtered.fasta	Klebsiella aerogenes	Different Species
IMP	P	6	BB	3	indirect	-63	hospital	ERR4280162_filtered.fasta	Enterobacter asburiae	ERR4280190_filtered.fasta	Klebsiella aerogenes	Different Species
IMP	P	6	BB	4	indirect	-60	building	ERR4280162_filtered.fasta	Enterobacter asburiae	ERR4280190_filtered.fasta	Klebsiella aerogenes	Different Species
IMP	P	6	BB	5	indirect	-505	hospital	ERR4280162_filtered.fasta	Enterobacter asburiae	ERR4280190_filtered.fasta	Klebsiella aerogenes	Different Species
IMP	P	6	BB	6	indirect	-506	building	ERR4280162_filtered.fasta	Enterobacter asburiae	ERR4280190_filtered.fasta	Klebsiella aerogenes	Different Species
IMP	P	6	BB	7	indirect	-508	building	ERR4280162_filtered.fasta	Enterobacter asburiae	ERR4280190_filtered.fasta	Klebsiella aerogenes	Different Species
IMP	P	6	BB	8	indirect	-508	building	ERR4280162_filtered.fasta	Enterobacter asburiae	ERR4280190_filtered.fasta	Klebsiella aerogenes	Different Species
IMP	P	6	BB	9	indirect	-509	building	ERR4280162_filtered.fasta	Enterobacter asburiae	ERR4280190_filtered.fasta	Klebsiella aerogenes	Different Species
IMP	P	6	BB	10	indirect	-509	building	ERR4280162_filtered.fasta	Enterobacter asburiae	ERR4280190_filtered.fasta	Klebsiella aerogenes	Different Species
IMP	P	6	BB	11	indirect	-520	building	ERR4280162_filtered.fasta	Enterobacter asburiae	ERR4280190_filtered.fasta	Klebsiella aerogenes	Different Species
IMP	P	6	BB	12	indirect	-520	building	ERR4280162_filtered.fasta	Enterobacter asburiae	ERR4280190_filtered.fasta	Klebsiella aerogenes	Different Species
IMP	P	6	BB	13	indirect	-521	building	ERR4280162_filtered.fasta	Enterobacter asburiae	ERR4280190_filtered.fasta	Klebsiella aerogenes	Different Species
IMP	P	6	BB	14	indirect	-522	building	ERR4280162_filtered.fasta	Enterobacter asburiae	ERR4280190_filtered.fasta	Klebsiella aerogenes	Different Species
IMP	P	6	BB	15	indirect	-524	building	ERR4280162_filtered.fasta	Enterobacter asburiae	ERR4280190_filtered.fasta	Klebsiella aerogenes	Different Species
IMP	P	6	BB	16	indirect	-524	building	ERR4280162_filtered.fasta	Enterobacter asburiae	ERR4280190_filtered.fasta	Klebsiella aerogenes	Different Species
IMP	P	6	BB	17	indirect	-525	building	ERR4280162_filtered.fasta	Enterobacter asburiae	ERR4280190_filtered.fasta	Klebsiella aerogenes	Different Species
IMP	P	6	BB	18	indirect	-526	building	ERR4280162_filtered.fasta	Enterobacter asburiae	ERR4280190_filtered.fasta	Klebsiella aerogenes	Different Species
IMP	P	6	BC	5	indirect	-452	hospital	ERR4280162_filtered.fasta	Enterobacter asburiae	ERR4280211_filtered.fasta	Escherichia coli	Different Species
IMP	P	6	BE	2	indirect	-528	hospital	ERR4280162_filtered.fasta	Enterobacter asburiae	ERR4280185_filtered.fasta	Klebsiella quasipneumoniae	Different Species				Enterobacter_asburiae_ERR4280162_plasmid_AC579	Klebsiella_quasipneumoniae_ERR4280185_plasmid_AA402	3
IMP	P	6	BE	3	indirect	-532	hospital	ERR4280162_filtered.fasta	Enterobacter asburiae	ERR4280185_filtered.fasta	Klebsiella quasipneumoniae	Different Species				Enterobacter_asburiae_ERR4280162_plasmid_AC579	Klebsiella_quasipneumoniae_ERR4280185_plasmid_AA402	3
IMP	P	6	BE	4	indirect	-532	hospital	ERR4280162_filtered.fasta	Enterobacter asburiae	ERR4280185_filtered.fasta	Klebsiella quasipneumoniae	Different Species				Enterobacter_asburiae_ERR4280162_plasmid_AC579	Klebsiella_quasipneumoniae_ERR4280185_plasmid_AA402	3
IMP	P	6	BE	5	indirect	-533	hospital	ERR4280162_filtered.fasta	Enterobacter asburiae	ERR4280185_filtered.fasta	Klebsiella quasipneumoniae	Different Species				Enterobacter_asburiae_ERR4280162_plasmid_AC579	Klebsiella_quasipneumoniae_ERR4280185_plasmid_AA402	3
IMP	P	6	BF	1	indirect	-500	building	ERR4280162_filtered.fasta	Enterobacter asburiae	ERR4280186_filtered.fasta	Klebsiella aerogenes	Different Species
IMP	P	6	BF	2	indirect	-505	building	ERR4280162_filtered.fasta	Enterobacter asburiae	ERR4280186_filtered.fasta	Klebsiella aerogenes	Different Species
IMP	P	6	BF	3	indirect	-515	building	ERR4280162_filtered.fasta	Enterobacter asburiae	ERR4280186_filtered.fasta	Klebsiella aerogenes	Different Species
IMP	P	6	BF	4	indirect	-515	building	ERR4280162_filtered.fasta	Enterobacter asburiae	ERR4280186_filtered.fasta	Klebsiella aerogenes	Different Species
IMP	P	6	BF	5	indirect	-516	building	ERR4280162_filtered.fasta	Enterobacter asburiae	ERR4280186_filtered.fasta	Klebsiella aerogenes	Different Species
IMP	P	6	BF	6	indirect	-529	building	ERR4280162_filtered.fasta	Enterobacter asburiae	ERR4280186_filtered.fasta	Klebsiella aerogenes	Different Species
IMP	P	6	BF	7	indirect	-539	building	ERR4280162_filtered.fasta	Enterobacter asburiae	ERR4280186_filtered.fasta	Klebsiella aerogenes	Different Species
IMP	P	6	BF	8	indirect	-539	building	ERR4280162_filtered.fasta	Enterobacter asburiae	ERR4280186_filtered.fasta	Klebsiella aerogenes	Different Species
IMP	P	6	BF	9	indirect	-540	building	ERR4280162_filtered.fasta	Enterobacter asburiae	ERR4280186_filtered.fasta	Klebsiella aerogenes	Different Species
IMP	P	6	BF	10	indirect	-540	building	ERR4280162_filtered.fasta	Enterobacter asburiae	ERR4280186_filtered.fasta	Klebsiella aerogenes	Different Species
IMP	P	6	BG	9	indirect	-545	building	ERR4280162_filtered.fasta	Enterobacter asburiae	ERR4280212_filtered.fasta	Klebsiella aerogenes	Different Species
IMP	P	6	BK	1	indirect	-125	building	ERR4280162_filtered.fasta	Enterobacter asburiae	ERR4280187_filtered.fasta	Enterobacter hormaechei	Different Species
IMP	P	6	BK	2	indirect	-50	hospital	ERR4280162_filtered.fasta	Enterobacter asburiae	ERR4280187_filtered.fasta	Enterobacter hormaechei	Different Species
IMP	P	6	BK	10	indirect	-404	building	ERR4280162_filtered.fasta	Enterobacter asburiae	ERR4280187_filtered.fasta	Enterobacter hormaechei	Different Species
IMP	P	6	BK	12	indirect	-521	building	ERR4280162_filtered.fasta	Enterobacter asburiae	ERR4280187_filtered.fasta	Enterobacter hormaechei	Different Species
IMP	P	6	BK	14	indirect	-559	building	ERR4280162_filtered.fasta	Enterobacter asburiae	ERR4280187_filtered.fasta	Enterobacter hormaechei	Different Species
IMP	P	6	BL	15	indirect	-482	hospital	ERR4280162_filtered.fasta	Enterobacter asburiae	ERR4280214_filtered.fasta	Enterobacter hormaechei	Different Species
IMP	P	6	BL	16	indirect	-483	hospital	ERR4280162_filtered.fasta	Enterobacter asburiae	ERR4280214_filtered.fasta	Enterobacter hormaechei	Different Species
IMP	P	6	BL	17	indirect	-483	hospital	ERR4280162_filtered.fasta	Enterobacter asburiae	ERR4280214_filtered.fasta	Enterobacter hormaechei	Different Species
IMP	P	6	BL	18	indirect	-484	hospital	ERR4280162_filtered.fasta	Enterobacter asburiae	ERR4280214_filtered.fasta	Enterobacter hormaechei	Different Species
IMP	P	6	BL	19	indirect	-508	hospital	ERR4280162_filtered.fasta	Enterobacter asburiae	ERR4280214_filtered.fasta	Enterobacter hormaechei	Different Species
IMP	P	6	BO	14	indirect	-446	ward	ERR4280162_filtered.fasta	Enterobacter asburiae	ERR4280196_filtered.fasta	Escherichia coli	Different Species				Enterobacter_asburiae_ERR4280162_plasmid_AC579	Escherichia_coli_ERR4280196_plasmid_novel_43be19b8eee7b8617ac533f2b9b42ad1	4
IMP	P	6	BO	19	indirect	-513	ward	ERR4280162_filtered.fasta	Enterobacter asburiae	ERR4280196_filtered.fasta	Escherichia coli	Different Species				Enterobacter_asburiae_ERR4280162_plasmid_AC579	Escherichia_coli_ERR4280196_plasmid_novel_43be19b8eee7b8617ac533f2b9b42ad1	4
IMP	P	6	BO	20	indirect	-546	ward	ERR4280162_filtered.fasta	Enterobacter asburiae	ERR4280196_filtered.fasta	Escherichia coli	Different Species				Enterobacter_asburiae_ERR4280162_plasmid_AC579	Escherichia_coli_ERR4280196_plasmid_novel_43be19b8eee7b8617ac533f2b9b42ad1	4
IMP	P	6	BO	21	indirect	-569	hospital	ERR4280162_filtered.fasta	Enterobacter asburiae	ERR4280196_filtered.fasta	Escherichia coli	Different Species				Enterobacter_asburiae_ERR4280162_plasmid_AC579	Escherichia_coli_ERR4280196_plasmid_novel_43be19b8eee7b8617ac533f2b9b42ad1	4
IMP	P	6	BO	26	indirect	-597	ward	ERR4280162_filtered.fasta	Enterobacter asburiae	ERR4280196_filtered.fasta	Escherichia coli	Different Species				Enterobacter_asburiae_ERR4280162_plasmid_AC579	Escherichia_coli_ERR4280196_plasmid_novel_43be19b8eee7b8617ac533f2b9b42ad1	4
IMP	P	6	BP	2	indirect	-590	building	ERR4280162_filtered.fasta	Enterobacter asburiae	ERR4280192_filtered.fasta	Enterobacter asburiae	Same Species
IMP	P	6	BP	3	indirect	-600	ward	ERR4280162_filtered.fasta	Enterobacter asburiae	ERR4280192_filtered.fasta	Enterobacter asburiae	Same Species
IMP	P	6	BP	4	indirect	-600	building	ERR4280162_filtered.fasta	Enterobacter asburiae	ERR4280192_filtered.fasta	Enterobacter asburiae	Same Species
IMP	P	6	BP	5	indirect	-601	ward	ERR4280162_filtered.fasta	Enterobacter asburiae	ERR4280192_filtered.fasta	Enterobacter asburiae	Same Species
IMP	P	6	BQ	1	indirect	-50	hospital	ERR4280162_filtered.fasta	Enterobacter asburiae	ERR4280157_filtered.fasta	Citrobacter freundii	Different Species
IMP	P	6	BQ	2	indirect	-49	hospital	ERR4280162_filtered.fasta	Enterobacter asburiae	ERR4280157_filtered.fasta	Citrobacter freundii	Different Species
IMP	P	6	BQ	3	indirect	-49	hospital	ERR4280162_filtered.fasta	Enterobacter asburiae	ERR4280157_filtered.fasta	Citrobacter freundii	Different Species
IMP	P	6	BQ	4	indirect	-42	hospital	ERR4280162_filtered.fasta	Enterobacter asburiae	ERR4280157_filtered.fasta	Citrobacter freundii	Different Species
IMP	P	6	BQ	5	indirect	-23	hospital	ERR4280162_filtered.fasta	Enterobacter asburiae	ERR4280157_filtered.fasta	Citrobacter freundii	Different Species
IMP	P	6	BQ	6	indirect	-9	hospital	ERR4280162_filtered.fasta	Enterobacter asburiae	ERR4280157_filtered.fasta	Citrobacter freundii	Different Species
IMP	P	6	BQ	7	indirect	-8	ward	ERR4280162_filtered.fasta	Enterobacter asburiae	ERR4280157_filtered.fasta	Citrobacter freundii	Different Species
IMP	P	6	BQ	8	indirect	-8	hospital	ERR4280162_filtered.fasta	Enterobacter asburiae	ERR4280157_filtered.fasta	Citrobacter freundii	Different Species
IMP	P	6	BQ	9	indirect	-5	ward	ERR4280162_filtered.fasta	Enterobacter asburiae	ERR4280157_filtered.fasta	Citrobacter freundii	Different Species
IMP	P	6	BQ	10	indirect	-5	hospital	ERR4280162_filtered.fasta	Enterobacter asburiae	ERR4280157_filtered.fasta	Citrobacter freundii	Different Species
IMP	P	6	BR	3	indirect	-544	hospital	ERR4280162_filtered.fasta	Enterobacter asburiae	ERR4280228_filtered.fasta	Klebsiella pneumoniae	Different Species				Enterobacter_asburiae_ERR4280162_plasmid_AC579	Klebsiella_pneumoniae_ERR4280228_plasmid_AD443	3
IMP	P	6	BR	3	indirect	-544	hospital	ERR4280162_filtered.fasta	Enterobacter asburiae	ERR4280229_filtered.fasta	Enterobacter hormaechei	Different Species
IMP	P	6	BR	5	indirect	-545	hospital	ERR4280162_filtered.fasta	Enterobacter asburiae	ERR4280228_filtered.fasta	Klebsiella pneumoniae	Different Species				Enterobacter_asburiae_ERR4280162_plasmid_AC579	Klebsiella_pneumoniae_ERR4280228_plasmid_AD443	3
IMP	P	6	BR	5	indirect	-545	hospital	ERR4280162_filtered.fasta	Enterobacter asburiae	ERR4280229_filtered.fasta	Enterobacter hormaechei	Different Species
IMP	P	6	BR	6	indirect	-597	hospital	ERR4280162_filtered.fasta	Enterobacter asburiae	ERR4280228_filtered.fasta	Klebsiella pneumoniae	Different Species				Enterobacter_asburiae_ERR4280162_plasmid_AC579	Klebsiella_pneumoniae_ERR4280228_plasmid_AD443	3
IMP	P	6	BR	6	indirect	-597	hospital	ERR4280162_filtered.fasta	Enterobacter asburiae	ERR4280229_filtered.fasta	Enterobacter hormaechei	Different Species
IMP	P	6	BR	7	indirect	-613	hospital	ERR4280162_filtered.fasta	Enterobacter asburiae	ERR4280228_filtered.fasta	Klebsiella pneumoniae	Different Species				Enterobacter_asburiae_ERR4280162_plasmid_AC579	Klebsiella_pneumoniae_ERR4280228_plasmid_AD443	3
IMP	P	6	BR	7	indirect	-613	hospital	ERR4280162_filtered.fasta	Enterobacter asburiae	ERR4280229_filtered.fasta	Enterobacter hormaechei	Different Species
IMP	P	6	BS	1	indirect	-573	ward	ERR4280162_filtered.fasta	Enterobacter asburiae	ERR4280194_filtered.fasta	Escherichia coli	Different Species				Enterobacter_asburiae_ERR4280162_plasmid_AC579	Escherichia_coli_ERR4280194_plasmid_novel_ba44e8c952063d5fef3f6b87af3a28a2	4
IMP	P	6	BS	2	indirect	-620	hospital	ERR4280162_filtered.fasta	Enterobacter asburiae	ERR4280194_filtered.fasta	Escherichia coli	Different Species				Enterobacter_asburiae_ERR4280162_plasmid_AC579	Escherichia_coli_ERR4280194_plasmid_novel_ba44e8c952063d5fef3f6b87af3a28a2	4
IMP	P	6	BT	1	indirect	-131	building	ERR4280162_filtered.fasta	Enterobacter asburiae	ERR4280230_filtered.fasta	Enterobacter asburiae	Same Species
IMP	P	6	BT	2	indirect	-603	building	ERR4280162_filtered.fasta	Enterobacter asburiae	ERR4280230_filtered.fasta	Enterobacter asburiae	Same Species
IMP	P	6	BU	1	indirect	-609	hospital	ERR4280162_filtered.fasta	Enterobacter asburiae	ERR4280231_filtered.fasta	Enterobacter roggenkampii	Different Species				Enterobacter_asburiae_ERR4280162_plasmid_AC579	Enterobacter_roggenkampii_ERR4280231_plasmid_AC579	3
IMP	P	6	BV	1	indirect	-295	ward	ERR4280162_filtered.fasta	Enterobacter asburiae	ERR4280193_filtered.fasta	Enterobacter hormaechei	Different Species
IMP	P	6	BV	2	indirect	-362	hospital	ERR4280162_filtered.fasta	Enterobacter asburiae	ERR4280193_filtered.fasta	Enterobacter hormaechei	Different Species
IMP	P	6	BV	3	indirect	-404	hospital	ERR4280162_filtered.fasta	Enterobacter asburiae	ERR4280193_filtered.fasta	Enterobacter hormaechei	Different Species
IMP	P	6	BV	4	indirect	-405	hospital	ERR4280162_filtered.fasta	Enterobacter asburiae	ERR4280193_filtered.fasta	Enterobacter hormaechei	Different Species
IMP	P	6	BV	5	indirect	-409	ward	ERR4280162_filtered.fasta	Enterobacter asburiae	ERR4280193_filtered.fasta	Enterobacter hormaechei	Different Species
IMP	P	6	BV	6	indirect	-409	hospital	ERR4280162_filtered.fasta	Enterobacter asburiae	ERR4280193_filtered.fasta	Enterobacter hormaechei	Different Species
IMP	P	6	BV	7	indirect	-410	ward	ERR4280162_filtered.fasta	Enterobacter asburiae	ERR4280193_filtered.fasta	Enterobacter hormaechei	Different Species
IMP	P	6	BV	8	indirect	-445	ward	ERR4280162_filtered.fasta	Enterobacter asburiae	ERR4280193_filtered.fasta	Enterobacter hormaechei	Different Species
IMP	P	6	BV	9	indirect	-502	ward	ERR4280162_filtered.fasta	Enterobacter asburiae	ERR4280193_filtered.fasta	Enterobacter hormaechei	Different Species
IMP	P	6	BV	10	indirect	-555	hospital	ERR4280162_filtered.fasta	Enterobacter asburiae	ERR4280193_filtered.fasta	Enterobacter hormaechei	Different Species
IMP	P	6	BV	11	indirect	-556	hospital	ERR4280162_filtered.fasta	Enterobacter asburiae	ERR4280193_filtered.fasta	Enterobacter hormaechei	Different Species
IMP	P	6	BV	12	indirect	-614	hospital	ERR4280162_filtered.fasta	Enterobacter asburiae	ERR4280193_filtered.fasta	Enterobacter hormaechei	Different Species
IMP	P	6	BW	7	indirect	-571	hospital	ERR4280162_filtered.fasta	Enterobacter asburiae	ERR4280234_filtered.fasta	Enterobacter hormaechei	Different Species
IMP	P	6	BW	8	indirect	-572	hospital	ERR4280162_filtered.fasta	Enterobacter asburiae	ERR4280234_filtered.fasta	Enterobacter hormaechei	Different Species
IMP	P	6	BX	6	indirect	-568	building	ERR4280162_filtered.fasta	Enterobacter asburiae	ERR4280232_filtered.fasta	Enterobacter asburiae	Same Species
IMP	P	6	BX	6	indirect	-568	building	ERR4280162_filtered.fasta	Enterobacter asburiae	ERR4280233_filtered.fasta	Escherichia coli	Different Species
IMP	P	6	BX	7	indirect	-574	building	ERR4280162_filtered.fasta	Enterobacter asburiae	ERR4280232_filtered.fasta	Enterobacter asburiae	Same Species
IMP	P	6	BX	7	indirect	-574	building	ERR4280162_filtered.fasta	Enterobacter asburiae	ERR4280233_filtered.fasta	Escherichia coli	Different Species
IMP	P	6	BX	8	indirect	-574	building	ERR4280162_filtered.fasta	Enterobacter asburiae	ERR4280232_filtered.fasta	Enterobacter asburiae	Same Species
IMP	P	6	BX	8	indirect	-574	building	ERR4280162_filtered.fasta	Enterobacter asburiae	ERR4280233_filtered.fasta	Escherichia coli	Different Species
IMP	P	6	BX	9	indirect	-575	building	ERR4280162_filtered.fasta	Enterobacter asburiae	ERR4280232_filtered.fasta	Enterobacter asburiae	Same Species
IMP	P	6	BX	9	indirect	-575	building	ERR4280162_filtered.fasta	Enterobacter asburiae	ERR4280233_filtered.fasta	Escherichia coli	Different Species
IMP	P	6	BX	10	indirect	-576	building	ERR4280162_filtered.fasta	Enterobacter asburiae	ERR4280232_filtered.fasta	Enterobacter asburiae	Same Species
IMP	P	6	BX	10	indirect	-576	building	ERR4280162_filtered.fasta	Enterobacter asburiae	ERR4280233_filtered.fasta	Escherichia coli	Different Species
IMP	P	6	BX	11	indirect	-588	building	ERR4280162_filtered.fasta	Enterobacter asburiae	ERR4280232_filtered.fasta	Enterobacter asburiae	Same Species
IMP	P	6	BX	11	indirect	-588	building	ERR4280162_filtered.fasta	Enterobacter asburiae	ERR4280233_filtered.fasta	Escherichia coli	Different Species
IMP	P	6	BX	12	indirect	-588	building	ERR4280162_filtered.fasta	Enterobacter asburiae	ERR4280232_filtered.fasta	Enterobacter asburiae	Same Species
IMP	P	6	BX	12	indirect	-588	building	ERR4280162_filtered.fasta	Enterobacter asburiae	ERR4280233_filtered.fasta	Escherichia coli	Different Species
IMP	P	6	BX	13	indirect	-589	building	ERR4280162_filtered.fasta	Enterobacter asburiae	ERR4280232_filtered.fasta	Enterobacter asburiae	Same Species
IMP	P	6	BX	13	indirect	-589	building	ERR4280162_filtered.fasta	Enterobacter asburiae	ERR4280233_filtered.fasta	Escherichia coli	Different Species
IMP	P	6	BX	14	indirect	-589	building	ERR4280162_filtered.fasta	Enterobacter asburiae	ERR4280232_filtered.fasta	Enterobacter asburiae	Same Species
IMP	P	6	BX	14	indirect	-589	building	ERR4280162_filtered.fasta	Enterobacter asburiae	ERR4280233_filtered.fasta	Escherichia coli	Different Species
IMP	P	6	BY	1	indirect	-593	hospital	ERR4280162_filtered.fasta	Enterobacter asburiae	ERR4280235_filtered.fasta	Enterobacter hormaechei	Different Species
IMP	P	6	BY	2	indirect	-621	hospital	ERR4280162_filtered.fasta	Enterobacter asburiae	ERR4280235_filtered.fasta	Enterobacter hormaechei	Different Species
IMP	P	6	BY	3	indirect	-622	hospital	ERR4280162_filtered.fasta	Enterobacter asburiae	ERR4280235_filtered.fasta	Enterobacter hormaechei	Different Species
IMP	P	6	BY	4	indirect	-657	hospital	ERR4280162_filtered.fasta	Enterobacter asburiae	ERR4280235_filtered.fasta	Enterobacter hormaechei	Different Species
IMP	P	7	Q	1	indirect	-64	hospital	ERR4280162_filtered.fasta	Enterobacter asburiae	ERR4280163_filtered.fasta	Enterobacter asburiae	Same Species				Enterobacter_asburiae_ERR4280162_plasmid_AB041	Enterobacter_asburiae_ERR4280163_plasmid_AB041	0
IMP	P	7	Q	1	indirect	-64	hospital	ERR4280162_filtered.fasta	Enterobacter asburiae	ERR4280163_filtered.fasta	Enterobacter asburiae	Same Species				Enterobacter_asburiae_ERR4280162_plasmid_AA518	Enterobacter_asburiae_ERR4280163_plasmid_AA518	0
IMP	P	7	Q	2	indirect	-63	hospital	ERR4280162_filtered.fasta	Enterobacter asburiae	ERR4280163_filtered.fasta	Enterobacter asburiae	Same Species				Enterobacter_asburiae_ERR4280162_plasmid_AB041	Enterobacter_asburiae_ERR4280163_plasmid_AB041	0
IMP	P	7	Q	2	indirect	-63	hospital	ERR4280162_filtered.fasta	Enterobacter asburiae	ERR4280163_filtered.fasta	Enterobacter asburiae	Same Species				Enterobacter_asburiae_ERR4280162_plasmid_AA518	Enterobacter_asburiae_ERR4280163_plasmid_AA518	0
IMP	P	7	Q	3	indirect	-63	hospital	ERR4280162_filtered.fasta	Enterobacter asburiae	ERR4280163_filtered.fasta	Enterobacter asburiae	Same Species				Enterobacter_asburiae_ERR4280162_plasmid_AB041	Enterobacter_asburiae_ERR4280163_plasmid_AB041	0
IMP	P	7	Q	3	indirect	-63	hospital	ERR4280162_filtered.fasta	Enterobacter asburiae	ERR4280163_filtered.fasta	Enterobacter asburiae	Same Species				Enterobacter_asburiae_ERR4280162_plasmid_AA518	Enterobacter_asburiae_ERR4280163_plasmid_AA518	0
IMP	P	7	Q	4	indirect	-62	hospital	ERR4280162_filtered.fasta	Enterobacter asburiae	ERR4280163_filtered.fasta	Enterobacter asburiae	Same Species				Enterobacter_asburiae_ERR4280162_plasmid_AB041	Enterobacter_asburiae_ERR4280163_plasmid_AB041	0
IMP	P	7	Q	4	indirect	-62	hospital	ERR4280162_filtered.fasta	Enterobacter asburiae	ERR4280163_filtered.fasta	Enterobacter asburiae	Same Species				Enterobacter_asburiae_ERR4280162_plasmid_AA518	Enterobacter_asburiae_ERR4280163_plasmid_AA518	0
IMP	P	7	Q	5	indirect	-58	hospital	ERR4280162_filtered.fasta	Enterobacter asburiae	ERR4280163_filtered.fasta	Enterobacter asburiae	Same Species				Enterobacter_asburiae_ERR4280162_plasmid_AB041	Enterobacter_asburiae_ERR4280163_plasmid_AB041	0
IMP	P	7	Q	5	indirect	-58	hospital	ERR4280162_filtered.fasta	Enterobacter asburiae	ERR4280163_filtered.fasta	Enterobacter asburiae	Same Species				Enterobacter_asburiae_ERR4280162_plasmid_AA518	Enterobacter_asburiae_ERR4280163_plasmid_AA518	0
IMP	P	7	Q	6	indirect	-57	hospital	ERR4280162_filtered.fasta	Enterobacter asburiae	ERR4280163_filtered.fasta	Enterobacter asburiae	Same Species				Enterobacter_asburiae_ERR4280162_plasmid_AB041	Enterobacter_asburiae_ERR4280163_plasmid_AB041	0
IMP	P	7	Q	6	indirect	-57	hospital	ERR4280162_filtered.fasta	Enterobacter asburiae	ERR4280163_filtered.fasta	Enterobacter asburiae	Same Species				Enterobacter_asburiae_ERR4280162_plasmid_AA518	Enterobacter_asburiae_ERR4280163_plasmid_AA518	0
IMP	P	7	Q	7	indirect	-57	ward	ERR4280162_filtered.fasta	Enterobacter asburiae	ERR4280163_filtered.fasta	Enterobacter asburiae	Same Species				Enterobacter_asburiae_ERR4280162_plasmid_AB041	Enterobacter_asburiae_ERR4280163_plasmid_AB041	0
IMP	P	7	Q	7	indirect	-57	ward	ERR4280162_filtered.fasta	Enterobacter asburiae	ERR4280163_filtered.fasta	Enterobacter asburiae	Same Species				Enterobacter_asburiae_ERR4280162_plasmid_AA518	Enterobacter_asburiae_ERR4280163_plasmid_AA518	0
IMP	P	7	Q	8	indirect	-30	ward	ERR4280162_filtered.fasta	Enterobacter asburiae	ERR4280163_filtered.fasta	Enterobacter asburiae	Same Species				Enterobacter_asburiae_ERR4280162_plasmid_AB041	Enterobacter_asburiae_ERR4280163_plasmid_AB041	0
IMP	P	7	Q	8	indirect	-30	ward	ERR4280162_filtered.fasta	Enterobacter asburiae	ERR4280163_filtered.fasta	Enterobacter asburiae	Same Species				Enterobacter_asburiae_ERR4280162_plasmid_AA518	Enterobacter_asburiae_ERR4280163_plasmid_AA518	0
IMP	P	7	Q	9	indirect	-3	hospital	ERR4280162_filtered.fasta	Enterobacter asburiae	ERR4280163_filtered.fasta	Enterobacter asburiae	Same Species				Enterobacter_asburiae_ERR4280162_plasmid_AB041	Enterobacter_asburiae_ERR4280163_plasmid_AB041	0
IMP	P	7	Q	9	indirect	-3	hospital	ERR4280162_filtered.fasta	Enterobacter asburiae	ERR4280163_filtered.fasta	Enterobacter asburiae	Same Species				Enterobacter_asburiae_ERR4280162_plasmid_AA518	Enterobacter_asburiae_ERR4280163_plasmid_AA518	0
IMP	P	7	Q	10	direct	1	ward	ERR4280162_filtered.fasta	Enterobacter asburiae	ERR4280163_filtered.fasta	Enterobacter asburiae	Same Species				Enterobacter_asburiae_ERR4280162_plasmid_AB041	Enterobacter_asburiae_ERR4280163_plasmid_AB041	0
IMP	P	7	Q	10	direct	1	ward	ERR4280162_filtered.fasta	Enterobacter asburiae	ERR4280163_filtered.fasta	Enterobacter asburiae	Same Species				Enterobacter_asburiae_ERR4280162_plasmid_AA518	Enterobacter_asburiae_ERR4280163_plasmid_AA518	0
IMP	P	7	Q	11	indirect	-34	ward	ERR4280162_filtered.fasta	Enterobacter asburiae	ERR4280163_filtered.fasta	Enterobacter asburiae	Same Species				Enterobacter_asburiae_ERR4280162_plasmid_AB041	Enterobacter_asburiae_ERR4280163_plasmid_AB041	0
IMP	P	7	Q	11	indirect	-34	ward	ERR4280162_filtered.fasta	Enterobacter asburiae	ERR4280163_filtered.fasta	Enterobacter asburiae	Same Species				Enterobacter_asburiae_ERR4280162_plasmid_AA518	Enterobacter_asburiae_ERR4280163_plasmid_AA518	0
IMP	P	7	R	5	indirect	-145	hospital	ERR4280162_filtered.fasta	Enterobacter asburiae	ERR4280164_filtered.fasta	Enterobacter hormaechei	Different Species
IMP	P	7	R	8	indirect	-26	hospital	ERR4280162_filtered.fasta	Enterobacter asburiae	ERR4280164_filtered.fasta	Enterobacter hormaechei	Different Species
IMP	P	7	R	9	indirect	-27	hospital	ERR4280162_filtered.fasta	Enterobacter asburiae	ERR4280164_filtered.fasta	Enterobacter hormaechei	Different Species
IMP	P	7	S	1	indirect	-33	hospital	ERR4280162_filtered.fasta	Enterobacter asburiae	ERR4280165_filtered.fasta	Klebsiella pneumoniae	Different Species				Enterobacter_asburiae_ERR4280162_plasmid_AC579	Klebsiella_pneumoniae_ERR4280165_plasmid_AD443	3
IMP	P	7	S	2	indirect	-34	hospital	ERR4280162_filtered.fasta	Enterobacter asburiae	ERR4280165_filtered.fasta	Klebsiella pneumoniae	Different Species				Enterobacter_asburiae_ERR4280162_plasmid_AC579	Klebsiella_pneumoniae_ERR4280165_plasmid_AD443	3
IMP	P	7	S	3	indirect	-34	hospital	ERR4280162_filtered.fasta	Enterobacter asburiae	ERR4280165_filtered.fasta	Klebsiella pneumoniae	Different Species				Enterobacter_asburiae_ERR4280162_plasmid_AC579	Klebsiella_pneumoniae_ERR4280165_plasmid_AD443	3
IMP	P	7	S	4	indirect	-35	hospital	ERR4280162_filtered.fasta	Enterobacter asburiae	ERR4280165_filtered.fasta	Klebsiella pneumoniae	Different Species				Enterobacter_asburiae_ERR4280162_plasmid_AC579	Klebsiella_pneumoniae_ERR4280165_plasmid_AD443	3
IMP	P	7	U	1	indirect	-283	hospital	ERR4280162_filtered.fasta	Enterobacter asburiae	ERR4280152_filtered.fasta	Enterobacter hormaechei	Different Species
IMP	P	7	U	2	indirect	-282	hospital	ERR4280162_filtered.fasta	Enterobacter asburiae	ERR4280152_filtered.fasta	Enterobacter hormaechei	Different Species
IMP	P	7	U	3	indirect	-282	hospital	ERR4280162_filtered.fasta	Enterobacter asburiae	ERR4280152_filtered.fasta	Enterobacter hormaechei	Different Species
IMP	P	7	U	4	indirect	-281	hospital	ERR4280162_filtered.fasta	Enterobacter asburiae	ERR4280152_filtered.fasta	Enterobacter hormaechei	Different Species
IMP	P	7	U	5	indirect	-231	hospital	ERR4280162_filtered.fasta	Enterobacter asburiae	ERR4280152_filtered.fasta	Enterobacter hormaechei	Different Species
IMP	P	7	U	6	indirect	-215	hospital	ERR4280162_filtered.fasta	Enterobacter asburiae	ERR4280152_filtered.fasta	Enterobacter hormaechei	Different Species
IMP	P	7	V	1	indirect	-141	hospital	ERR4280162_filtered.fasta	Enterobacter asburiae	ERR4280169_filtered.fasta	Enterobacter hormaechei	Different Species
IMP	P	7	V	1	indirect	-141	hospital	ERR4280162_filtered.fasta	Enterobacter asburiae	ERR4280171_filtered.fasta	Escherichia coli	Different Species
IMP	P	7	V	2	indirect	-127	hospital	ERR4280162_filtered.fasta	Enterobacter asburiae	ERR4280169_filtered.fasta	Enterobacter hormaechei	Different Species
IMP	P	7	V	2	indirect	-127	hospital	ERR4280162_filtered.fasta	Enterobacter asburiae	ERR4280171_filtered.fasta	Escherichia coli	Different Species
IMP	P	7	V	3	indirect	-127	hospital	ERR4280162_filtered.fasta	Enterobacter asburiae	ERR4280169_filtered.fasta	Enterobacter hormaechei	Different Species
IMP	P	7	V	3	indirect	-127	hospital	ERR4280162_filtered.fasta	Enterobacter asburiae	ERR4280171_filtered.fasta	Escherichia coli	Different Species
IMP	P	7	V	4	indirect	-128	hospital	ERR4280162_filtered.fasta	Enterobacter asburiae	ERR4280169_filtered.fasta	Enterobacter hormaechei	Different Species
IMP	P	7	V	4	indirect	-128	hospital	ERR4280162_filtered.fasta	Enterobacter asburiae	ERR4280171_filtered.fasta	Escherichia coli	Different Species
IMP	P	7	V	5	indirect	-131	hospital	ERR4280162_filtered.fasta	Enterobacter asburiae	ERR4280169_filtered.fasta	Enterobacter hormaechei	Different Species
IMP	P	7	V	5	indirect	-131	hospital	ERR4280162_filtered.fasta	Enterobacter asburiae	ERR4280171_filtered.fasta	Escherichia coli	Different Species
IMP	P	7	V	6	indirect	-131	hospital	ERR4280162_filtered.fasta	Enterobacter asburiae	ERR4280169_filtered.fasta	Enterobacter hormaechei	Different Species
IMP	P	7	V	6	indirect	-131	hospital	ERR4280162_filtered.fasta	Enterobacter asburiae	ERR4280171_filtered.fasta	Escherichia coli	Different Species
IMP	P	7	V	7	indirect	-132	hospital	ERR4280162_filtered.fasta	Enterobacter asburiae	ERR4280169_filtered.fasta	Enterobacter hormaechei	Different Species
IMP	P	7	V	7	indirect	-132	hospital	ERR4280162_filtered.fasta	Enterobacter asburiae	ERR4280171_filtered.fasta	Escherichia coli	Different Species
IMP	P	7	V	8	indirect	-139	hospital	ERR4280162_filtered.fasta	Enterobacter asburiae	ERR4280169_filtered.fasta	Enterobacter hormaechei	Different Species
IMP	P	7	V	8	indirect	-139	hospital	ERR4280162_filtered.fasta	Enterobacter asburiae	ERR4280171_filtered.fasta	Escherichia coli	Different Species
IMP	P	7	V	9	indirect	-139	hospital	ERR4280162_filtered.fasta	Enterobacter asburiae	ERR4280169_filtered.fasta	Enterobacter hormaechei	Different Species
IMP	P	7	V	9	indirect	-139	hospital	ERR4280162_filtered.fasta	Enterobacter asburiae	ERR4280171_filtered.fasta	Escherichia coli	Different Species
IMP	P	7	V	10	indirect	-140	hospital	ERR4280162_filtered.fasta	Enterobacter asburiae	ERR4280169_filtered.fasta	Enterobacter hormaechei	Different Species
IMP	P	7	V	10	indirect	-140	hospital	ERR4280162_filtered.fasta	Enterobacter asburiae	ERR4280171_filtered.fasta	Escherichia coli	Different Species
IMP	P	7	W	1	indirect	-107	hospital	ERR4280162_filtered.fasta	Enterobacter asburiae	ERR4280167_filtered.fasta	Enterobacter hormaechei	Different Species
IMP	P	7	W	2	indirect	-108	hospital	ERR4280162_filtered.fasta	Enterobacter asburiae	ERR4280167_filtered.fasta	Enterobacter hormaechei	Different Species
IMP	P	7	W	3	indirect	-108	hospital	ERR4280162_filtered.fasta	Enterobacter asburiae	ERR4280167_filtered.fasta	Enterobacter hormaechei	Different Species
IMP	P	7	W	4	indirect	-109	hospital	ERR4280162_filtered.fasta	Enterobacter asburiae	ERR4280167_filtered.fasta	Enterobacter hormaechei	Different Species
IMP	P	7	W	5	indirect	-117	hospital	ERR4280162_filtered.fasta	Enterobacter asburiae	ERR4280167_filtered.fasta	Enterobacter hormaechei	Different Species
IMP	P	7	X	1	indirect	-101	hospital	ERR4280162_filtered.fasta	Enterobacter asburiae	ERR4280168_filtered.fasta	Atlantibacter hermannii	Different Species
IMP	P	7	X	2	indirect	-707	hospital	ERR4280162_filtered.fasta	Enterobacter asburiae	ERR4280168_filtered.fasta	Atlantibacter hermannii	Different Species
IMP	P	7	X	3	indirect	-708	hospital	ERR4280162_filtered.fasta	Enterobacter asburiae	ERR4280168_filtered.fasta	Atlantibacter hermannii	Different Species
IMP	P	7	X	4	indirect	-708	hospital	ERR4280162_filtered.fasta	Enterobacter asburiae	ERR4280168_filtered.fasta	Atlantibacter hermannii	Different Species
IMP	P	7	Y	1	indirect	-88	hospital	ERR4280162_filtered.fasta	Enterobacter asburiae	ERR4280170_filtered.fasta	Enterobacter cloacae	Different Species
IMP	P	7	Y	2	indirect	-95	hospital	ERR4280162_filtered.fasta	Enterobacter asburiae	ERR4280170_filtered.fasta	Enterobacter cloacae	Different Species
IMP	P	7	Y	3	indirect	-95	hospital	ERR4280162_filtered.fasta	Enterobacter asburiae	ERR4280170_filtered.fasta	Enterobacter cloacae	Different Species
IMP	P	7	Y	4	indirect	-130	hospital	ERR4280162_filtered.fasta	Enterobacter asburiae	ERR4280170_filtered.fasta	Enterobacter cloacae	Different Species
IMP	P	7	Y	5	indirect	-130	hospital	ERR4280162_filtered.fasta	Enterobacter asburiae	ERR4280170_filtered.fasta	Enterobacter cloacae	Different Species
IMP	P	7	Y	6	indirect	-154	hospital	ERR4280162_filtered.fasta	Enterobacter asburiae	ERR4280170_filtered.fasta	Enterobacter cloacae	Different Species
IMP	P	7	Z	1	indirect	-97	hospital	ERR4280162_filtered.fasta	Enterobacter asburiae	ERR4280172_filtered.fasta	Enterobacter cloacae	Different Species
IMP	P	7	Z	1	indirect	-97	hospital	ERR4280162_filtered.fasta	Enterobacter asburiae	ERR4280179_filtered.fasta	Enterobacter hormaechei	Different Species
IMP	P	7	Z	2	indirect	-99	hospital	ERR4280162_filtered.fasta	Enterobacter asburiae	ERR4280172_filtered.fasta	Enterobacter cloacae	Different Species
IMP	P	7	Z	2	indirect	-99	hospital	ERR4280162_filtered.fasta	Enterobacter asburiae	ERR4280179_filtered.fasta	Enterobacter hormaechei	Different Species
IMP	P	7	Z	3	indirect	-99	hospital	ERR4280162_filtered.fasta	Enterobacter asburiae	ERR4280172_filtered.fasta	Enterobacter cloacae	Different Species
IMP	P	7	Z	3	indirect	-99	hospital	ERR4280162_filtered.fasta	Enterobacter asburiae	ERR4280179_filtered.fasta	Enterobacter hormaechei	Different Species
IMP	P	7	Z	4	indirect	-100	hospital	ERR4280162_filtered.fasta	Enterobacter asburiae	ERR4280172_filtered.fasta	Enterobacter cloacae	Different Species
IMP	P	7	Z	4	indirect	-100	hospital	ERR4280162_filtered.fasta	Enterobacter asburiae	ERR4280179_filtered.fasta	Enterobacter hormaechei	Different Species
IMP	P	7	Z	5	indirect	-105	hospital	ERR4280162_filtered.fasta	Enterobacter asburiae	ERR4280172_filtered.fasta	Enterobacter cloacae	Different Species
IMP	P	7	Z	5	indirect	-105	hospital	ERR4280162_filtered.fasta	Enterobacter asburiae	ERR4280179_filtered.fasta	Enterobacter hormaechei	Different Species
IMP	P	7	Z	6	indirect	-105	hospital	ERR4280162_filtered.fasta	Enterobacter asburiae	ERR4280172_filtered.fasta	Enterobacter cloacae	Different Species
IMP	P	7	Z	6	indirect	-105	hospital	ERR4280162_filtered.fasta	Enterobacter asburiae	ERR4280179_filtered.fasta	Enterobacter hormaechei	Different Species
IMP	P	7	Z	7	indirect	-106	hospital	ERR4280162_filtered.fasta	Enterobacter asburiae	ERR4280172_filtered.fasta	Enterobacter cloacae	Different Species
IMP	P	7	Z	7	indirect	-106	hospital	ERR4280162_filtered.fasta	Enterobacter asburiae	ERR4280179_filtered.fasta	Enterobacter hormaechei	Different Species
IMP	P	7	Z	8	indirect	-108	hospital	ERR4280162_filtered.fasta	Enterobacter asburiae	ERR4280172_filtered.fasta	Enterobacter cloacae	Different Species
IMP	P	7	Z	8	indirect	-108	hospital	ERR4280162_filtered.fasta	Enterobacter asburiae	ERR4280179_filtered.fasta	Enterobacter hormaechei	Different Species
IMP	P	7	Z	9	indirect	-122	hospital	ERR4280162_filtered.fasta	Enterobacter asburiae	ERR4280172_filtered.fasta	Enterobacter cloacae	Different Species
IMP	P	7	Z	9	indirect	-122	hospital	ERR4280162_filtered.fasta	Enterobacter asburiae	ERR4280179_filtered.fasta	Enterobacter hormaechei	Different Species
IMP	P	7	AA	1	indirect	-216	hospital	ERR4280162_filtered.fasta	Enterobacter asburiae	ERR4280180_filtered.fasta	Klebsiella pneumoniae	Different Species				Enterobacter_asburiae_ERR4280162_plasmid_AC579	Klebsiella_pneumoniae_ERR4280180_plasmid_novel_3ae31de320da6711d55d645085d35771	3
IMP	P	7	AB	1	indirect	-108	hospital	ERR4280162_filtered.fasta	Enterobacter asburiae	ERR4280173_filtered.fasta	Klebsiella pneumoniae	Different Species
IMP	P	7	AB	2	indirect	-37	hospital	ERR4280162_filtered.fasta	Enterobacter asburiae	ERR4280173_filtered.fasta	Klebsiella pneumoniae	Different Species
IMP	P	7	AB	3	indirect	-38	hospital	ERR4280162_filtered.fasta	Enterobacter asburiae	ERR4280173_filtered.fasta	Klebsiella pneumoniae	Different Species
IMP	P	7	AB	4	indirect	-38	hospital	ERR4280162_filtered.fasta	Enterobacter asburiae	ERR4280173_filtered.fasta	Klebsiella pneumoniae	Different Species
IMP	P	7	AB	5	indirect	-39	hospital	ERR4280162_filtered.fasta	Enterobacter asburiae	ERR4280173_filtered.fasta	Klebsiella pneumoniae	Different Species
IMP	P	7	AB	6	indirect	-41	hospital	ERR4280162_filtered.fasta	Enterobacter asburiae	ERR4280173_filtered.fasta	Klebsiella pneumoniae	Different Species
IMP	P	7	AB	7	indirect	-91	hospital	ERR4280162_filtered.fasta	Enterobacter asburiae	ERR4280173_filtered.fasta	Klebsiella pneumoniae	Different Species
IMP	P	7	AB	8	indirect	-126	hospital	ERR4280162_filtered.fasta	Enterobacter asburiae	ERR4280173_filtered.fasta	Klebsiella pneumoniae	Different Species
IMP	P	7	AB	9	indirect	-167	hospital	ERR4280162_filtered.fasta	Enterobacter asburiae	ERR4280173_filtered.fasta	Klebsiella pneumoniae	Different Species
IMP	P	7	AB	10	indirect	-202	hospital	ERR4280162_filtered.fasta	Enterobacter asburiae	ERR4280173_filtered.fasta	Klebsiella pneumoniae	Different Species
IMP	P	7	AB	11	indirect	-202	hospital	ERR4280162_filtered.fasta	Enterobacter asburiae	ERR4280173_filtered.fasta	Klebsiella pneumoniae	Different Species
IMP	P	7	AB	12	indirect	-203	hospital	ERR4280162_filtered.fasta	Enterobacter asburiae	ERR4280173_filtered.fasta	Klebsiella pneumoniae	Different Species
IMP	P	7	AB	13	indirect	-203	hospital	ERR4280162_filtered.fasta	Enterobacter asburiae	ERR4280173_filtered.fasta	Klebsiella pneumoniae	Different Species
IMP	P	7	AB	14	indirect	-204	hospital	ERR4280162_filtered.fasta	Enterobacter asburiae	ERR4280173_filtered.fasta	Klebsiella pneumoniae	Different Species
IMP	P	7	AB	15	indirect	-209	hospital	ERR4280162_filtered.fasta	Enterobacter asburiae	ERR4280173_filtered.fasta	Klebsiella pneumoniae	Different Species
IMP	P	7	AB	16	indirect	-211	hospital	ERR4280162_filtered.fasta	Enterobacter asburiae	ERR4280173_filtered.fasta	Klebsiella pneumoniae	Different Species
IMP	P	7	AB	17	indirect	-236	hospital	ERR4280162_filtered.fasta	Enterobacter asburiae	ERR4280173_filtered.fasta	Klebsiella pneumoniae	Different Species
IMP	P	7	AB	18	indirect	-236	hospital	ERR4280162_filtered.fasta	Enterobacter asburiae	ERR4280173_filtered.fasta	Klebsiella pneumoniae	Different Species
IMP	P	7	AC	1	indirect	-34	hospital	ERR4280162_filtered.fasta	Enterobacter asburiae	ERR4280181_filtered.fasta	Enterobacter hormaechei	Different Species
IMP	P	7	AC	2	indirect	-199	hospital	ERR4280162_filtered.fasta	Enterobacter asburiae	ERR4280181_filtered.fasta	Enterobacter hormaechei	Different Species
IMP	P	7	AC	3	indirect	-202	hospital	ERR4280162_filtered.fasta	Enterobacter asburiae	ERR4280181_filtered.fasta	Enterobacter hormaechei	Different Species
IMP	P	7	AC	4	indirect	-202	hospital	ERR4280162_filtered.fasta	Enterobacter asburiae	ERR4280181_filtered.fasta	Enterobacter hormaechei	Different Species
IMP	P	7	AC	5	indirect	-203	hospital	ERR4280162_filtered.fasta	Enterobacter asburiae	ERR4280181_filtered.fasta	Enterobacter hormaechei	Different Species
IMP	P	7	AC	6	indirect	-204	hospital	ERR4280162_filtered.fasta	Enterobacter asburiae	ERR4280181_filtered.fasta	Enterobacter hormaechei	Different Species
IMP	P	7	AC	7	indirect	-220	hospital	ERR4280162_filtered.fasta	Enterobacter asburiae	ERR4280181_filtered.fasta	Enterobacter hormaechei	Different Species
IMP	P	7	AC	8	indirect	-221	hospital	ERR4280162_filtered.fasta	Enterobacter asburiae	ERR4280181_filtered.fasta	Enterobacter hormaechei	Different Species
IMP	P	7	AC	9	indirect	-221	ward	ERR4280162_filtered.fasta	Enterobacter asburiae	ERR4280181_filtered.fasta	Enterobacter hormaechei	Different Species
IMP	P	7	AC	10	indirect	-222	ward	ERR4280162_filtered.fasta	Enterobacter asburiae	ERR4280181_filtered.fasta	Enterobacter hormaechei	Different Species
IMP	P	7	AC	11	indirect	-234	hospital	ERR4280162_filtered.fasta	Enterobacter asburiae	ERR4280181_filtered.fasta	Enterobacter hormaechei	Different Species
IMP	P	7	AD	1	indirect	-237	hospital	ERR4280162_filtered.fasta	Enterobacter asburiae	ERR4280197_filtered.fasta	Escherichia coli	Different Species
IMP	P	7	AF	2	indirect	-216	hospital	ERR4280162_filtered.fasta	Enterobacter asburiae	ERR4280178_filtered.fasta	Enterobacter ludwigii	Different Species
IMP	P	7	AF	4	indirect	-276	hospital	ERR4280162_filtered.fasta	Enterobacter asburiae	ERR4280178_filtered.fasta	Enterobacter ludwigii	Different Species
IMP	P	7	AG	1	indirect	-295	hospital	ERR4280162_filtered.fasta	Enterobacter asburiae	ERR4280199_filtered.fasta	Enterobacter hormaechei	Different Species
IMP	P	7	AG	2	indirect	-296	hospital	ERR4280162_filtered.fasta	Enterobacter asburiae	ERR4280199_filtered.fasta	Enterobacter hormaechei	Different Species
IMP	P	7	AG	3	indirect	-300	hospital	ERR4280162_filtered.fasta	Enterobacter asburiae	ERR4280199_filtered.fasta	Enterobacter hormaechei	Different Species
IMP	P	7	AG	4	indirect	-300	hospital	ERR4280162_filtered.fasta	Enterobacter asburiae	ERR4280199_filtered.fasta	Enterobacter hormaechei	Different Species
IMP	P	7	AG	5	indirect	-301	hospital	ERR4280162_filtered.fasta	Enterobacter asburiae	ERR4280199_filtered.fasta	Enterobacter hormaechei	Different Species
IMP	P	7	AH	1	indirect	-188	hospital	ERR4280162_filtered.fasta	Enterobacter asburiae	ERR4280174_filtered.fasta	Klebsiella pneumoniae	Different Species
IMP	P	7	AH	2	indirect	-174	hospital	ERR4280162_filtered.fasta	Enterobacter asburiae	ERR4280174_filtered.fasta	Klebsiella pneumoniae	Different Species
IMP	P	7	AH	3	indirect	-223	hospital	ERR4280162_filtered.fasta	Enterobacter asburiae	ERR4280174_filtered.fasta	Klebsiella pneumoniae	Different Species
IMP	P	7	AH	4	indirect	-298	hospital	ERR4280162_filtered.fasta	Enterobacter asburiae	ERR4280174_filtered.fasta	Klebsiella pneumoniae	Different Species
IMP	P	7	AH	5	indirect	-301	hospital	ERR4280162_filtered.fasta	Enterobacter asburiae	ERR4280174_filtered.fasta	Klebsiella pneumoniae	Different Species
IMP	P	7	AI	1	indirect	-307	hospital	ERR4280162_filtered.fasta	Enterobacter asburiae	ERR4280202_filtered.fasta	Enterobacter hormaechei	Different Species
IMP	P	7	AI	2	indirect	-308	hospital	ERR4280162_filtered.fasta	Enterobacter asburiae	ERR4280202_filtered.fasta	Enterobacter hormaechei	Different Species
IMP	P	7	AI	3	indirect	-308	hospital	ERR4280162_filtered.fasta	Enterobacter asburiae	ERR4280202_filtered.fasta	Enterobacter hormaechei	Different Species
IMP	P	7	AI	4	indirect	-309	hospital	ERR4280162_filtered.fasta	Enterobacter asburiae	ERR4280202_filtered.fasta	Enterobacter hormaechei	Different Species
IMP	P	7	AI	5	indirect	-317	hospital	ERR4280162_filtered.fasta	Enterobacter asburiae	ERR4280202_filtered.fasta	Enterobacter hormaechei	Different Species
IMP	P	7	AI	6	indirect	-323	hospital	ERR4280162_filtered.fasta	Enterobacter asburiae	ERR4280202_filtered.fasta	Enterobacter hormaechei	Different Species
IMP	P	7	AJ	1	indirect	-323	hospital	ERR4280162_filtered.fasta	Enterobacter asburiae	ERR4280203_filtered.fasta	Enterobacter hormaechei	Different Species
IMP	P	7	AK	10	indirect	-134	hospital	ERR4280162_filtered.fasta	Enterobacter asburiae	ERR4280153_filtered.fasta	Klebsiella pneumoniae	Different Species
IMP	P	7	AK	11	indirect	-73	hospital	ERR4280162_filtered.fasta	Enterobacter asburiae	ERR4280153_filtered.fasta	Klebsiella pneumoniae	Different Species
IMP	P	7	AK	12	indirect	-42	hospital	ERR4280162_filtered.fasta	Enterobacter asburiae	ERR4280153_filtered.fasta	Klebsiella pneumoniae	Different Species
IMP	P	7	AL	1	indirect	-312	hospital	ERR4280162_filtered.fasta	Enterobacter asburiae	ERR4280177_filtered.fasta	Enterobacter hormaechei	Different Species
IMP	P	7	AL	2	indirect	-317	hospital	ERR4280162_filtered.fasta	Enterobacter asburiae	ERR4280177_filtered.fasta	Enterobacter hormaechei	Different Species
IMP	P	7	AL	3	indirect	-317	hospital	ERR4280162_filtered.fasta	Enterobacter asburiae	ERR4280177_filtered.fasta	Enterobacter hormaechei	Different Species
IMP	P	7	AL	4	indirect	-318	hospital	ERR4280162_filtered.fasta	Enterobacter asburiae	ERR4280177_filtered.fasta	Enterobacter hormaechei	Different Species
IMP	P	7	AL	5	indirect	-327	hospital	ERR4280162_filtered.fasta	Enterobacter asburiae	ERR4280177_filtered.fasta	Enterobacter hormaechei	Different Species
IMP	P	7	AL	6	indirect	-327	hospital	ERR4280162_filtered.fasta	Enterobacter asburiae	ERR4280177_filtered.fasta	Enterobacter hormaechei	Different Species
IMP	P	7	AL	7	indirect	-328	hospital	ERR4280162_filtered.fasta	Enterobacter asburiae	ERR4280177_filtered.fasta	Enterobacter hormaechei	Different Species
IMP	P	7	AL	8	indirect	-330	hospital	ERR4280162_filtered.fasta	Enterobacter asburiae	ERR4280177_filtered.fasta	Enterobacter hormaechei	Different Species
IMP	P	7	AL	9	indirect	-330	hospital	ERR4280162_filtered.fasta	Enterobacter asburiae	ERR4280177_filtered.fasta	Enterobacter hormaechei	Different Species
IMP	P	7	AL	10	indirect	-331	hospital	ERR4280162_filtered.fasta	Enterobacter asburiae	ERR4280177_filtered.fasta	Enterobacter hormaechei	Different Species
IMP	P	7	AL	11	indirect	-333	hospital	ERR4280162_filtered.fasta	Enterobacter asburiae	ERR4280177_filtered.fasta	Enterobacter hormaechei	Different Species
IMP	P	7	AM	1	indirect	-24	hospital	ERR4280162_filtered.fasta	Enterobacter asburiae	ERR4280182_filtered.fasta	Enterobacter hormaechei	Different Species
IMP	P	7	AM	2	indirect	-267	hospital	ERR4280162_filtered.fasta	Enterobacter asburiae	ERR4280182_filtered.fasta	Enterobacter hormaechei	Different Species
IMP	P	7	AM	3	indirect	-330	hospital	ERR4280162_filtered.fasta	Enterobacter asburiae	ERR4280182_filtered.fasta	Enterobacter hormaechei	Different Species
IMP	P	7	AM	4	indirect	-333	hospital	ERR4280162_filtered.fasta	Enterobacter asburiae	ERR4280182_filtered.fasta	Enterobacter hormaechei	Different Species
IMP	P	7	AM	5	indirect	-340	hospital	ERR4280162_filtered.fasta	Enterobacter asburiae	ERR4280182_filtered.fasta	Enterobacter hormaechei	Different Species
IMP	P	7	AM	6	indirect	-345	hospital	ERR4280162_filtered.fasta	Enterobacter asburiae	ERR4280182_filtered.fasta	Enterobacter hormaechei	Different Species
IMP	P	7	AM	7	indirect	-345	hospital	ERR4280162_filtered.fasta	Enterobacter asburiae	ERR4280182_filtered.fasta	Enterobacter hormaechei	Different Species
IMP	P	7	AM	8	indirect	-346	hospital	ERR4280162_filtered.fasta	Enterobacter asburiae	ERR4280182_filtered.fasta	Enterobacter hormaechei	Different Species
IMP	P	7	AM	9	indirect	-350	hospital	ERR4280162_filtered.fasta	Enterobacter asburiae	ERR4280182_filtered.fasta	Enterobacter hormaechei	Different Species
IMP	P	7	AM	10	indirect	-350	hospital	ERR4280162_filtered.fasta	Enterobacter asburiae	ERR4280182_filtered.fasta	Enterobacter hormaechei	Different Species
IMP	P	7	AM	11	indirect	-351	hospital	ERR4280162_filtered.fasta	Enterobacter asburiae	ERR4280182_filtered.fasta	Enterobacter hormaechei	Different Species
IMP	P	7	AN	1	indirect	-347	hospital	ERR4280162_filtered.fasta	Enterobacter asburiae	ERR4280175_filtered.fasta	Enterobacter ludwigii	Different Species
IMP	P	7	AO	1	indirect	-186	hospital	ERR4280162_filtered.fasta	Enterobacter asburiae	ERR4280176_filtered.fasta	Klebsiella pneumoniae	Different Species
IMP	P	7	AO	2	indirect	-180	hospital	ERR4280162_filtered.fasta	Enterobacter asburiae	ERR4280176_filtered.fasta	Klebsiella pneumoniae	Different Species
IMP	P	7	AO	3	indirect	-179	hospital	ERR4280162_filtered.fasta	Enterobacter asburiae	ERR4280176_filtered.fasta	Klebsiella pneumoniae	Different Species
IMP	P	7	AO	4	indirect	-179	hospital	ERR4280162_filtered.fasta	Enterobacter asburiae	ERR4280176_filtered.fasta	Klebsiella pneumoniae	Different Species
IMP	P	7	AO	5	indirect	-145	hospital	ERR4280162_filtered.fasta	Enterobacter asburiae	ERR4280176_filtered.fasta	Klebsiella pneumoniae	Different Species
IMP	P	7	AO	6	indirect	-141	hospital	ERR4280162_filtered.fasta	Enterobacter asburiae	ERR4280176_filtered.fasta	Klebsiella pneumoniae	Different Species
IMP	P	7	AO	7	indirect	-70	hospital	ERR4280162_filtered.fasta	Enterobacter asburiae	ERR4280176_filtered.fasta	Klebsiella pneumoniae	Different Species
IMP	P	7	AO	8	indirect	-68	hospital	ERR4280162_filtered.fasta	Enterobacter asburiae	ERR4280176_filtered.fasta	Klebsiella pneumoniae	Different Species
IMP	P	7	AO	9	indirect	-67	hospital	ERR4280162_filtered.fasta	Enterobacter asburiae	ERR4280176_filtered.fasta	Klebsiella pneumoniae	Different Species
IMP	P	7	AO	10	indirect	-67	hospital	ERR4280162_filtered.fasta	Enterobacter asburiae	ERR4280176_filtered.fasta	Klebsiella pneumoniae	Different Species
IMP	P	7	AO	11	indirect	-59	hospital	ERR4280162_filtered.fasta	Enterobacter asburiae	ERR4280176_filtered.fasta	Klebsiella pneumoniae	Different Species
IMP	P	7	AO	12	indirect	-10	hospital	ERR4280162_filtered.fasta	Enterobacter asburiae	ERR4280176_filtered.fasta	Klebsiella pneumoniae	Different Species
IMP	P	7	AO	13	indirect	-9	hospital	ERR4280162_filtered.fasta	Enterobacter asburiae	ERR4280176_filtered.fasta	Klebsiella pneumoniae	Different Species
IMP	P	7	AO	14	indirect	-9	hospital	ERR4280162_filtered.fasta	Enterobacter asburiae	ERR4280176_filtered.fasta	Klebsiella pneumoniae	Different Species
IMP	P	7	AO	15	indirect	-6	hospital	ERR4280162_filtered.fasta	Enterobacter asburiae	ERR4280176_filtered.fasta	Klebsiella pneumoniae	Different Species
IMP	P	7	AO	16	indirect	-9	hospital	ERR4280162_filtered.fasta	Enterobacter asburiae	ERR4280176_filtered.fasta	Klebsiella pneumoniae	Different Species
IMP	P	7	AO	17	indirect	-104	hospital	ERR4280162_filtered.fasta	Enterobacter asburiae	ERR4280176_filtered.fasta	Klebsiella pneumoniae	Different Species
IMP	P	7	AO	18	indirect	-122	hospital	ERR4280162_filtered.fasta	Enterobacter asburiae	ERR4280176_filtered.fasta	Klebsiella pneumoniae	Different Species
IMP	P	7	AO	19	indirect	-122	hospital	ERR4280162_filtered.fasta	Enterobacter asburiae	ERR4280176_filtered.fasta	Klebsiella pneumoniae	Different Species
IMP	P	7	AO	20	indirect	-123	hospital	ERR4280162_filtered.fasta	Enterobacter asburiae	ERR4280176_filtered.fasta	Klebsiella pneumoniae	Different Species
IMP	P	7	AO	21	indirect	-153	hospital	ERR4280162_filtered.fasta	Enterobacter asburiae	ERR4280176_filtered.fasta	Klebsiella pneumoniae	Different Species
IMP	P	7	AO	22	indirect	-186	hospital	ERR4280162_filtered.fasta	Enterobacter asburiae	ERR4280176_filtered.fasta	Klebsiella pneumoniae	Different Species
IMP	P	7	AO	23	indirect	-197	hospital	ERR4280162_filtered.fasta	Enterobacter asburiae	ERR4280176_filtered.fasta	Klebsiella pneumoniae	Different Species
IMP	P	7	AO	24	indirect	-219	hospital	ERR4280162_filtered.fasta	Enterobacter asburiae	ERR4280176_filtered.fasta	Klebsiella pneumoniae	Different Species
IMP	P	7	AO	25	indirect	-261	hospital	ERR4280162_filtered.fasta	Enterobacter asburiae	ERR4280176_filtered.fasta	Klebsiella pneumoniae	Different Species
IMP	P	7	AO	26	indirect	-297	hospital	ERR4280162_filtered.fasta	Enterobacter asburiae	ERR4280176_filtered.fasta	Klebsiella pneumoniae	Different Species
IMP	P	7	AO	27	indirect	-362	hospital	ERR4280162_filtered.fasta	Enterobacter asburiae	ERR4280176_filtered.fasta	Klebsiella pneumoniae	Different Species
IMP	P	7	AO	28	indirect	-362	hospital	ERR4280162_filtered.fasta	Enterobacter asburiae	ERR4280176_filtered.fasta	Klebsiella pneumoniae	Different Species
IMP	P	7	AO	29	indirect	-363	hospital	ERR4280162_filtered.fasta	Enterobacter asburiae	ERR4280176_filtered.fasta	Klebsiella pneumoniae	Different Species
IMP	P	7	AO	30	indirect	-391	hospital	ERR4280162_filtered.fasta	Enterobacter asburiae	ERR4280176_filtered.fasta	Klebsiella pneumoniae	Different Species
IMP	P	7	AP	5	indirect	-304	hospital	ERR4280162_filtered.fasta	Enterobacter asburiae	ERR4280201_filtered.fasta	Enterobacter hormaechei	Different Species
IMP	P	7	AP	6	indirect	-318	hospital	ERR4280162_filtered.fasta	Enterobacter asburiae	ERR4280201_filtered.fasta	Enterobacter hormaechei	Different Species
IMP	P	7	AP	7	indirect	-330	hospital	ERR4280162_filtered.fasta	Enterobacter asburiae	ERR4280201_filtered.fasta	Enterobacter hormaechei	Different Species
IMP	P	7	AP	8	indirect	-330	hospital	ERR4280162_filtered.fasta	Enterobacter asburiae	ERR4280201_filtered.fasta	Enterobacter hormaechei	Different Species
IMP	P	7	AP	9	indirect	-331	hospital	ERR4280162_filtered.fasta	Enterobacter asburiae	ERR4280201_filtered.fasta	Enterobacter hormaechei	Different Species
IMP	P	7	AP	10	indirect	-340	hospital	ERR4280162_filtered.fasta	Enterobacter asburiae	ERR4280201_filtered.fasta	Enterobacter hormaechei	Different Species
IMP	P	7	AP	11	indirect	-345	hospital	ERR4280162_filtered.fasta	Enterobacter asburiae	ERR4280201_filtered.fasta	Enterobacter hormaechei	Different Species
IMP	P	7	AP	12	indirect	-345	hospital	ERR4280162_filtered.fasta	Enterobacter asburiae	ERR4280201_filtered.fasta	Enterobacter hormaechei	Different Species
IMP	P	7	AP	13	indirect	-346	hospital	ERR4280162_filtered.fasta	Enterobacter asburiae	ERR4280201_filtered.fasta	Enterobacter hormaechei	Different Species
IMP	P	7	AQ	2	indirect	-382	hospital	ERR4280162_filtered.fasta	Enterobacter asburiae	ERR4280204_filtered.fasta	Klebsiella pneumoniae	Different Species				Enterobacter_asburiae_ERR4280162_plasmid_AC579	Klebsiella_pneumoniae_ERR4280204_plasmid_AD443	3
IMP	P	7	AQ	2	indirect	-382	hospital	ERR4280162_filtered.fasta	Enterobacter asburiae	ERR4280204_filtered.fasta	Klebsiella pneumoniae	Different Species				Enterobacter_asburiae_ERR4280162_plasmid_AC434	Klebsiella_pneumoniae_ERR4280204_plasmid_AC434	2
IMP	P	7	AQ	3	indirect	-423	hospital	ERR4280162_filtered.fasta	Enterobacter asburiae	ERR4280204_filtered.fasta	Klebsiella pneumoniae	Different Species				Enterobacter_asburiae_ERR4280162_plasmid_AC579	Klebsiella_pneumoniae_ERR4280204_plasmid_AD443	3
IMP	P	7	AQ	3	indirect	-423	hospital	ERR4280162_filtered.fasta	Enterobacter asburiae	ERR4280204_filtered.fasta	Klebsiella pneumoniae	Different Species				Enterobacter_asburiae_ERR4280162_plasmid_AC434	Klebsiella_pneumoniae_ERR4280204_plasmid_AC434	2
IMP	P	7	AQ	4	indirect	-423	hospital	ERR4280162_filtered.fasta	Enterobacter asburiae	ERR4280204_filtered.fasta	Klebsiella pneumoniae	Different Species				Enterobacter_asburiae_ERR4280162_plasmid_AC579	Klebsiella_pneumoniae_ERR4280204_plasmid_AD443	3
IMP	P	7	AQ	4	indirect	-423	hospital	ERR4280162_filtered.fasta	Enterobacter asburiae	ERR4280204_filtered.fasta	Klebsiella pneumoniae	Different Species				Enterobacter_asburiae_ERR4280162_plasmid_AC434	Klebsiella_pneumoniae_ERR4280204_plasmid_AC434	2
IMP	P	7	AR	1	indirect	-31	hospital	ERR4280162_filtered.fasta	Enterobacter asburiae	ERR4280154_filtered.fasta	Klebsiella pneumoniae	Different Species
IMP	P	7	AS	1	indirect	-417	hospital	ERR4280162_filtered.fasta	Enterobacter asburiae	ERR4280205_filtered.fasta	Enterobacter cloacae	Different Species
IMP	P	7	AU	2	indirect	-162	hospital	ERR4280162_filtered.fasta	Enterobacter asburiae	ERR4280155_filtered.fasta	Enterobacter hormaechei	Different Species
IMP	P	7	AV	1	indirect	-485	hospital	ERR4280162_filtered.fasta	Enterobacter asburiae	ERR4280183_filtered.fasta	Atlantibacter hermannii	Different Species
IMP	P	7	AV	2	indirect	-485	hospital	ERR4280162_filtered.fasta	Enterobacter asburiae	ERR4280183_filtered.fasta	Atlantibacter hermannii	Different Species
IMP	P	7	AV	3	indirect	-486	hospital	ERR4280162_filtered.fasta	Enterobacter asburiae	ERR4280183_filtered.fasta	Atlantibacter hermannii	Different Species
IMP	P	7	AW	1	indirect	-231	hospital	ERR4280162_filtered.fasta	Enterobacter asburiae	ERR4280207_filtered.fasta	Escherichia coli	Different Species
IMP	P	7	AW	2	indirect	-58	hospital	ERR4280162_filtered.fasta	Enterobacter asburiae	ERR4280207_filtered.fasta	Escherichia coli	Different Species
IMP	P	7	AW	3	indirect	-28	hospital	ERR4280162_filtered.fasta	Enterobacter asburiae	ERR4280207_filtered.fasta	Escherichia coli	Different Species
IMP	P	7	AW	4	indirect	-4	hospital	ERR4280162_filtered.fasta	Enterobacter asburiae	ERR4280207_filtered.fasta	Escherichia coli	Different Species
IMP	P	7	AW	5	indirect	-5	hospital	ERR4280162_filtered.fasta	Enterobacter asburiae	ERR4280207_filtered.fasta	Escherichia coli	Different Species
IMP	P	7	AW	6	indirect	-5	hospital	ERR4280162_filtered.fasta	Enterobacter asburiae	ERR4280207_filtered.fasta	Escherichia coli	Different Species
IMP	P	7	AW	7	indirect	-6	hospital	ERR4280162_filtered.fasta	Enterobacter asburiae	ERR4280207_filtered.fasta	Escherichia coli	Different Species
IMP	P	7	AW	8	indirect	-134	hospital	ERR4280162_filtered.fasta	Enterobacter asburiae	ERR4280207_filtered.fasta	Escherichia coli	Different Species
IMP	P	7	AW	9	indirect	-135	hospital	ERR4280162_filtered.fasta	Enterobacter asburiae	ERR4280207_filtered.fasta	Escherichia coli	Different Species
IMP	P	7	AW	10	indirect	-135	hospital	ERR4280162_filtered.fasta	Enterobacter asburiae	ERR4280207_filtered.fasta	Escherichia coli	Different Species
IMP	P	7	AW	11	indirect	-136	hospital	ERR4280162_filtered.fasta	Enterobacter asburiae	ERR4280207_filtered.fasta	Escherichia coli	Different Species
IMP	P	7	AW	12	indirect	-155	hospital	ERR4280162_filtered.fasta	Enterobacter asburiae	ERR4280207_filtered.fasta	Escherichia coli	Different Species
IMP	P	7	AW	13	indirect	-193	hospital	ERR4280162_filtered.fasta	Enterobacter asburiae	ERR4280207_filtered.fasta	Escherichia coli	Different Species
IMP	P	7	AW	14	indirect	-248	hospital	ERR4280162_filtered.fasta	Enterobacter asburiae	ERR4280207_filtered.fasta	Escherichia coli	Different Species
IMP	P	7	AW	15	indirect	-269	hospital	ERR4280162_filtered.fasta	Enterobacter asburiae	ERR4280207_filtered.fasta	Escherichia coli	Different Species
IMP	P	7	AW	16	indirect	-328	hospital	ERR4280162_filtered.fasta	Enterobacter asburiae	ERR4280207_filtered.fasta	Escherichia coli	Different Species
IMP	P	7	AW	17	indirect	-376	hospital	ERR4280162_filtered.fasta	Enterobacter asburiae	ERR4280207_filtered.fasta	Escherichia coli	Different Species
IMP	P	7	AW	18	indirect	-376	hospital	ERR4280162_filtered.fasta	Enterobacter asburiae	ERR4280207_filtered.fasta	Escherichia coli	Different Species
IMP	P	7	AW	19	indirect	-377	hospital	ERR4280162_filtered.fasta	Enterobacter asburiae	ERR4280207_filtered.fasta	Escherichia coli	Different Species
IMP	P	7	AW	20	indirect	-377	hospital	ERR4280162_filtered.fasta	Enterobacter asburiae	ERR4280207_filtered.fasta	Escherichia coli	Different Species
IMP	P	7	AW	21	indirect	-422	hospital	ERR4280162_filtered.fasta	Enterobacter asburiae	ERR4280207_filtered.fasta	Escherichia coli	Different Species
IMP	P	7	AW	22	indirect	-438	hospital	ERR4280162_filtered.fasta	Enterobacter asburiae	ERR4280207_filtered.fasta	Escherichia coli	Different Species
IMP	P	7	AW	23	indirect	-451	hospital	ERR4280162_filtered.fasta	Enterobacter asburiae	ERR4280207_filtered.fasta	Escherichia coli	Different Species
IMP	P	7	AW	24	indirect	-472	hospital	ERR4280162_filtered.fasta	Enterobacter asburiae	ERR4280207_filtered.fasta	Escherichia coli	Different Species
IMP	P	7	AW	25	indirect	-503	hospital	ERR4280162_filtered.fasta	Enterobacter asburiae	ERR4280207_filtered.fasta	Escherichia coli	Different Species
IMP	P	7	AX	1	indirect	-493	hospital	ERR4280162_filtered.fasta	Enterobacter asburiae	ERR4280208_filtered.fasta	Enterobacter hormaechei	Different Species				Enterobacter_asburiae_ERR4280162_plasmid_AC579	Enterobacter_hormaechei_ERR4280208_plasmid_novel_73942739999f32c7f46f4b15d5f9e2db	2
IMP	P	7	AX	2	indirect	-495	hospital	ERR4280162_filtered.fasta	Enterobacter asburiae	ERR4280208_filtered.fasta	Enterobacter hormaechei	Different Species				Enterobacter_asburiae_ERR4280162_plasmid_AC579	Enterobacter_hormaechei_ERR4280208_plasmid_novel_73942739999f32c7f46f4b15d5f9e2db	2
IMP	P	7	AX	3	indirect	-509	hospital	ERR4280162_filtered.fasta	Enterobacter asburiae	ERR4280208_filtered.fasta	Enterobacter hormaechei	Different Species				Enterobacter_asburiae_ERR4280162_plasmid_AC579	Enterobacter_hormaechei_ERR4280208_plasmid_novel_73942739999f32c7f46f4b15d5f9e2db	2
IMP	P	7	BA	3	indirect	-517	hospital	ERR4280162_filtered.fasta	Enterobacter asburiae	ERR4280184_filtered.fasta	Enterobacter kobei	Different Species
IMP	P	7	BA	4	indirect	-521	hospital	ERR4280162_filtered.fasta	Enterobacter asburiae	ERR4280184_filtered.fasta	Enterobacter kobei	Different Species
IMP	P	7	BB	1	indirect	-64	hospital	ERR4280162_filtered.fasta	Enterobacter asburiae	ERR4280190_filtered.fasta	Klebsiella aerogenes	Different Species
IMP	P	7	BB	2	indirect	-63	hospital	ERR4280162_filtered.fasta	Enterobacter asburiae	ERR4280190_filtered.fasta	Klebsiella aerogenes	Different Species
IMP	P	7	BB	3	indirect	-63	hospital	ERR4280162_filtered.fasta	Enterobacter asburiae	ERR4280190_filtered.fasta	Klebsiella aerogenes	Different Species
IMP	P	7	BB	4	indirect	-60	hospital	ERR4280162_filtered.fasta	Enterobacter asburiae	ERR4280190_filtered.fasta	Klebsiella aerogenes	Different Species
IMP	P	7	BB	5	indirect	-505	hospital	ERR4280162_filtered.fasta	Enterobacter asburiae	ERR4280190_filtered.fasta	Klebsiella aerogenes	Different Species
IMP	P	7	BB	6	indirect	-506	hospital	ERR4280162_filtered.fasta	Enterobacter asburiae	ERR4280190_filtered.fasta	Klebsiella aerogenes	Different Species
IMP	P	7	BB	7	indirect	-508	hospital	ERR4280162_filtered.fasta	Enterobacter asburiae	ERR4280190_filtered.fasta	Klebsiella aerogenes	Different Species
IMP	P	7	BB	8	indirect	-508	hospital	ERR4280162_filtered.fasta	Enterobacter asburiae	ERR4280190_filtered.fasta	Klebsiella aerogenes	Different Species
IMP	P	7	BB	9	indirect	-509	hospital	ERR4280162_filtered.fasta	Enterobacter asburiae	ERR4280190_filtered.fasta	Klebsiella aerogenes	Different Species
IMP	P	7	BB	10	indirect	-509	hospital	ERR4280162_filtered.fasta	Enterobacter asburiae	ERR4280190_filtered.fasta	Klebsiella aerogenes	Different Species
IMP	P	7	BB	11	indirect	-520	hospital	ERR4280162_filtered.fasta	Enterobacter asburiae	ERR4280190_filtered.fasta	Klebsiella aerogenes	Different Species
IMP	P	7	BB	12	indirect	-520	hospital	ERR4280162_filtered.fasta	Enterobacter asburiae	ERR4280190_filtered.fasta	Klebsiella aerogenes	Different Species
IMP	P	7	BB	13	indirect	-521	hospital	ERR4280162_filtered.fasta	Enterobacter asburiae	ERR4280190_filtered.fasta	Klebsiella aerogenes	Different Species
IMP	P	7	BB	14	indirect	-522	hospital	ERR4280162_filtered.fasta	Enterobacter asburiae	ERR4280190_filtered.fasta	Klebsiella aerogenes	Different Species
IMP	P	7	BB	15	indirect	-524	hospital	ERR4280162_filtered.fasta	Enterobacter asburiae	ERR4280190_filtered.fasta	Klebsiella aerogenes	Different Species
IMP	P	7	BB	16	indirect	-524	hospital	ERR4280162_filtered.fasta	Enterobacter asburiae	ERR4280190_filtered.fasta	Klebsiella aerogenes	Different Species
IMP	P	7	BB	17	indirect	-525	hospital	ERR4280162_filtered.fasta	Enterobacter asburiae	ERR4280190_filtered.fasta	Klebsiella aerogenes	Different Species
IMP	P	7	BB	18	indirect	-526	hospital	ERR4280162_filtered.fasta	Enterobacter asburiae	ERR4280190_filtered.fasta	Klebsiella aerogenes	Different Species
IMP	P	7	BC	5	indirect	-452	hospital	ERR4280162_filtered.fasta	Enterobacter asburiae	ERR4280211_filtered.fasta	Escherichia coli	Different Species
IMP	P	7	BE	2	indirect	-528	hospital	ERR4280162_filtered.fasta	Enterobacter asburiae	ERR4280185_filtered.fasta	Klebsiella quasipneumoniae	Different Species				Enterobacter_asburiae_ERR4280162_plasmid_AC579	Klebsiella_quasipneumoniae_ERR4280185_plasmid_AA402	3
IMP	P	7	BE	3	indirect	-532	hospital	ERR4280162_filtered.fasta	Enterobacter asburiae	ERR4280185_filtered.fasta	Klebsiella quasipneumoniae	Different Species				Enterobacter_asburiae_ERR4280162_plasmid_AC579	Klebsiella_quasipneumoniae_ERR4280185_plasmid_AA402	3
IMP	P	7	BE	4	indirect	-532	hospital	ERR4280162_filtered.fasta	Enterobacter asburiae	ERR4280185_filtered.fasta	Klebsiella quasipneumoniae	Different Species				Enterobacter_asburiae_ERR4280162_plasmid_AC579	Klebsiella_quasipneumoniae_ERR4280185_plasmid_AA402	3
IMP	P	7	BE	5	indirect	-533	hospital	ERR4280162_filtered.fasta	Enterobacter asburiae	ERR4280185_filtered.fasta	Klebsiella quasipneumoniae	Different Species				Enterobacter_asburiae_ERR4280162_plasmid_AC579	Klebsiella_quasipneumoniae_ERR4280185_plasmid_AA402	3
IMP	P	7	BF	1	indirect	-500	hospital	ERR4280162_filtered.fasta	Enterobacter asburiae	ERR4280186_filtered.fasta	Klebsiella aerogenes	Different Species
IMP	P	7	BF	2	indirect	-505	hospital	ERR4280162_filtered.fasta	Enterobacter asburiae	ERR4280186_filtered.fasta	Klebsiella aerogenes	Different Species
IMP	P	7	BF	3	indirect	-515	hospital	ERR4280162_filtered.fasta	Enterobacter asburiae	ERR4280186_filtered.fasta	Klebsiella aerogenes	Different Species
IMP	P	7	BF	4	indirect	-515	hospital	ERR4280162_filtered.fasta	Enterobacter asburiae	ERR4280186_filtered.fasta	Klebsiella aerogenes	Different Species
IMP	P	7	BF	5	indirect	-516	hospital	ERR4280162_filtered.fasta	Enterobacter asburiae	ERR4280186_filtered.fasta	Klebsiella aerogenes	Different Species
IMP	P	7	BF	6	indirect	-529	hospital	ERR4280162_filtered.fasta	Enterobacter asburiae	ERR4280186_filtered.fasta	Klebsiella aerogenes	Different Species
IMP	P	7	BF	7	indirect	-539	hospital	ERR4280162_filtered.fasta	Enterobacter asburiae	ERR4280186_filtered.fasta	Klebsiella aerogenes	Different Species
IMP	P	7	BF	8	indirect	-539	hospital	ERR4280162_filtered.fasta	Enterobacter asburiae	ERR4280186_filtered.fasta	Klebsiella aerogenes	Different Species
IMP	P	7	BF	9	indirect	-540	hospital	ERR4280162_filtered.fasta	Enterobacter asburiae	ERR4280186_filtered.fasta	Klebsiella aerogenes	Different Species
IMP	P	7	BF	10	indirect	-540	hospital	ERR4280162_filtered.fasta	Enterobacter asburiae	ERR4280186_filtered.fasta	Klebsiella aerogenes	Different Species
IMP	P	7	BG	9	indirect	-545	hospital	ERR4280162_filtered.fasta	Enterobacter asburiae	ERR4280212_filtered.fasta	Klebsiella aerogenes	Different Species
IMP	P	7	BK	1	indirect	-125	hospital	ERR4280162_filtered.fasta	Enterobacter asburiae	ERR4280187_filtered.fasta	Enterobacter hormaechei	Different Species
IMP	P	7	BK	2	indirect	-50	hospital	ERR4280162_filtered.fasta	Enterobacter asburiae	ERR4280187_filtered.fasta	Enterobacter hormaechei	Different Species
IMP	P	7	BK	10	indirect	-404	hospital	ERR4280162_filtered.fasta	Enterobacter asburiae	ERR4280187_filtered.fasta	Enterobacter hormaechei	Different Species
IMP	P	7	BK	12	indirect	-521	hospital	ERR4280162_filtered.fasta	Enterobacter asburiae	ERR4280187_filtered.fasta	Enterobacter hormaechei	Different Species
IMP	P	7	BK	14	indirect	-559	hospital	ERR4280162_filtered.fasta	Enterobacter asburiae	ERR4280187_filtered.fasta	Enterobacter hormaechei	Different Species
IMP	P	7	BL	15	indirect	-482	hospital	ERR4280162_filtered.fasta	Enterobacter asburiae	ERR4280214_filtered.fasta	Enterobacter hormaechei	Different Species
IMP	P	7	BL	16	indirect	-483	hospital	ERR4280162_filtered.fasta	Enterobacter asburiae	ERR4280214_filtered.fasta	Enterobacter hormaechei	Different Species
IMP	P	7	BL	17	indirect	-483	hospital	ERR4280162_filtered.fasta	Enterobacter asburiae	ERR4280214_filtered.fasta	Enterobacter hormaechei	Different Species
IMP	P	7	BL	18	indirect	-484	hospital	ERR4280162_filtered.fasta	Enterobacter asburiae	ERR4280214_filtered.fasta	Enterobacter hormaechei	Different Species
IMP	P	7	BL	19	indirect	-508	hospital	ERR4280162_filtered.fasta	Enterobacter asburiae	ERR4280214_filtered.fasta	Enterobacter hormaechei	Different Species
IMP	P	7	BO	14	indirect	-446	hospital	ERR4280162_filtered.fasta	Enterobacter asburiae	ERR4280196_filtered.fasta	Escherichia coli	Different Species				Enterobacter_asburiae_ERR4280162_plasmid_AC579	Escherichia_coli_ERR4280196_plasmid_novel_43be19b8eee7b8617ac533f2b9b42ad1	4
IMP	P	7	BO	19	indirect	-513	hospital	ERR4280162_filtered.fasta	Enterobacter asburiae	ERR4280196_filtered.fasta	Escherichia coli	Different Species				Enterobacter_asburiae_ERR4280162_plasmid_AC579	Escherichia_coli_ERR4280196_plasmid_novel_43be19b8eee7b8617ac533f2b9b42ad1	4
IMP	P	7	BO	20	indirect	-546	hospital	ERR4280162_filtered.fasta	Enterobacter asburiae	ERR4280196_filtered.fasta	Escherichia coli	Different Species				Enterobacter_asburiae_ERR4280162_plasmid_AC579	Escherichia_coli_ERR4280196_plasmid_novel_43be19b8eee7b8617ac533f2b9b42ad1	4
IMP	P	7	BO	21	indirect	-569	hospital	ERR4280162_filtered.fasta	Enterobacter asburiae	ERR4280196_filtered.fasta	Escherichia coli	Different Species				Enterobacter_asburiae_ERR4280162_plasmid_AC579	Escherichia_coli_ERR4280196_plasmid_novel_43be19b8eee7b8617ac533f2b9b42ad1	4
IMP	P	7	BO	26	indirect	-597	hospital	ERR4280162_filtered.fasta	Enterobacter asburiae	ERR4280196_filtered.fasta	Escherichia coli	Different Species				Enterobacter_asburiae_ERR4280162_plasmid_AC579	Escherichia_coli_ERR4280196_plasmid_novel_43be19b8eee7b8617ac533f2b9b42ad1	4
IMP	P	7	BP	2	indirect	-590	hospital	ERR4280162_filtered.fasta	Enterobacter asburiae	ERR4280192_filtered.fasta	Enterobacter asburiae	Same Species
IMP	P	7	BP	3	indirect	-600	hospital	ERR4280162_filtered.fasta	Enterobacter asburiae	ERR4280192_filtered.fasta	Enterobacter asburiae	Same Species
IMP	P	7	BP	4	indirect	-600	hospital	ERR4280162_filtered.fasta	Enterobacter asburiae	ERR4280192_filtered.fasta	Enterobacter asburiae	Same Species
IMP	P	7	BP	5	indirect	-601	hospital	ERR4280162_filtered.fasta	Enterobacter asburiae	ERR4280192_filtered.fasta	Enterobacter asburiae	Same Species
IMP	P	7	BQ	1	indirect	-50	ward	ERR4280162_filtered.fasta	Enterobacter asburiae	ERR4280157_filtered.fasta	Citrobacter freundii	Different Species
IMP	P	7	BQ	2	indirect	-49	hospital	ERR4280162_filtered.fasta	Enterobacter asburiae	ERR4280157_filtered.fasta	Citrobacter freundii	Different Species
IMP	P	7	BQ	3	indirect	-49	ward	ERR4280162_filtered.fasta	Enterobacter asburiae	ERR4280157_filtered.fasta	Citrobacter freundii	Different Species
IMP	P	7	BQ	4	indirect	-42	hospital	ERR4280162_filtered.fasta	Enterobacter asburiae	ERR4280157_filtered.fasta	Citrobacter freundii	Different Species
IMP	P	7	BQ	5	indirect	-23	ward	ERR4280162_filtered.fasta	Enterobacter asburiae	ERR4280157_filtered.fasta	Citrobacter freundii	Different Species
IMP	P	7	BQ	6	indirect	-9	hospital	ERR4280162_filtered.fasta	Enterobacter asburiae	ERR4280157_filtered.fasta	Citrobacter freundii	Different Species
IMP	P	7	BQ	7	indirect	-8	hospital	ERR4280162_filtered.fasta	Enterobacter asburiae	ERR4280157_filtered.fasta	Citrobacter freundii	Different Species
IMP	P	7	BQ	8	indirect	-8	hospital	ERR4280162_filtered.fasta	Enterobacter asburiae	ERR4280157_filtered.fasta	Citrobacter freundii	Different Species
IMP	P	7	BQ	9	indirect	-5	hospital	ERR4280162_filtered.fasta	Enterobacter asburiae	ERR4280157_filtered.fasta	Citrobacter freundii	Different Species
IMP	P	7	BQ	10	indirect	-5	ward	ERR4280162_filtered.fasta	Enterobacter asburiae	ERR4280157_filtered.fasta	Citrobacter freundii	Different Species
IMP	P	7	BR	3	indirect	-544	hospital	ERR4280162_filtered.fasta	Enterobacter asburiae	ERR4280228_filtered.fasta	Klebsiella pneumoniae	Different Species				Enterobacter_asburiae_ERR4280162_plasmid_AC579	Klebsiella_pneumoniae_ERR4280228_plasmid_AD443	3
IMP	P	7	BR	3	indirect	-544	hospital	ERR4280162_filtered.fasta	Enterobacter asburiae	ERR4280229_filtered.fasta	Enterobacter hormaechei	Different Species
IMP	P	7	BR	5	indirect	-545	hospital	ERR4280162_filtered.fasta	Enterobacter asburiae	ERR4280228_filtered.fasta	Klebsiella pneumoniae	Different Species				Enterobacter_asburiae_ERR4280162_plasmid_AC579	Klebsiella_pneumoniae_ERR4280228_plasmid_AD443	3
IMP	P	7	BR	5	indirect	-545	hospital	ERR4280162_filtered.fasta	Enterobacter asburiae	ERR4280229_filtered.fasta	Enterobacter hormaechei	Different Species
IMP	P	7	BR	6	indirect	-597	hospital	ERR4280162_filtered.fasta	Enterobacter asburiae	ERR4280228_filtered.fasta	Klebsiella pneumoniae	Different Species				Enterobacter_asburiae_ERR4280162_plasmid_AC579	Klebsiella_pneumoniae_ERR4280228_plasmid_AD443	3
IMP	P	7	BR	6	indirect	-597	hospital	ERR4280162_filtered.fasta	Enterobacter asburiae	ERR4280229_filtered.fasta	Enterobacter hormaechei	Different Species
IMP	P	7	BR	7	indirect	-613	hospital	ERR4280162_filtered.fasta	Enterobacter asburiae	ERR4280228_filtered.fasta	Klebsiella pneumoniae	Different Species				Enterobacter_asburiae_ERR4280162_plasmid_AC579	Klebsiella_pneumoniae_ERR4280228_plasmid_AD443	3
IMP	P	7	BR	7	indirect	-613	hospital	ERR4280162_filtered.fasta	Enterobacter asburiae	ERR4280229_filtered.fasta	Enterobacter hormaechei	Different Species
IMP	P	7	BS	1	indirect	-573	hospital	ERR4280162_filtered.fasta	Enterobacter asburiae	ERR4280194_filtered.fasta	Escherichia coli	Different Species				Enterobacter_asburiae_ERR4280162_plasmid_AC579	Escherichia_coli_ERR4280194_plasmid_novel_ba44e8c952063d5fef3f6b87af3a28a2	4
IMP	P	7	BS	2	indirect	-620	hospital	ERR4280162_filtered.fasta	Enterobacter asburiae	ERR4280194_filtered.fasta	Escherichia coli	Different Species				Enterobacter_asburiae_ERR4280162_plasmid_AC579	Escherichia_coli_ERR4280194_plasmid_novel_ba44e8c952063d5fef3f6b87af3a28a2	4
IMP	P	7	BT	1	indirect	-131	hospital	ERR4280162_filtered.fasta	Enterobacter asburiae	ERR4280230_filtered.fasta	Enterobacter asburiae	Same Species
IMP	P	7	BT	2	indirect	-603	hospital	ERR4280162_filtered.fasta	Enterobacter asburiae	ERR4280230_filtered.fasta	Enterobacter asburiae	Same Species
IMP	P	7	BU	1	indirect	-609	hospital	ERR4280162_filtered.fasta	Enterobacter asburiae	ERR4280231_filtered.fasta	Enterobacter roggenkampii	Different Species				Enterobacter_asburiae_ERR4280162_plasmid_AC579	Enterobacter_roggenkampii_ERR4280231_plasmid_AC579	3
IMP	P	7	BV	1	indirect	-295	hospital	ERR4280162_filtered.fasta	Enterobacter asburiae	ERR4280193_filtered.fasta	Enterobacter hormaechei	Different Species
IMP	P	7	BV	2	indirect	-362	ward	ERR4280162_filtered.fasta	Enterobacter asburiae	ERR4280193_filtered.fasta	Enterobacter hormaechei	Different Species
IMP	P	7	BV	3	indirect	-404	hospital	ERR4280162_filtered.fasta	Enterobacter asburiae	ERR4280193_filtered.fasta	Enterobacter hormaechei	Different Species
IMP	P	7	BV	4	indirect	-405	ward	ERR4280162_filtered.fasta	Enterobacter asburiae	ERR4280193_filtered.fasta	Enterobacter hormaechei	Different Species
IMP	P	7	BV	5	indirect	-409	hospital	ERR4280162_filtered.fasta	Enterobacter asburiae	ERR4280193_filtered.fasta	Enterobacter hormaechei	Different Species
IMP	P	7	BV	6	indirect	-409	ward	ERR4280162_filtered.fasta	Enterobacter asburiae	ERR4280193_filtered.fasta	Enterobacter hormaechei	Different Species
IMP	P	7	BV	7	indirect	-410	hospital	ERR4280162_filtered.fasta	Enterobacter asburiae	ERR4280193_filtered.fasta	Enterobacter hormaechei	Different Species
IMP	P	7	BV	8	indirect	-445	hospital	ERR4280162_filtered.fasta	Enterobacter asburiae	ERR4280193_filtered.fasta	Enterobacter hormaechei	Different Species
IMP	P	7	BV	9	indirect	-502	hospital	ERR4280162_filtered.fasta	Enterobacter asburiae	ERR4280193_filtered.fasta	Enterobacter hormaechei	Different Species
IMP	P	7	BV	10	indirect	-555	hospital	ERR4280162_filtered.fasta	Enterobacter asburiae	ERR4280193_filtered.fasta	Enterobacter hormaechei	Different Species
IMP	P	7	BV	11	indirect	-556	hospital	ERR4280162_filtered.fasta	Enterobacter asburiae	ERR4280193_filtered.fasta	Enterobacter hormaechei	Different Species
IMP	P	7	BV	12	indirect	-614	ward	ERR4280162_filtered.fasta	Enterobacter asburiae	ERR4280193_filtered.fasta	Enterobacter hormaechei	Different Species
IMP	P	7	BW	7	indirect	-571	building	ERR4280162_filtered.fasta	Enterobacter asburiae	ERR4280234_filtered.fasta	Enterobacter hormaechei	Different Species
IMP	P	7	BW	8	indirect	-572	building	ERR4280162_filtered.fasta	Enterobacter asburiae	ERR4280234_filtered.fasta	Enterobacter hormaechei	Different Species
IMP	P	7	BX	6	indirect	-568	hospital	ERR4280162_filtered.fasta	Enterobacter asburiae	ERR4280232_filtered.fasta	Enterobacter asburiae	Same Species
IMP	P	7	BX	6	indirect	-568	hospital	ERR4280162_filtered.fasta	Enterobacter asburiae	ERR4280233_filtered.fasta	Escherichia coli	Different Species
IMP	P	7	BX	7	indirect	-574	hospital	ERR4280162_filtered.fasta	Enterobacter asburiae	ERR4280232_filtered.fasta	Enterobacter asburiae	Same Species
IMP	P	7	BX	7	indirect	-574	hospital	ERR4280162_filtered.fasta	Enterobacter asburiae	ERR4280233_filtered.fasta	Escherichia coli	Different Species
IMP	P	7	BX	8	indirect	-574	hospital	ERR4280162_filtered.fasta	Enterobacter asburiae	ERR4280232_filtered.fasta	Enterobacter asburiae	Same Species
IMP	P	7	BX	8	indirect	-574	hospital	ERR4280162_filtered.fasta	Enterobacter asburiae	ERR4280233_filtered.fasta	Escherichia coli	Different Species
IMP	P	7	BX	9	indirect	-575	hospital	ERR4280162_filtered.fasta	Enterobacter asburiae	ERR4280232_filtered.fasta	Enterobacter asburiae	Same Species
IMP	P	7	BX	9	indirect	-575	hospital	ERR4280162_filtered.fasta	Enterobacter asburiae	ERR4280233_filtered.fasta	Escherichia coli	Different Species
IMP	P	7	BX	10	indirect	-576	hospital	ERR4280162_filtered.fasta	Enterobacter asburiae	ERR4280232_filtered.fasta	Enterobacter asburiae	Same Species
IMP	P	7	BX	10	indirect	-576	hospital	ERR4280162_filtered.fasta	Enterobacter asburiae	ERR4280233_filtered.fasta	Escherichia coli	Different Species
IMP	P	7	BX	11	indirect	-588	hospital	ERR4280162_filtered.fasta	Enterobacter asburiae	ERR4280232_filtered.fasta	Enterobacter asburiae	Same Species
IMP	P	7	BX	11	indirect	-588	hospital	ERR4280162_filtered.fasta	Enterobacter asburiae	ERR4280233_filtered.fasta	Escherichia coli	Different Species
IMP	P	7	BX	12	indirect	-588	hospital	ERR4280162_filtered.fasta	Enterobacter asburiae	ERR4280232_filtered.fasta	Enterobacter asburiae	Same Species
IMP	P	7	BX	12	indirect	-588	hospital	ERR4280162_filtered.fasta	Enterobacter asburiae	ERR4280233_filtered.fasta	Escherichia coli	Different Species
IMP	P	7	BX	13	indirect	-589	hospital	ERR4280162_filtered.fasta	Enterobacter asburiae	ERR4280232_filtered.fasta	Enterobacter asburiae	Same Species
IMP	P	7	BX	13	indirect	-589	hospital	ERR4280162_filtered.fasta	Enterobacter asburiae	ERR4280233_filtered.fasta	Escherichia coli	Different Species
IMP	P	7	BX	14	indirect	-589	hospital	ERR4280162_filtered.fasta	Enterobacter asburiae	ERR4280232_filtered.fasta	Enterobacter asburiae	Same Species
IMP	P	7	BX	14	indirect	-589	hospital	ERR4280162_filtered.fasta	Enterobacter asburiae	ERR4280233_filtered.fasta	Escherichia coli	Different Species
IMP	P	7	BY	1	indirect	-593	hospital	ERR4280162_filtered.fasta	Enterobacter asburiae	ERR4280235_filtered.fasta	Enterobacter hormaechei	Different Species
IMP	P	7	BY	2	indirect	-621	hospital	ERR4280162_filtered.fasta	Enterobacter asburiae	ERR4280235_filtered.fasta	Enterobacter hormaechei	Different Species
IMP	P	7	BY	3	indirect	-622	hospital	ERR4280162_filtered.fasta	Enterobacter asburiae	ERR4280235_filtered.fasta	Enterobacter hormaechei	Different Species
IMP	P	7	BY	4	indirect	-657	hospital	ERR4280162_filtered.fasta	Enterobacter asburiae	ERR4280235_filtered.fasta	Enterobacter hormaechei	Different Species
IMP	P	8	Q	1	indirect	-65	hospital	ERR4280162_filtered.fasta	Enterobacter asburiae	ERR4280163_filtered.fasta	Enterobacter asburiae	Same Species				Enterobacter_asburiae_ERR4280162_plasmid_AB041	Enterobacter_asburiae_ERR4280163_plasmid_AB041	0
IMP	P	8	Q	1	indirect	-65	hospital	ERR4280162_filtered.fasta	Enterobacter asburiae	ERR4280163_filtered.fasta	Enterobacter asburiae	Same Species				Enterobacter_asburiae_ERR4280162_plasmid_AA518	Enterobacter_asburiae_ERR4280163_plasmid_AA518	0
IMP	P	8	Q	2	indirect	-64	hospital	ERR4280162_filtered.fasta	Enterobacter asburiae	ERR4280163_filtered.fasta	Enterobacter asburiae	Same Species				Enterobacter_asburiae_ERR4280162_plasmid_AB041	Enterobacter_asburiae_ERR4280163_plasmid_AB041	0
IMP	P	8	Q	2	indirect	-64	hospital	ERR4280162_filtered.fasta	Enterobacter asburiae	ERR4280163_filtered.fasta	Enterobacter asburiae	Same Species				Enterobacter_asburiae_ERR4280162_plasmid_AA518	Enterobacter_asburiae_ERR4280163_plasmid_AA518	0
IMP	P	8	Q	3	indirect	-64	hospital	ERR4280162_filtered.fasta	Enterobacter asburiae	ERR4280163_filtered.fasta	Enterobacter asburiae	Same Species				Enterobacter_asburiae_ERR4280162_plasmid_AB041	Enterobacter_asburiae_ERR4280163_plasmid_AB041	0
IMP	P	8	Q	3	indirect	-64	hospital	ERR4280162_filtered.fasta	Enterobacter asburiae	ERR4280163_filtered.fasta	Enterobacter asburiae	Same Species				Enterobacter_asburiae_ERR4280162_plasmid_AA518	Enterobacter_asburiae_ERR4280163_plasmid_AA518	0
IMP	P	8	Q	4	indirect	-63	hospital	ERR4280162_filtered.fasta	Enterobacter asburiae	ERR4280163_filtered.fasta	Enterobacter asburiae	Same Species				Enterobacter_asburiae_ERR4280162_plasmid_AB041	Enterobacter_asburiae_ERR4280163_plasmid_AB041	0
IMP	P	8	Q	4	indirect	-63	hospital	ERR4280162_filtered.fasta	Enterobacter asburiae	ERR4280163_filtered.fasta	Enterobacter asburiae	Same Species				Enterobacter_asburiae_ERR4280162_plasmid_AA518	Enterobacter_asburiae_ERR4280163_plasmid_AA518	0
IMP	P	8	Q	5	indirect	-59	hospital	ERR4280162_filtered.fasta	Enterobacter asburiae	ERR4280163_filtered.fasta	Enterobacter asburiae	Same Species				Enterobacter_asburiae_ERR4280162_plasmid_AB041	Enterobacter_asburiae_ERR4280163_plasmid_AB041	0
IMP	P	8	Q	5	indirect	-59	hospital	ERR4280162_filtered.fasta	Enterobacter asburiae	ERR4280163_filtered.fasta	Enterobacter asburiae	Same Species				Enterobacter_asburiae_ERR4280162_plasmid_AA518	Enterobacter_asburiae_ERR4280163_plasmid_AA518	0
IMP	P	8	Q	6	indirect	-58	hospital	ERR4280162_filtered.fasta	Enterobacter asburiae	ERR4280163_filtered.fasta	Enterobacter asburiae	Same Species				Enterobacter_asburiae_ERR4280162_plasmid_AB041	Enterobacter_asburiae_ERR4280163_plasmid_AB041	0
IMP	P	8	Q	6	indirect	-58	hospital	ERR4280162_filtered.fasta	Enterobacter asburiae	ERR4280163_filtered.fasta	Enterobacter asburiae	Same Species				Enterobacter_asburiae_ERR4280162_plasmid_AA518	Enterobacter_asburiae_ERR4280163_plasmid_AA518	0
IMP	P	8	Q	7	indirect	-58	ward	ERR4280162_filtered.fasta	Enterobacter asburiae	ERR4280163_filtered.fasta	Enterobacter asburiae	Same Species				Enterobacter_asburiae_ERR4280162_plasmid_AB041	Enterobacter_asburiae_ERR4280163_plasmid_AB041	0
IMP	P	8	Q	7	indirect	-58	ward	ERR4280162_filtered.fasta	Enterobacter asburiae	ERR4280163_filtered.fasta	Enterobacter asburiae	Same Species				Enterobacter_asburiae_ERR4280162_plasmid_AA518	Enterobacter_asburiae_ERR4280163_plasmid_AA518	0
IMP	P	8	Q	8	indirect	-31	ward	ERR4280162_filtered.fasta	Enterobacter asburiae	ERR4280163_filtered.fasta	Enterobacter asburiae	Same Species				Enterobacter_asburiae_ERR4280162_plasmid_AB041	Enterobacter_asburiae_ERR4280163_plasmid_AB041	0
IMP	P	8	Q	8	indirect	-31	ward	ERR4280162_filtered.fasta	Enterobacter asburiae	ERR4280163_filtered.fasta	Enterobacter asburiae	Same Species				Enterobacter_asburiae_ERR4280162_plasmid_AA518	Enterobacter_asburiae_ERR4280163_plasmid_AA518	0
IMP	P	8	Q	9	indirect	-4	hospital	ERR4280162_filtered.fasta	Enterobacter asburiae	ERR4280163_filtered.fasta	Enterobacter asburiae	Same Species				Enterobacter_asburiae_ERR4280162_plasmid_AB041	Enterobacter_asburiae_ERR4280163_plasmid_AB041	0
IMP	P	8	Q	9	indirect	-4	hospital	ERR4280162_filtered.fasta	Enterobacter asburiae	ERR4280163_filtered.fasta	Enterobacter asburiae	Same Species				Enterobacter_asburiae_ERR4280162_plasmid_AA518	Enterobacter_asburiae_ERR4280163_plasmid_AA518	0
IMP	P	8	Q	10	direct	12	ward	ERR4280162_filtered.fasta	Enterobacter asburiae	ERR4280163_filtered.fasta	Enterobacter asburiae	Same Species				Enterobacter_asburiae_ERR4280162_plasmid_AB041	Enterobacter_asburiae_ERR4280163_plasmid_AB041	0
IMP	P	8	Q	10	direct	12	ward	ERR4280162_filtered.fasta	Enterobacter asburiae	ERR4280163_filtered.fasta	Enterobacter asburiae	Same Species				Enterobacter_asburiae_ERR4280162_plasmid_AA518	Enterobacter_asburiae_ERR4280163_plasmid_AA518	0
IMP	P	8	Q	11	indirect	-22	ward	ERR4280162_filtered.fasta	Enterobacter asburiae	ERR4280163_filtered.fasta	Enterobacter asburiae	Same Species				Enterobacter_asburiae_ERR4280162_plasmid_AB041	Enterobacter_asburiae_ERR4280163_plasmid_AB041	0
IMP	P	8	Q	11	indirect	-22	ward	ERR4280162_filtered.fasta	Enterobacter asburiae	ERR4280163_filtered.fasta	Enterobacter asburiae	Same Species				Enterobacter_asburiae_ERR4280162_plasmid_AA518	Enterobacter_asburiae_ERR4280163_plasmid_AA518	0
IMP	P	8	R	5	indirect	-146	hospital	ERR4280162_filtered.fasta	Enterobacter asburiae	ERR4280164_filtered.fasta	Enterobacter hormaechei	Different Species
IMP	P	8	R	8	indirect	-14	hospital	ERR4280162_filtered.fasta	Enterobacter asburiae	ERR4280164_filtered.fasta	Enterobacter hormaechei	Different Species
IMP	P	8	R	9	indirect	-15	hospital	ERR4280162_filtered.fasta	Enterobacter asburiae	ERR4280164_filtered.fasta	Enterobacter hormaechei	Different Species
IMP	P	8	S	1	indirect	-21	hospital	ERR4280162_filtered.fasta	Enterobacter asburiae	ERR4280165_filtered.fasta	Klebsiella pneumoniae	Different Species				Enterobacter_asburiae_ERR4280162_plasmid_AC579	Klebsiella_pneumoniae_ERR4280165_plasmid_AD443	3
IMP	P	8	S	2	indirect	-22	hospital	ERR4280162_filtered.fasta	Enterobacter asburiae	ERR4280165_filtered.fasta	Klebsiella pneumoniae	Different Species				Enterobacter_asburiae_ERR4280162_plasmid_AC579	Klebsiella_pneumoniae_ERR4280165_plasmid_AD443	3
IMP	P	8	S	3	indirect	-22	hospital	ERR4280162_filtered.fasta	Enterobacter asburiae	ERR4280165_filtered.fasta	Klebsiella pneumoniae	Different Species				Enterobacter_asburiae_ERR4280162_plasmid_AC579	Klebsiella_pneumoniae_ERR4280165_plasmid_AD443	3
IMP	P	8	S	4	indirect	-23	hospital	ERR4280162_filtered.fasta	Enterobacter asburiae	ERR4280165_filtered.fasta	Klebsiella pneumoniae	Different Species				Enterobacter_asburiae_ERR4280162_plasmid_AC579	Klebsiella_pneumoniae_ERR4280165_plasmid_AD443	3
IMP	P	8	U	1	indirect	-284	hospital	ERR4280162_filtered.fasta	Enterobacter asburiae	ERR4280152_filtered.fasta	Enterobacter hormaechei	Different Species
IMP	P	8	U	2	indirect	-283	hospital	ERR4280162_filtered.fasta	Enterobacter asburiae	ERR4280152_filtered.fasta	Enterobacter hormaechei	Different Species
IMP	P	8	U	3	indirect	-283	hospital	ERR4280162_filtered.fasta	Enterobacter asburiae	ERR4280152_filtered.fasta	Enterobacter hormaechei	Different Species
IMP	P	8	U	4	indirect	-282	hospital	ERR4280162_filtered.fasta	Enterobacter asburiae	ERR4280152_filtered.fasta	Enterobacter hormaechei	Different Species
IMP	P	8	U	5	indirect	-232	hospital	ERR4280162_filtered.fasta	Enterobacter asburiae	ERR4280152_filtered.fasta	Enterobacter hormaechei	Different Species
IMP	P	8	U	6	indirect	-216	hospital	ERR4280162_filtered.fasta	Enterobacter asburiae	ERR4280152_filtered.fasta	Enterobacter hormaechei	Different Species
IMP	P	8	V	1	indirect	-129	hospital	ERR4280162_filtered.fasta	Enterobacter asburiae	ERR4280169_filtered.fasta	Enterobacter hormaechei	Different Species
IMP	P	8	V	1	indirect	-129	hospital	ERR4280162_filtered.fasta	Enterobacter asburiae	ERR4280171_filtered.fasta	Escherichia coli	Different Species
IMP	P	8	V	2	indirect	-115	hospital	ERR4280162_filtered.fasta	Enterobacter asburiae	ERR4280169_filtered.fasta	Enterobacter hormaechei	Different Species
IMP	P	8	V	2	indirect	-115	hospital	ERR4280162_filtered.fasta	Enterobacter asburiae	ERR4280171_filtered.fasta	Escherichia coli	Different Species
IMP	P	8	V	3	indirect	-115	hospital	ERR4280162_filtered.fasta	Enterobacter asburiae	ERR4280169_filtered.fasta	Enterobacter hormaechei	Different Species
IMP	P	8	V	3	indirect	-115	hospital	ERR4280162_filtered.fasta	Enterobacter asburiae	ERR4280171_filtered.fasta	Escherichia coli	Different Species
IMP	P	8	V	4	indirect	-116	hospital	ERR4280162_filtered.fasta	Enterobacter asburiae	ERR4280169_filtered.fasta	Enterobacter hormaechei	Different Species
IMP	P	8	V	4	indirect	-116	hospital	ERR4280162_filtered.fasta	Enterobacter asburiae	ERR4280171_filtered.fasta	Escherichia coli	Different Species
IMP	P	8	V	5	indirect	-119	hospital	ERR4280162_filtered.fasta	Enterobacter asburiae	ERR4280169_filtered.fasta	Enterobacter hormaechei	Different Species
IMP	P	8	V	5	indirect	-119	hospital	ERR4280162_filtered.fasta	Enterobacter asburiae	ERR4280171_filtered.fasta	Escherichia coli	Different Species
IMP	P	8	V	6	indirect	-119	hospital	ERR4280162_filtered.fasta	Enterobacter asburiae	ERR4280169_filtered.fasta	Enterobacter hormaechei	Different Species
IMP	P	8	V	6	indirect	-119	hospital	ERR4280162_filtered.fasta	Enterobacter asburiae	ERR4280171_filtered.fasta	Escherichia coli	Different Species
IMP	P	8	V	7	indirect	-120	hospital	ERR4280162_filtered.fasta	Enterobacter asburiae	ERR4280169_filtered.fasta	Enterobacter hormaechei	Different Species
IMP	P	8	V	7	indirect	-120	hospital	ERR4280162_filtered.fasta	Enterobacter asburiae	ERR4280171_filtered.fasta	Escherichia coli	Different Species
IMP	P	8	V	8	indirect	-127	hospital	ERR4280162_filtered.fasta	Enterobacter asburiae	ERR4280169_filtered.fasta	Enterobacter hormaechei	Different Species
IMP	P	8	V	8	indirect	-127	hospital	ERR4280162_filtered.fasta	Enterobacter asburiae	ERR4280171_filtered.fasta	Escherichia coli	Different Species
IMP	P	8	V	9	indirect	-127	hospital	ERR4280162_filtered.fasta	Enterobacter asburiae	ERR4280169_filtered.fasta	Enterobacter hormaechei	Different Species
IMP	P	8	V	9	indirect	-127	hospital	ERR4280162_filtered.fasta	Enterobacter asburiae	ERR4280171_filtered.fasta	Escherichia coli	Different Species
IMP	P	8	V	10	indirect	-128	hospital	ERR4280162_filtered.fasta	Enterobacter asburiae	ERR4280169_filtered.fasta	Enterobacter hormaechei	Different Species
IMP	P	8	V	10	indirect	-128	hospital	ERR4280162_filtered.fasta	Enterobacter asburiae	ERR4280171_filtered.fasta	Escherichia coli	Different Species
IMP	P	8	W	1	indirect	-95	hospital	ERR4280162_filtered.fasta	Enterobacter asburiae	ERR4280167_filtered.fasta	Enterobacter hormaechei	Different Species
IMP	P	8	W	2	indirect	-96	hospital	ERR4280162_filtered.fasta	Enterobacter asburiae	ERR4280167_filtered.fasta	Enterobacter hormaechei	Different Species
IMP	P	8	W	3	indirect	-96	hospital	ERR4280162_filtered.fasta	Enterobacter asburiae	ERR4280167_filtered.fasta	Enterobacter hormaechei	Different Species
IMP	P	8	W	4	indirect	-97	hospital	ERR4280162_filtered.fasta	Enterobacter asburiae	ERR4280167_filtered.fasta	Enterobacter hormaechei	Different Species
IMP	P	8	W	5	indirect	-105	hospital	ERR4280162_filtered.fasta	Enterobacter asburiae	ERR4280167_filtered.fasta	Enterobacter hormaechei	Different Species
IMP	P	8	X	1	indirect	-89	hospital	ERR4280162_filtered.fasta	Enterobacter asburiae	ERR4280168_filtered.fasta	Atlantibacter hermannii	Different Species
IMP	P	8	X	2	indirect	-695	hospital	ERR4280162_filtered.fasta	Enterobacter asburiae	ERR4280168_filtered.fasta	Atlantibacter hermannii	Different Species
IMP	P	8	X	3	indirect	-696	hospital	ERR4280162_filtered.fasta	Enterobacter asburiae	ERR4280168_filtered.fasta	Atlantibacter hermannii	Different Species
IMP	P	8	X	4	indirect	-696	hospital	ERR4280162_filtered.fasta	Enterobacter asburiae	ERR4280168_filtered.fasta	Atlantibacter hermannii	Different Species
IMP	P	8	Y	1	indirect	-76	hospital	ERR4280162_filtered.fasta	Enterobacter asburiae	ERR4280170_filtered.fasta	Enterobacter cloacae	Different Species
IMP	P	8	Y	2	indirect	-83	hospital	ERR4280162_filtered.fasta	Enterobacter asburiae	ERR4280170_filtered.fasta	Enterobacter cloacae	Different Species
IMP	P	8	Y	3	indirect	-83	hospital	ERR4280162_filtered.fasta	Enterobacter asburiae	ERR4280170_filtered.fasta	Enterobacter cloacae	Different Species
IMP	P	8	Y	4	indirect	-118	hospital	ERR4280162_filtered.fasta	Enterobacter asburiae	ERR4280170_filtered.fasta	Enterobacter cloacae	Different Species
IMP	P	8	Y	5	indirect	-118	hospital	ERR4280162_filtered.fasta	Enterobacter asburiae	ERR4280170_filtered.fasta	Enterobacter cloacae	Different Species
IMP	P	8	Y	6	indirect	-142	hospital	ERR4280162_filtered.fasta	Enterobacter asburiae	ERR4280170_filtered.fasta	Enterobacter cloacae	Different Species
IMP	P	8	Z	1	indirect	-85	hospital	ERR4280162_filtered.fasta	Enterobacter asburiae	ERR4280172_filtered.fasta	Enterobacter cloacae	Different Species
IMP	P	8	Z	1	indirect	-85	hospital	ERR4280162_filtered.fasta	Enterobacter asburiae	ERR4280179_filtered.fasta	Enterobacter hormaechei	Different Species
IMP	P	8	Z	2	indirect	-87	hospital	ERR4280162_filtered.fasta	Enterobacter asburiae	ERR4280172_filtered.fasta	Enterobacter cloacae	Different Species
IMP	P	8	Z	2	indirect	-87	hospital	ERR4280162_filtered.fasta	Enterobacter asburiae	ERR4280179_filtered.fasta	Enterobacter hormaechei	Different Species
IMP	P	8	Z	3	indirect	-87	hospital	ERR4280162_filtered.fasta	Enterobacter asburiae	ERR4280172_filtered.fasta	Enterobacter cloacae	Different Species
IMP	P	8	Z	3	indirect	-87	hospital	ERR4280162_filtered.fasta	Enterobacter asburiae	ERR4280179_filtered.fasta	Enterobacter hormaechei	Different Species
IMP	P	8	Z	4	indirect	-88	hospital	ERR4280162_filtered.fasta	Enterobacter asburiae	ERR4280172_filtered.fasta	Enterobacter cloacae	Different Species
IMP	P	8	Z	4	indirect	-88	hospital	ERR4280162_filtered.fasta	Enterobacter asburiae	ERR4280179_filtered.fasta	Enterobacter hormaechei	Different Species
IMP	P	8	Z	5	indirect	-93	hospital	ERR4280162_filtered.fasta	Enterobacter asburiae	ERR4280172_filtered.fasta	Enterobacter cloacae	Different Species
IMP	P	8	Z	5	indirect	-93	hospital	ERR4280162_filtered.fasta	Enterobacter asburiae	ERR4280179_filtered.fasta	Enterobacter hormaechei	Different Species
IMP	P	8	Z	6	indirect	-93	hospital	ERR4280162_filtered.fasta	Enterobacter asburiae	ERR4280172_filtered.fasta	Enterobacter cloacae	Different Species
IMP	P	8	Z	6	indirect	-93	hospital	ERR4280162_filtered.fasta	Enterobacter asburiae	ERR4280179_filtered.fasta	Enterobacter hormaechei	Different Species
IMP	P	8	Z	7	indirect	-94	hospital	ERR4280162_filtered.fasta	Enterobacter asburiae	ERR4280172_filtered.fasta	Enterobacter cloacae	Different Species
IMP	P	8	Z	7	indirect	-94	hospital	ERR4280162_filtered.fasta	Enterobacter asburiae	ERR4280179_filtered.fasta	Enterobacter hormaechei	Different Species
IMP	P	8	Z	8	indirect	-96	hospital	ERR4280162_filtered.fasta	Enterobacter asburiae	ERR4280172_filtered.fasta	Enterobacter cloacae	Different Species
IMP	P	8	Z	8	indirect	-96	hospital	ERR4280162_filtered.fasta	Enterobacter asburiae	ERR4280179_filtered.fasta	Enterobacter hormaechei	Different Species
IMP	P	8	Z	9	indirect	-110	hospital	ERR4280162_filtered.fasta	Enterobacter asburiae	ERR4280172_filtered.fasta	Enterobacter cloacae	Different Species
IMP	P	8	Z	9	indirect	-110	hospital	ERR4280162_filtered.fasta	Enterobacter asburiae	ERR4280179_filtered.fasta	Enterobacter hormaechei	Different Species
IMP	P	8	AA	1	indirect	-204	hospital	ERR4280162_filtered.fasta	Enterobacter asburiae	ERR4280180_filtered.fasta	Klebsiella pneumoniae	Different Species				Enterobacter_asburiae_ERR4280162_plasmid_AC579	Klebsiella_pneumoniae_ERR4280180_plasmid_novel_3ae31de320da6711d55d645085d35771	3
IMP	P	8	AB	1	indirect	-109	hospital	ERR4280162_filtered.fasta	Enterobacter asburiae	ERR4280173_filtered.fasta	Klebsiella pneumoniae	Different Species
IMP	P	8	AB	2	indirect	-25	hospital	ERR4280162_filtered.fasta	Enterobacter asburiae	ERR4280173_filtered.fasta	Klebsiella pneumoniae	Different Species
IMP	P	8	AB	3	indirect	-26	hospital	ERR4280162_filtered.fasta	Enterobacter asburiae	ERR4280173_filtered.fasta	Klebsiella pneumoniae	Different Species
IMP	P	8	AB	4	indirect	-26	hospital	ERR4280162_filtered.fasta	Enterobacter asburiae	ERR4280173_filtered.fasta	Klebsiella pneumoniae	Different Species
IMP	P	8	AB	5	indirect	-27	hospital	ERR4280162_filtered.fasta	Enterobacter asburiae	ERR4280173_filtered.fasta	Klebsiella pneumoniae	Different Species
IMP	P	8	AB	6	indirect	-29	hospital	ERR4280162_filtered.fasta	Enterobacter asburiae	ERR4280173_filtered.fasta	Klebsiella pneumoniae	Different Species
IMP	P	8	AB	7	indirect	-79	hospital	ERR4280162_filtered.fasta	Enterobacter asburiae	ERR4280173_filtered.fasta	Klebsiella pneumoniae	Different Species
IMP	P	8	AB	8	indirect	-114	hospital	ERR4280162_filtered.fasta	Enterobacter asburiae	ERR4280173_filtered.fasta	Klebsiella pneumoniae	Different Species
IMP	P	8	AB	9	indirect	-155	hospital	ERR4280162_filtered.fasta	Enterobacter asburiae	ERR4280173_filtered.fasta	Klebsiella pneumoniae	Different Species
IMP	P	8	AB	10	indirect	-190	hospital	ERR4280162_filtered.fasta	Enterobacter asburiae	ERR4280173_filtered.fasta	Klebsiella pneumoniae	Different Species
IMP	P	8	AB	11	indirect	-190	hospital	ERR4280162_filtered.fasta	Enterobacter asburiae	ERR4280173_filtered.fasta	Klebsiella pneumoniae	Different Species
IMP	P	8	AB	12	indirect	-191	hospital	ERR4280162_filtered.fasta	Enterobacter asburiae	ERR4280173_filtered.fasta	Klebsiella pneumoniae	Different Species
IMP	P	8	AB	13	indirect	-191	hospital	ERR4280162_filtered.fasta	Enterobacter asburiae	ERR4280173_filtered.fasta	Klebsiella pneumoniae	Different Species
IMP	P	8	AB	14	indirect	-192	hospital	ERR4280162_filtered.fasta	Enterobacter asburiae	ERR4280173_filtered.fasta	Klebsiella pneumoniae	Different Species
IMP	P	8	AB	15	indirect	-197	hospital	ERR4280162_filtered.fasta	Enterobacter asburiae	ERR4280173_filtered.fasta	Klebsiella pneumoniae	Different Species
IMP	P	8	AB	16	indirect	-199	hospital	ERR4280162_filtered.fasta	Enterobacter asburiae	ERR4280173_filtered.fasta	Klebsiella pneumoniae	Different Species
IMP	P	8	AB	17	indirect	-224	hospital	ERR4280162_filtered.fasta	Enterobacter asburiae	ERR4280173_filtered.fasta	Klebsiella pneumoniae	Different Species
IMP	P	8	AB	18	indirect	-224	hospital	ERR4280162_filtered.fasta	Enterobacter asburiae	ERR4280173_filtered.fasta	Klebsiella pneumoniae	Different Species
IMP	P	8	AC	1	indirect	-22	hospital	ERR4280162_filtered.fasta	Enterobacter asburiae	ERR4280181_filtered.fasta	Enterobacter hormaechei	Different Species
IMP	P	8	AC	2	indirect	-187	hospital	ERR4280162_filtered.fasta	Enterobacter asburiae	ERR4280181_filtered.fasta	Enterobacter hormaechei	Different Species
IMP	P	8	AC	3	indirect	-190	hospital	ERR4280162_filtered.fasta	Enterobacter asburiae	ERR4280181_filtered.fasta	Enterobacter hormaechei	Different Species
IMP	P	8	AC	4	indirect	-190	hospital	ERR4280162_filtered.fasta	Enterobacter asburiae	ERR4280181_filtered.fasta	Enterobacter hormaechei	Different Species
IMP	P	8	AC	5	indirect	-191	hospital	ERR4280162_filtered.fasta	Enterobacter asburiae	ERR4280181_filtered.fasta	Enterobacter hormaechei	Different Species
IMP	P	8	AC	6	indirect	-192	hospital	ERR4280162_filtered.fasta	Enterobacter asburiae	ERR4280181_filtered.fasta	Enterobacter hormaechei	Different Species
IMP	P	8	AC	7	indirect	-208	hospital	ERR4280162_filtered.fasta	Enterobacter asburiae	ERR4280181_filtered.fasta	Enterobacter hormaechei	Different Species
IMP	P	8	AC	8	indirect	-209	hospital	ERR4280162_filtered.fasta	Enterobacter asburiae	ERR4280181_filtered.fasta	Enterobacter hormaechei	Different Species
IMP	P	8	AC	9	indirect	-209	ward	ERR4280162_filtered.fasta	Enterobacter asburiae	ERR4280181_filtered.fasta	Enterobacter hormaechei	Different Species
IMP	P	8	AC	10	indirect	-210	ward	ERR4280162_filtered.fasta	Enterobacter asburiae	ERR4280181_filtered.fasta	Enterobacter hormaechei	Different Species
IMP	P	8	AC	11	indirect	-222	hospital	ERR4280162_filtered.fasta	Enterobacter asburiae	ERR4280181_filtered.fasta	Enterobacter hormaechei	Different Species
IMP	P	8	AD	1	indirect	-225	hospital	ERR4280162_filtered.fasta	Enterobacter asburiae	ERR4280197_filtered.fasta	Escherichia coli	Different Species
IMP	P	8	AF	2	indirect	-204	hospital	ERR4280162_filtered.fasta	Enterobacter asburiae	ERR4280178_filtered.fasta	Enterobacter ludwigii	Different Species
IMP	P	8	AF	4	indirect	-264	hospital	ERR4280162_filtered.fasta	Enterobacter asburiae	ERR4280178_filtered.fasta	Enterobacter ludwigii	Different Species
IMP	P	8	AG	1	indirect	-283	hospital	ERR4280162_filtered.fasta	Enterobacter asburiae	ERR4280199_filtered.fasta	Enterobacter hormaechei	Different Species
IMP	P	8	AG	2	indirect	-284	hospital	ERR4280162_filtered.fasta	Enterobacter asburiae	ERR4280199_filtered.fasta	Enterobacter hormaechei	Different Species
IMP	P	8	AG	3	indirect	-288	hospital	ERR4280162_filtered.fasta	Enterobacter asburiae	ERR4280199_filtered.fasta	Enterobacter hormaechei	Different Species
IMP	P	8	AG	4	indirect	-288	hospital	ERR4280162_filtered.fasta	Enterobacter asburiae	ERR4280199_filtered.fasta	Enterobacter hormaechei	Different Species
IMP	P	8	AG	5	indirect	-289	hospital	ERR4280162_filtered.fasta	Enterobacter asburiae	ERR4280199_filtered.fasta	Enterobacter hormaechei	Different Species
IMP	P	8	AH	1	indirect	-189	hospital	ERR4280162_filtered.fasta	Enterobacter asburiae	ERR4280174_filtered.fasta	Klebsiella pneumoniae	Different Species
IMP	P	8	AH	2	indirect	-175	hospital	ERR4280162_filtered.fasta	Enterobacter asburiae	ERR4280174_filtered.fasta	Klebsiella pneumoniae	Different Species
IMP	P	8	AH	3	indirect	-211	hospital	ERR4280162_filtered.fasta	Enterobacter asburiae	ERR4280174_filtered.fasta	Klebsiella pneumoniae	Different Species
IMP	P	8	AH	4	indirect	-286	hospital	ERR4280162_filtered.fasta	Enterobacter asburiae	ERR4280174_filtered.fasta	Klebsiella pneumoniae	Different Species
IMP	P	8	AH	5	indirect	-289	hospital	ERR4280162_filtered.fasta	Enterobacter asburiae	ERR4280174_filtered.fasta	Klebsiella pneumoniae	Different Species
IMP	P	8	AI	1	indirect	-295	hospital	ERR4280162_filtered.fasta	Enterobacter asburiae	ERR4280202_filtered.fasta	Enterobacter hormaechei	Different Species
IMP	P	8	AI	2	indirect	-296	hospital	ERR4280162_filtered.fasta	Enterobacter asburiae	ERR4280202_filtered.fasta	Enterobacter hormaechei	Different Species
IMP	P	8	AI	3	indirect	-296	hospital	ERR4280162_filtered.fasta	Enterobacter asburiae	ERR4280202_filtered.fasta	Enterobacter hormaechei	Different Species
IMP	P	8	AI	4	indirect	-297	hospital	ERR4280162_filtered.fasta	Enterobacter asburiae	ERR4280202_filtered.fasta	Enterobacter hormaechei	Different Species
IMP	P	8	AI	5	indirect	-305	hospital	ERR4280162_filtered.fasta	Enterobacter asburiae	ERR4280202_filtered.fasta	Enterobacter hormaechei	Different Species
IMP	P	8	AI	6	indirect	-311	hospital	ERR4280162_filtered.fasta	Enterobacter asburiae	ERR4280202_filtered.fasta	Enterobacter hormaechei	Different Species
IMP	P	8	AJ	1	indirect	-311	hospital	ERR4280162_filtered.fasta	Enterobacter asburiae	ERR4280203_filtered.fasta	Enterobacter hormaechei	Different Species
IMP	P	8	AK	10	indirect	-135	hospital	ERR4280162_filtered.fasta	Enterobacter asburiae	ERR4280153_filtered.fasta	Klebsiella pneumoniae	Different Species
IMP	P	8	AK	11	indirect	-74	hospital	ERR4280162_filtered.fasta	Enterobacter asburiae	ERR4280153_filtered.fasta	Klebsiella pneumoniae	Different Species
IMP	P	8	AK	12	indirect	-43	hospital	ERR4280162_filtered.fasta	Enterobacter asburiae	ERR4280153_filtered.fasta	Klebsiella pneumoniae	Different Species
IMP	P	8	AL	1	indirect	-300	hospital	ERR4280162_filtered.fasta	Enterobacter asburiae	ERR4280177_filtered.fasta	Enterobacter hormaechei	Different Species
IMP	P	8	AL	2	indirect	-305	hospital	ERR4280162_filtered.fasta	Enterobacter asburiae	ERR4280177_filtered.fasta	Enterobacter hormaechei	Different Species
IMP	P	8	AL	3	indirect	-305	hospital	ERR4280162_filtered.fasta	Enterobacter asburiae	ERR4280177_filtered.fasta	Enterobacter hormaechei	Different Species
IMP	P	8	AL	4	indirect	-306	hospital	ERR4280162_filtered.fasta	Enterobacter asburiae	ERR4280177_filtered.fasta	Enterobacter hormaechei	Different Species
IMP	P	8	AL	5	indirect	-315	hospital	ERR4280162_filtered.fasta	Enterobacter asburiae	ERR4280177_filtered.fasta	Enterobacter hormaechei	Different Species
IMP	P	8	AL	6	indirect	-315	hospital	ERR4280162_filtered.fasta	Enterobacter asburiae	ERR4280177_filtered.fasta	Enterobacter hormaechei	Different Species
IMP	P	8	AL	7	indirect	-316	hospital	ERR4280162_filtered.fasta	Enterobacter asburiae	ERR4280177_filtered.fasta	Enterobacter hormaechei	Different Species
IMP	P	8	AL	8	indirect	-318	hospital	ERR4280162_filtered.fasta	Enterobacter asburiae	ERR4280177_filtered.fasta	Enterobacter hormaechei	Different Species
IMP	P	8	AL	9	indirect	-318	hospital	ERR4280162_filtered.fasta	Enterobacter asburiae	ERR4280177_filtered.fasta	Enterobacter hormaechei	Different Species
IMP	P	8	AL	10	indirect	-319	hospital	ERR4280162_filtered.fasta	Enterobacter asburiae	ERR4280177_filtered.fasta	Enterobacter hormaechei	Different Species
IMP	P	8	AL	11	indirect	-321	hospital	ERR4280162_filtered.fasta	Enterobacter asburiae	ERR4280177_filtered.fasta	Enterobacter hormaechei	Different Species
IMP	P	8	AM	1	indirect	-12	hospital	ERR4280162_filtered.fasta	Enterobacter asburiae	ERR4280182_filtered.fasta	Enterobacter hormaechei	Different Species
IMP	P	8	AM	2	indirect	-255	hospital	ERR4280162_filtered.fasta	Enterobacter asburiae	ERR4280182_filtered.fasta	Enterobacter hormaechei	Different Species
IMP	P	8	AM	3	indirect	-318	hospital	ERR4280162_filtered.fasta	Enterobacter asburiae	ERR4280182_filtered.fasta	Enterobacter hormaechei	Different Species
IMP	P	8	AM	4	indirect	-321	hospital	ERR4280162_filtered.fasta	Enterobacter asburiae	ERR4280182_filtered.fasta	Enterobacter hormaechei	Different Species
IMP	P	8	AM	5	indirect	-328	hospital	ERR4280162_filtered.fasta	Enterobacter asburiae	ERR4280182_filtered.fasta	Enterobacter hormaechei	Different Species
IMP	P	8	AM	6	indirect	-333	hospital	ERR4280162_filtered.fasta	Enterobacter asburiae	ERR4280182_filtered.fasta	Enterobacter hormaechei	Different Species
IMP	P	8	AM	7	indirect	-333	hospital	ERR4280162_filtered.fasta	Enterobacter asburiae	ERR4280182_filtered.fasta	Enterobacter hormaechei	Different Species
IMP	P	8	AM	8	indirect	-334	hospital	ERR4280162_filtered.fasta	Enterobacter asburiae	ERR4280182_filtered.fasta	Enterobacter hormaechei	Different Species
IMP	P	8	AM	9	indirect	-338	hospital	ERR4280162_filtered.fasta	Enterobacter asburiae	ERR4280182_filtered.fasta	Enterobacter hormaechei	Different Species
IMP	P	8	AM	10	indirect	-338	hospital	ERR4280162_filtered.fasta	Enterobacter asburiae	ERR4280182_filtered.fasta	Enterobacter hormaechei	Different Species
IMP	P	8	AM	11	indirect	-339	hospital	ERR4280162_filtered.fasta	Enterobacter asburiae	ERR4280182_filtered.fasta	Enterobacter hormaechei	Different Species
IMP	P	8	AN	1	indirect	-335	hospital	ERR4280162_filtered.fasta	Enterobacter asburiae	ERR4280175_filtered.fasta	Enterobacter ludwigii	Different Species
IMP	P	8	AO	1	indirect	-187	hospital	ERR4280162_filtered.fasta	Enterobacter asburiae	ERR4280176_filtered.fasta	Klebsiella pneumoniae	Different Species
IMP	P	8	AO	2	indirect	-181	hospital	ERR4280162_filtered.fasta	Enterobacter asburiae	ERR4280176_filtered.fasta	Klebsiella pneumoniae	Different Species
IMP	P	8	AO	3	indirect	-180	hospital	ERR4280162_filtered.fasta	Enterobacter asburiae	ERR4280176_filtered.fasta	Klebsiella pneumoniae	Different Species
IMP	P	8	AO	4	indirect	-180	hospital	ERR4280162_filtered.fasta	Enterobacter asburiae	ERR4280176_filtered.fasta	Klebsiella pneumoniae	Different Species
IMP	P	8	AO	5	indirect	-146	hospital	ERR4280162_filtered.fasta	Enterobacter asburiae	ERR4280176_filtered.fasta	Klebsiella pneumoniae	Different Species
IMP	P	8	AO	6	indirect	-142	hospital	ERR4280162_filtered.fasta	Enterobacter asburiae	ERR4280176_filtered.fasta	Klebsiella pneumoniae	Different Species
IMP	P	8	AO	7	indirect	-71	hospital	ERR4280162_filtered.fasta	Enterobacter asburiae	ERR4280176_filtered.fasta	Klebsiella pneumoniae	Different Species
IMP	P	8	AO	8	indirect	-69	hospital	ERR4280162_filtered.fasta	Enterobacter asburiae	ERR4280176_filtered.fasta	Klebsiella pneumoniae	Different Species
IMP	P	8	AO	9	indirect	-68	hospital	ERR4280162_filtered.fasta	Enterobacter asburiae	ERR4280176_filtered.fasta	Klebsiella pneumoniae	Different Species
IMP	P	8	AO	10	indirect	-68	hospital	ERR4280162_filtered.fasta	Enterobacter asburiae	ERR4280176_filtered.fasta	Klebsiella pneumoniae	Different Species
IMP	P	8	AO	11	indirect	-60	hospital	ERR4280162_filtered.fasta	Enterobacter asburiae	ERR4280176_filtered.fasta	Klebsiella pneumoniae	Different Species
IMP	P	8	AO	12	indirect	-11	hospital	ERR4280162_filtered.fasta	Enterobacter asburiae	ERR4280176_filtered.fasta	Klebsiella pneumoniae	Different Species
IMP	P	8	AO	13	indirect	-10	hospital	ERR4280162_filtered.fasta	Enterobacter asburiae	ERR4280176_filtered.fasta	Klebsiella pneumoniae	Different Species
IMP	P	8	AO	14	indirect	-10	hospital	ERR4280162_filtered.fasta	Enterobacter asburiae	ERR4280176_filtered.fasta	Klebsiella pneumoniae	Different Species
IMP	P	8	AO	15	indirect	-7	hospital	ERR4280162_filtered.fasta	Enterobacter asburiae	ERR4280176_filtered.fasta	Klebsiella pneumoniae	Different Species
IMP	P	8	AO	16	direct	3	hospital	ERR4280162_filtered.fasta	Enterobacter asburiae	ERR4280176_filtered.fasta	Klebsiella pneumoniae	Different Species
IMP	P	8	AO	17	indirect	-92	hospital	ERR4280162_filtered.fasta	Enterobacter asburiae	ERR4280176_filtered.fasta	Klebsiella pneumoniae	Different Species
IMP	P	8	AO	18	indirect	-110	hospital	ERR4280162_filtered.fasta	Enterobacter asburiae	ERR4280176_filtered.fasta	Klebsiella pneumoniae	Different Species
IMP	P	8	AO	19	indirect	-110	hospital	ERR4280162_filtered.fasta	Enterobacter asburiae	ERR4280176_filtered.fasta	Klebsiella pneumoniae	Different Species
IMP	P	8	AO	20	indirect	-111	hospital	ERR4280162_filtered.fasta	Enterobacter asburiae	ERR4280176_filtered.fasta	Klebsiella pneumoniae	Different Species
IMP	P	8	AO	21	indirect	-141	hospital	ERR4280162_filtered.fasta	Enterobacter asburiae	ERR4280176_filtered.fasta	Klebsiella pneumoniae	Different Species
IMP	P	8	AO	22	indirect	-174	hospital	ERR4280162_filtered.fasta	Enterobacter asburiae	ERR4280176_filtered.fasta	Klebsiella pneumoniae	Different Species
IMP	P	8	AO	23	indirect	-185	hospital	ERR4280162_filtered.fasta	Enterobacter asburiae	ERR4280176_filtered.fasta	Klebsiella pneumoniae	Different Species
IMP	P	8	AO	24	indirect	-207	hospital	ERR4280162_filtered.fasta	Enterobacter asburiae	ERR4280176_filtered.fasta	Klebsiella pneumoniae	Different Species
IMP	P	8	AO	25	indirect	-249	hospital	ERR4280162_filtered.fasta	Enterobacter asburiae	ERR4280176_filtered.fasta	Klebsiella pneumoniae	Different Species
IMP	P	8	AO	26	indirect	-285	hospital	ERR4280162_filtered.fasta	Enterobacter asburiae	ERR4280176_filtered.fasta	Klebsiella pneumoniae	Different Species
IMP	P	8	AO	27	indirect	-350	hospital	ERR4280162_filtered.fasta	Enterobacter asburiae	ERR4280176_filtered.fasta	Klebsiella pneumoniae	Different Species
IMP	P	8	AO	28	indirect	-350	hospital	ERR4280162_filtered.fasta	Enterobacter asburiae	ERR4280176_filtered.fasta	Klebsiella pneumoniae	Different Species
IMP	P	8	AO	29	indirect	-351	hospital	ERR4280162_filtered.fasta	Enterobacter asburiae	ERR4280176_filtered.fasta	Klebsiella pneumoniae	Different Species
IMP	P	8	AO	30	indirect	-379	hospital	ERR4280162_filtered.fasta	Enterobacter asburiae	ERR4280176_filtered.fasta	Klebsiella pneumoniae	Different Species
IMP	P	8	AP	5	indirect	-292	hospital	ERR4280162_filtered.fasta	Enterobacter asburiae	ERR4280201_filtered.fasta	Enterobacter hormaechei	Different Species
IMP	P	8	AP	6	indirect	-306	hospital	ERR4280162_filtered.fasta	Enterobacter asburiae	ERR4280201_filtered.fasta	Enterobacter hormaechei	Different Species
IMP	P	8	AP	7	indirect	-318	hospital	ERR4280162_filtered.fasta	Enterobacter asburiae	ERR4280201_filtered.fasta	Enterobacter hormaechei	Different Species
IMP	P	8	AP	8	indirect	-318	hospital	ERR4280162_filtered.fasta	Enterobacter asburiae	ERR4280201_filtered.fasta	Enterobacter hormaechei	Different Species
IMP	P	8	AP	9	indirect	-319	hospital	ERR4280162_filtered.fasta	Enterobacter asburiae	ERR4280201_filtered.fasta	Enterobacter hormaechei	Different Species
IMP	P	8	AP	10	indirect	-328	hospital	ERR4280162_filtered.fasta	Enterobacter asburiae	ERR4280201_filtered.fasta	Enterobacter hormaechei	Different Species
IMP	P	8	AP	11	indirect	-333	hospital	ERR4280162_filtered.fasta	Enterobacter asburiae	ERR4280201_filtered.fasta	Enterobacter hormaechei	Different Species
IMP	P	8	AP	12	indirect	-333	hospital	ERR4280162_filtered.fasta	Enterobacter asburiae	ERR4280201_filtered.fasta	Enterobacter hormaechei	Different Species
IMP	P	8	AP	13	indirect	-334	hospital	ERR4280162_filtered.fasta	Enterobacter asburiae	ERR4280201_filtered.fasta	Enterobacter hormaechei	Different Species
IMP	P	8	AQ	2	indirect	-370	hospital	ERR4280162_filtered.fasta	Enterobacter asburiae	ERR4280204_filtered.fasta	Klebsiella pneumoniae	Different Species				Enterobacter_asburiae_ERR4280162_plasmid_AC579	Klebsiella_pneumoniae_ERR4280204_plasmid_AD443	3
IMP	P	8	AQ	2	indirect	-370	hospital	ERR4280162_filtered.fasta	Enterobacter asburiae	ERR4280204_filtered.fasta	Klebsiella pneumoniae	Different Species				Enterobacter_asburiae_ERR4280162_plasmid_AC434	Klebsiella_pneumoniae_ERR4280204_plasmid_AC434	2
IMP	P	8	AQ	3	indirect	-411	hospital	ERR4280162_filtered.fasta	Enterobacter asburiae	ERR4280204_filtered.fasta	Klebsiella pneumoniae	Different Species				Enterobacter_asburiae_ERR4280162_plasmid_AC579	Klebsiella_pneumoniae_ERR4280204_plasmid_AD443	3
IMP	P	8	AQ	3	indirect	-411	hospital	ERR4280162_filtered.fasta	Enterobacter asburiae	ERR4280204_filtered.fasta	Klebsiella pneumoniae	Different Species				Enterobacter_asburiae_ERR4280162_plasmid_AC434	Klebsiella_pneumoniae_ERR4280204_plasmid_AC434	2
IMP	P	8	AQ	4	indirect	-411	hospital	ERR4280162_filtered.fasta	Enterobacter asburiae	ERR4280204_filtered.fasta	Klebsiella pneumoniae	Different Species				Enterobacter_asburiae_ERR4280162_plasmid_AC579	Klebsiella_pneumoniae_ERR4280204_plasmid_AD443	3
IMP	P	8	AQ	4	indirect	-411	hospital	ERR4280162_filtered.fasta	Enterobacter asburiae	ERR4280204_filtered.fasta	Klebsiella pneumoniae	Different Species				Enterobacter_asburiae_ERR4280162_plasmid_AC434	Klebsiella_pneumoniae_ERR4280204_plasmid_AC434	2
IMP	P	8	AR	1	indirect	-32	hospital	ERR4280162_filtered.fasta	Enterobacter asburiae	ERR4280154_filtered.fasta	Klebsiella pneumoniae	Different Species
IMP	P	8	AS	1	indirect	-405	hospital	ERR4280162_filtered.fasta	Enterobacter asburiae	ERR4280205_filtered.fasta	Enterobacter cloacae	Different Species
IMP	P	8	AU	2	indirect	-150	hospital	ERR4280162_filtered.fasta	Enterobacter asburiae	ERR4280155_filtered.fasta	Enterobacter hormaechei	Different Species
IMP	P	8	AV	1	indirect	-473	hospital	ERR4280162_filtered.fasta	Enterobacter asburiae	ERR4280183_filtered.fasta	Atlantibacter hermannii	Different Species
IMP	P	8	AV	2	indirect	-473	hospital	ERR4280162_filtered.fasta	Enterobacter asburiae	ERR4280183_filtered.fasta	Atlantibacter hermannii	Different Species
IMP	P	8	AV	3	indirect	-474	hospital	ERR4280162_filtered.fasta	Enterobacter asburiae	ERR4280183_filtered.fasta	Atlantibacter hermannii	Different Species
IMP	P	8	AW	1	indirect	-232	hospital	ERR4280162_filtered.fasta	Enterobacter asburiae	ERR4280207_filtered.fasta	Escherichia coli	Different Species
IMP	P	8	AW	2	indirect	-59	hospital	ERR4280162_filtered.fasta	Enterobacter asburiae	ERR4280207_filtered.fasta	Escherichia coli	Different Species
IMP	P	8	AW	3	indirect	-29	hospital	ERR4280162_filtered.fasta	Enterobacter asburiae	ERR4280207_filtered.fasta	Escherichia coli	Different Species
IMP	P	8	AW	4	direct	1	hospital	ERR4280162_filtered.fasta	Enterobacter asburiae	ERR4280207_filtered.fasta	Escherichia coli	Different Species
IMP	P	8	AW	5	direct	1	hospital	ERR4280162_filtered.fasta	Enterobacter asburiae	ERR4280207_filtered.fasta	Escherichia coli	Different Species
IMP	P	8	AW	6	direct	1	hospital	ERR4280162_filtered.fasta	Enterobacter asburiae	ERR4280207_filtered.fasta	Escherichia coli	Different Species
IMP	P	8	AW	7	direct	6	hospital	ERR4280162_filtered.fasta	Enterobacter asburiae	ERR4280207_filtered.fasta	Escherichia coli	Different Species
IMP	P	8	AW	8	indirect	-122	hospital	ERR4280162_filtered.fasta	Enterobacter asburiae	ERR4280207_filtered.fasta	Escherichia coli	Different Species
IMP	P	8	AW	9	indirect	-123	hospital	ERR4280162_filtered.fasta	Enterobacter asburiae	ERR4280207_filtered.fasta	Escherichia coli	Different Species
IMP	P	8	AW	10	indirect	-123	hospital	ERR4280162_filtered.fasta	Enterobacter asburiae	ERR4280207_filtered.fasta	Escherichia coli	Different Species
IMP	P	8	AW	11	indirect	-124	hospital	ERR4280162_filtered.fasta	Enterobacter asburiae	ERR4280207_filtered.fasta	Escherichia coli	Different Species
IMP	P	8	AW	12	indirect	-143	hospital	ERR4280162_filtered.fasta	Enterobacter asburiae	ERR4280207_filtered.fasta	Escherichia coli	Different Species
IMP	P	8	AW	13	indirect	-181	hospital	ERR4280162_filtered.fasta	Enterobacter asburiae	ERR4280207_filtered.fasta	Escherichia coli	Different Species
IMP	P	8	AW	14	indirect	-236	hospital	ERR4280162_filtered.fasta	Enterobacter asburiae	ERR4280207_filtered.fasta	Escherichia coli	Different Species
IMP	P	8	AW	15	indirect	-257	hospital	ERR4280162_filtered.fasta	Enterobacter asburiae	ERR4280207_filtered.fasta	Escherichia coli	Different Species
IMP	P	8	AW	16	indirect	-316	hospital	ERR4280162_filtered.fasta	Enterobacter asburiae	ERR4280207_filtered.fasta	Escherichia coli	Different Species
IMP	P	8	AW	17	indirect	-364	hospital	ERR4280162_filtered.fasta	Enterobacter asburiae	ERR4280207_filtered.fasta	Escherichia coli	Different Species
IMP	P	8	AW	18	indirect	-364	hospital	ERR4280162_filtered.fasta	Enterobacter asburiae	ERR4280207_filtered.fasta	Escherichia coli	Different Species
IMP	P	8	AW	19	indirect	-365	hospital	ERR4280162_filtered.fasta	Enterobacter asburiae	ERR4280207_filtered.fasta	Escherichia coli	Different Species
IMP	P	8	AW	20	indirect	-365	hospital	ERR4280162_filtered.fasta	Enterobacter asburiae	ERR4280207_filtered.fasta	Escherichia coli	Different Species
IMP	P	8	AW	21	indirect	-410	hospital	ERR4280162_filtered.fasta	Enterobacter asburiae	ERR4280207_filtered.fasta	Escherichia coli	Different Species
IMP	P	8	AW	22	indirect	-426	hospital	ERR4280162_filtered.fasta	Enterobacter asburiae	ERR4280207_filtered.fasta	Escherichia coli	Different Species
IMP	P	8	AW	23	indirect	-439	hospital	ERR4280162_filtered.fasta	Enterobacter asburiae	ERR4280207_filtered.fasta	Escherichia coli	Different Species
IMP	P	8	AW	24	indirect	-460	hospital	ERR4280162_filtered.fasta	Enterobacter asburiae	ERR4280207_filtered.fasta	Escherichia coli	Different Species
IMP	P	8	AW	25	indirect	-491	hospital	ERR4280162_filtered.fasta	Enterobacter asburiae	ERR4280207_filtered.fasta	Escherichia coli	Different Species
IMP	P	8	AX	1	indirect	-481	hospital	ERR4280162_filtered.fasta	Enterobacter asburiae	ERR4280208_filtered.fasta	Enterobacter hormaechei	Different Species				Enterobacter_asburiae_ERR4280162_plasmid_AC579	Enterobacter_hormaechei_ERR4280208_plasmid_novel_73942739999f32c7f46f4b15d5f9e2db	2
IMP	P	8	AX	2	indirect	-483	hospital	ERR4280162_filtered.fasta	Enterobacter asburiae	ERR4280208_filtered.fasta	Enterobacter hormaechei	Different Species				Enterobacter_asburiae_ERR4280162_plasmid_AC579	Enterobacter_hormaechei_ERR4280208_plasmid_novel_73942739999f32c7f46f4b15d5f9e2db	2
IMP	P	8	AX	3	indirect	-497	hospital	ERR4280162_filtered.fasta	Enterobacter asburiae	ERR4280208_filtered.fasta	Enterobacter hormaechei	Different Species				Enterobacter_asburiae_ERR4280162_plasmid_AC579	Enterobacter_hormaechei_ERR4280208_plasmid_novel_73942739999f32c7f46f4b15d5f9e2db	2
IMP	P	8	BA	3	indirect	-505	hospital	ERR4280162_filtered.fasta	Enterobacter asburiae	ERR4280184_filtered.fasta	Enterobacter kobei	Different Species
IMP	P	8	BA	4	indirect	-509	hospital	ERR4280162_filtered.fasta	Enterobacter asburiae	ERR4280184_filtered.fasta	Enterobacter kobei	Different Species
IMP	P	8	BB	1	indirect	-65	hospital	ERR4280162_filtered.fasta	Enterobacter asburiae	ERR4280190_filtered.fasta	Klebsiella aerogenes	Different Species
IMP	P	8	BB	2	indirect	-64	hospital	ERR4280162_filtered.fasta	Enterobacter asburiae	ERR4280190_filtered.fasta	Klebsiella aerogenes	Different Species
IMP	P	8	BB	3	indirect	-64	hospital	ERR4280162_filtered.fasta	Enterobacter asburiae	ERR4280190_filtered.fasta	Klebsiella aerogenes	Different Species
IMP	P	8	BB	4	indirect	-61	hospital	ERR4280162_filtered.fasta	Enterobacter asburiae	ERR4280190_filtered.fasta	Klebsiella aerogenes	Different Species
IMP	P	8	BB	5	indirect	-493	hospital	ERR4280162_filtered.fasta	Enterobacter asburiae	ERR4280190_filtered.fasta	Klebsiella aerogenes	Different Species
IMP	P	8	BB	6	indirect	-494	hospital	ERR4280162_filtered.fasta	Enterobacter asburiae	ERR4280190_filtered.fasta	Klebsiella aerogenes	Different Species
IMP	P	8	BB	7	indirect	-496	hospital	ERR4280162_filtered.fasta	Enterobacter asburiae	ERR4280190_filtered.fasta	Klebsiella aerogenes	Different Species
IMP	P	8	BB	8	indirect	-496	hospital	ERR4280162_filtered.fasta	Enterobacter asburiae	ERR4280190_filtered.fasta	Klebsiella aerogenes	Different Species
IMP	P	8	BB	9	indirect	-497	hospital	ERR4280162_filtered.fasta	Enterobacter asburiae	ERR4280190_filtered.fasta	Klebsiella aerogenes	Different Species
IMP	P	8	BB	10	indirect	-497	hospital	ERR4280162_filtered.fasta	Enterobacter asburiae	ERR4280190_filtered.fasta	Klebsiella aerogenes	Different Species
IMP	P	8	BB	11	indirect	-508	hospital	ERR4280162_filtered.fasta	Enterobacter asburiae	ERR4280190_filtered.fasta	Klebsiella aerogenes	Different Species
IMP	P	8	BB	12	indirect	-508	hospital	ERR4280162_filtered.fasta	Enterobacter asburiae	ERR4280190_filtered.fasta	Klebsiella aerogenes	Different Species
IMP	P	8	BB	13	indirect	-509	hospital	ERR4280162_filtered.fasta	Enterobacter asburiae	ERR4280190_filtered.fasta	Klebsiella aerogenes	Different Species
IMP	P	8	BB	14	indirect	-510	hospital	ERR4280162_filtered.fasta	Enterobacter asburiae	ERR4280190_filtered.fasta	Klebsiella aerogenes	Different Species
IMP	P	8	BB	15	indirect	-512	hospital	ERR4280162_filtered.fasta	Enterobacter asburiae	ERR4280190_filtered.fasta	Klebsiella aerogenes	Different Species
IMP	P	8	BB	16	indirect	-512	hospital	ERR4280162_filtered.fasta	Enterobacter asburiae	ERR4280190_filtered.fasta	Klebsiella aerogenes	Different Species
IMP	P	8	BB	17	indirect	-513	hospital	ERR4280162_filtered.fasta	Enterobacter asburiae	ERR4280190_filtered.fasta	Klebsiella aerogenes	Different Species
IMP	P	8	BB	18	indirect	-514	hospital	ERR4280162_filtered.fasta	Enterobacter asburiae	ERR4280190_filtered.fasta	Klebsiella aerogenes	Different Species
IMP	P	8	BC	5	indirect	-440	hospital	ERR4280162_filtered.fasta	Enterobacter asburiae	ERR4280211_filtered.fasta	Escherichia coli	Different Species
IMP	P	8	BE	2	indirect	-516	hospital	ERR4280162_filtered.fasta	Enterobacter asburiae	ERR4280185_filtered.fasta	Klebsiella quasipneumoniae	Different Species				Enterobacter_asburiae_ERR4280162_plasmid_AC579	Klebsiella_quasipneumoniae_ERR4280185_plasmid_AA402	3
IMP	P	8	BE	3	indirect	-520	hospital	ERR4280162_filtered.fasta	Enterobacter asburiae	ERR4280185_filtered.fasta	Klebsiella quasipneumoniae	Different Species				Enterobacter_asburiae_ERR4280162_plasmid_AC579	Klebsiella_quasipneumoniae_ERR4280185_plasmid_AA402	3
IMP	P	8	BE	4	indirect	-520	hospital	ERR4280162_filtered.fasta	Enterobacter asburiae	ERR4280185_filtered.fasta	Klebsiella quasipneumoniae	Different Species				Enterobacter_asburiae_ERR4280162_plasmid_AC579	Klebsiella_quasipneumoniae_ERR4280185_plasmid_AA402	3
IMP	P	8	BE	5	indirect	-521	hospital	ERR4280162_filtered.fasta	Enterobacter asburiae	ERR4280185_filtered.fasta	Klebsiella quasipneumoniae	Different Species				Enterobacter_asburiae_ERR4280162_plasmid_AC579	Klebsiella_quasipneumoniae_ERR4280185_plasmid_AA402	3
IMP	P	8	BF	1	indirect	-488	hospital	ERR4280162_filtered.fasta	Enterobacter asburiae	ERR4280186_filtered.fasta	Klebsiella aerogenes	Different Species
IMP	P	8	BF	2	indirect	-493	hospital	ERR4280162_filtered.fasta	Enterobacter asburiae	ERR4280186_filtered.fasta	Klebsiella aerogenes	Different Species
IMP	P	8	BF	3	indirect	-503	hospital	ERR4280162_filtered.fasta	Enterobacter asburiae	ERR4280186_filtered.fasta	Klebsiella aerogenes	Different Species
IMP	P	8	BF	4	indirect	-503	hospital	ERR4280162_filtered.fasta	Enterobacter asburiae	ERR4280186_filtered.fasta	Klebsiella aerogenes	Different Species
IMP	P	8	BF	5	indirect	-504	hospital	ERR4280162_filtered.fasta	Enterobacter asburiae	ERR4280186_filtered.fasta	Klebsiella aerogenes	Different Species
IMP	P	8	BF	6	indirect	-517	hospital	ERR4280162_filtered.fasta	Enterobacter asburiae	ERR4280186_filtered.fasta	Klebsiella aerogenes	Different Species
IMP	P	8	BF	7	indirect	-527	hospital	ERR4280162_filtered.fasta	Enterobacter asburiae	ERR4280186_filtered.fasta	Klebsiella aerogenes	Different Species
IMP	P	8	BF	8	indirect	-527	hospital	ERR4280162_filtered.fasta	Enterobacter asburiae	ERR4280186_filtered.fasta	Klebsiella aerogenes	Different Species
IMP	P	8	BF	9	indirect	-528	hospital	ERR4280162_filtered.fasta	Enterobacter asburiae	ERR4280186_filtered.fasta	Klebsiella aerogenes	Different Species
IMP	P	8	BF	10	indirect	-528	hospital	ERR4280162_filtered.fasta	Enterobacter asburiae	ERR4280186_filtered.fasta	Klebsiella aerogenes	Different Species
IMP	P	8	BG	9	indirect	-533	hospital	ERR4280162_filtered.fasta	Enterobacter asburiae	ERR4280212_filtered.fasta	Klebsiella aerogenes	Different Species
IMP	P	8	BK	1	indirect	-126	hospital	ERR4280162_filtered.fasta	Enterobacter asburiae	ERR4280187_filtered.fasta	Enterobacter hormaechei	Different Species
IMP	P	8	BK	2	indirect	-38	hospital	ERR4280162_filtered.fasta	Enterobacter asburiae	ERR4280187_filtered.fasta	Enterobacter hormaechei	Different Species
IMP	P	8	BK	10	indirect	-392	hospital	ERR4280162_filtered.fasta	Enterobacter asburiae	ERR4280187_filtered.fasta	Enterobacter hormaechei	Different Species
IMP	P	8	BK	12	indirect	-509	hospital	ERR4280162_filtered.fasta	Enterobacter asburiae	ERR4280187_filtered.fasta	Enterobacter hormaechei	Different Species
IMP	P	8	BK	14	indirect	-547	hospital	ERR4280162_filtered.fasta	Enterobacter asburiae	ERR4280187_filtered.fasta	Enterobacter hormaechei	Different Species
IMP	P	8	BL	15	indirect	-470	hospital	ERR4280162_filtered.fasta	Enterobacter asburiae	ERR4280214_filtered.fasta	Enterobacter hormaechei	Different Species
IMP	P	8	BL	16	indirect	-471	hospital	ERR4280162_filtered.fasta	Enterobacter asburiae	ERR4280214_filtered.fasta	Enterobacter hormaechei	Different Species
IMP	P	8	BL	17	indirect	-471	hospital	ERR4280162_filtered.fasta	Enterobacter asburiae	ERR4280214_filtered.fasta	Enterobacter hormaechei	Different Species
IMP	P	8	BL	18	indirect	-472	hospital	ERR4280162_filtered.fasta	Enterobacter asburiae	ERR4280214_filtered.fasta	Enterobacter hormaechei	Different Species
IMP	P	8	BL	19	indirect	-496	hospital	ERR4280162_filtered.fasta	Enterobacter asburiae	ERR4280214_filtered.fasta	Enterobacter hormaechei	Different Species
IMP	P	8	BO	14	indirect	-434	hospital	ERR4280162_filtered.fasta	Enterobacter asburiae	ERR4280196_filtered.fasta	Escherichia coli	Different Species				Enterobacter_asburiae_ERR4280162_plasmid_AC579	Escherichia_coli_ERR4280196_plasmid_novel_43be19b8eee7b8617ac533f2b9b42ad1	4
IMP	P	8	BO	19	indirect	-501	hospital	ERR4280162_filtered.fasta	Enterobacter asburiae	ERR4280196_filtered.fasta	Escherichia coli	Different Species				Enterobacter_asburiae_ERR4280162_plasmid_AC579	Escherichia_coli_ERR4280196_plasmid_novel_43be19b8eee7b8617ac533f2b9b42ad1	4
IMP	P	8	BO	20	indirect	-534	hospital	ERR4280162_filtered.fasta	Enterobacter asburiae	ERR4280196_filtered.fasta	Escherichia coli	Different Species				Enterobacter_asburiae_ERR4280162_plasmid_AC579	Escherichia_coli_ERR4280196_plasmid_novel_43be19b8eee7b8617ac533f2b9b42ad1	4
IMP	P	8	BO	21	indirect	-557	hospital	ERR4280162_filtered.fasta	Enterobacter asburiae	ERR4280196_filtered.fasta	Escherichia coli	Different Species				Enterobacter_asburiae_ERR4280162_plasmid_AC579	Escherichia_coli_ERR4280196_plasmid_novel_43be19b8eee7b8617ac533f2b9b42ad1	4
IMP	P	8	BO	26	indirect	-585	hospital	ERR4280162_filtered.fasta	Enterobacter asburiae	ERR4280196_filtered.fasta	Escherichia coli	Different Species				Enterobacter_asburiae_ERR4280162_plasmid_AC579	Escherichia_coli_ERR4280196_plasmid_novel_43be19b8eee7b8617ac533f2b9b42ad1	4
IMP	P	8	BP	2	indirect	-578	hospital	ERR4280162_filtered.fasta	Enterobacter asburiae	ERR4280192_filtered.fasta	Enterobacter asburiae	Same Species
IMP	P	8	BP	3	indirect	-588	hospital	ERR4280162_filtered.fasta	Enterobacter asburiae	ERR4280192_filtered.fasta	Enterobacter asburiae	Same Species
IMP	P	8	BP	4	indirect	-588	hospital	ERR4280162_filtered.fasta	Enterobacter asburiae	ERR4280192_filtered.fasta	Enterobacter asburiae	Same Species
IMP	P	8	BP	5	indirect	-589	hospital	ERR4280162_filtered.fasta	Enterobacter asburiae	ERR4280192_filtered.fasta	Enterobacter asburiae	Same Species
IMP	P	8	BQ	1	indirect	-51	ward	ERR4280162_filtered.fasta	Enterobacter asburiae	ERR4280157_filtered.fasta	Citrobacter freundii	Different Species
IMP	P	8	BQ	2	indirect	-50	hospital	ERR4280162_filtered.fasta	Enterobacter asburiae	ERR4280157_filtered.fasta	Citrobacter freundii	Different Species
IMP	P	8	BQ	3	indirect	-50	ward	ERR4280162_filtered.fasta	Enterobacter asburiae	ERR4280157_filtered.fasta	Citrobacter freundii	Different Species
IMP	P	8	BQ	4	indirect	-43	hospital	ERR4280162_filtered.fasta	Enterobacter asburiae	ERR4280157_filtered.fasta	Citrobacter freundii	Different Species
IMP	P	8	BQ	5	indirect	-24	ward	ERR4280162_filtered.fasta	Enterobacter asburiae	ERR4280157_filtered.fasta	Citrobacter freundii	Different Species
IMP	P	8	BQ	6	indirect	-10	hospital	ERR4280162_filtered.fasta	Enterobacter asburiae	ERR4280157_filtered.fasta	Citrobacter freundii	Different Species
IMP	P	8	BQ	7	indirect	-9	hospital	ERR4280162_filtered.fasta	Enterobacter asburiae	ERR4280157_filtered.fasta	Citrobacter freundii	Different Species
IMP	P	8	BQ	8	indirect	-9	hospital	ERR4280162_filtered.fasta	Enterobacter asburiae	ERR4280157_filtered.fasta	Citrobacter freundii	Different Species
IMP	P	8	BQ	9	indirect	-6	hospital	ERR4280162_filtered.fasta	Enterobacter asburiae	ERR4280157_filtered.fasta	Citrobacter freundii	Different Species
IMP	P	8	BQ	10	indirect	-6	ward	ERR4280162_filtered.fasta	Enterobacter asburiae	ERR4280157_filtered.fasta	Citrobacter freundii	Different Species
IMP	P	8	BR	3	indirect	-532	hospital	ERR4280162_filtered.fasta	Enterobacter asburiae	ERR4280228_filtered.fasta	Klebsiella pneumoniae	Different Species				Enterobacter_asburiae_ERR4280162_plasmid_AC579	Klebsiella_pneumoniae_ERR4280228_plasmid_AD443	3
IMP	P	8	BR	3	indirect	-532	hospital	ERR4280162_filtered.fasta	Enterobacter asburiae	ERR4280229_filtered.fasta	Enterobacter hormaechei	Different Species
IMP	P	8	BR	5	indirect	-533	hospital	ERR4280162_filtered.fasta	Enterobacter asburiae	ERR4280228_filtered.fasta	Klebsiella pneumoniae	Different Species				Enterobacter_asburiae_ERR4280162_plasmid_AC579	Klebsiella_pneumoniae_ERR4280228_plasmid_AD443	3
IMP	P	8	BR	5	indirect	-533	hospital	ERR4280162_filtered.fasta	Enterobacter asburiae	ERR4280229_filtered.fasta	Enterobacter hormaechei	Different Species
IMP	P	8	BR	6	indirect	-585	hospital	ERR4280162_filtered.fasta	Enterobacter asburiae	ERR4280228_filtered.fasta	Klebsiella pneumoniae	Different Species				Enterobacter_asburiae_ERR4280162_plasmid_AC579	Klebsiella_pneumoniae_ERR4280228_plasmid_AD443	3
IMP	P	8	BR	6	indirect	-585	hospital	ERR4280162_filtered.fasta	Enterobacter asburiae	ERR4280229_filtered.fasta	Enterobacter hormaechei	Different Species
IMP	P	8	BR	7	indirect	-601	hospital	ERR4280162_filtered.fasta	Enterobacter asburiae	ERR4280228_filtered.fasta	Klebsiella pneumoniae	Different Species				Enterobacter_asburiae_ERR4280162_plasmid_AC579	Klebsiella_pneumoniae_ERR4280228_plasmid_AD443	3
IMP	P	8	BR	7	indirect	-601	hospital	ERR4280162_filtered.fasta	Enterobacter asburiae	ERR4280229_filtered.fasta	Enterobacter hormaechei	Different Species
IMP	P	8	BS	1	indirect	-561	hospital	ERR4280162_filtered.fasta	Enterobacter asburiae	ERR4280194_filtered.fasta	Escherichia coli	Different Species				Enterobacter_asburiae_ERR4280162_plasmid_AC579	Escherichia_coli_ERR4280194_plasmid_novel_ba44e8c952063d5fef3f6b87af3a28a2	4
IMP	P	8	BS	2	indirect	-608	hospital	ERR4280162_filtered.fasta	Enterobacter asburiae	ERR4280194_filtered.fasta	Escherichia coli	Different Species				Enterobacter_asburiae_ERR4280162_plasmid_AC579	Escherichia_coli_ERR4280194_plasmid_novel_ba44e8c952063d5fef3f6b87af3a28a2	4
IMP	P	8	BT	1	indirect	-119	hospital	ERR4280162_filtered.fasta	Enterobacter asburiae	ERR4280230_filtered.fasta	Enterobacter asburiae	Same Species
IMP	P	8	BT	2	indirect	-591	hospital	ERR4280162_filtered.fasta	Enterobacter asburiae	ERR4280230_filtered.fasta	Enterobacter asburiae	Same Species
IMP	P	8	BU	1	indirect	-597	hospital	ERR4280162_filtered.fasta	Enterobacter asburiae	ERR4280231_filtered.fasta	Enterobacter roggenkampii	Different Species				Enterobacter_asburiae_ERR4280162_plasmid_AC579	Enterobacter_roggenkampii_ERR4280231_plasmid_AC579	3
IMP	P	8	BV	1	indirect	-283	hospital	ERR4280162_filtered.fasta	Enterobacter asburiae	ERR4280193_filtered.fasta	Enterobacter hormaechei	Different Species
IMP	P	8	BV	2	indirect	-350	ward	ERR4280162_filtered.fasta	Enterobacter asburiae	ERR4280193_filtered.fasta	Enterobacter hormaechei	Different Species
IMP	P	8	BV	3	indirect	-392	hospital	ERR4280162_filtered.fasta	Enterobacter asburiae	ERR4280193_filtered.fasta	Enterobacter hormaechei	Different Species
IMP	P	8	BV	4	indirect	-393	ward	ERR4280162_filtered.fasta	Enterobacter asburiae	ERR4280193_filtered.fasta	Enterobacter hormaechei	Different Species
IMP	P	8	BV	5	indirect	-397	hospital	ERR4280162_filtered.fasta	Enterobacter asburiae	ERR4280193_filtered.fasta	Enterobacter hormaechei	Different Species
IMP	P	8	BV	6	indirect	-397	ward	ERR4280162_filtered.fasta	Enterobacter asburiae	ERR4280193_filtered.fasta	Enterobacter hormaechei	Different Species
IMP	P	8	BV	7	indirect	-398	hospital	ERR4280162_filtered.fasta	Enterobacter asburiae	ERR4280193_filtered.fasta	Enterobacter hormaechei	Different Species
IMP	P	8	BV	8	indirect	-433	hospital	ERR4280162_filtered.fasta	Enterobacter asburiae	ERR4280193_filtered.fasta	Enterobacter hormaechei	Different Species
IMP	P	8	BV	9	indirect	-490	hospital	ERR4280162_filtered.fasta	Enterobacter asburiae	ERR4280193_filtered.fasta	Enterobacter hormaechei	Different Species
IMP	P	8	BV	10	indirect	-543	hospital	ERR4280162_filtered.fasta	Enterobacter asburiae	ERR4280193_filtered.fasta	Enterobacter hormaechei	Different Species
IMP	P	8	BV	11	indirect	-544	hospital	ERR4280162_filtered.fasta	Enterobacter asburiae	ERR4280193_filtered.fasta	Enterobacter hormaechei	Different Species
IMP	P	8	BV	12	indirect	-602	ward	ERR4280162_filtered.fasta	Enterobacter asburiae	ERR4280193_filtered.fasta	Enterobacter hormaechei	Different Species
IMP	P	8	BW	7	indirect	-559	building	ERR4280162_filtered.fasta	Enterobacter asburiae	ERR4280234_filtered.fasta	Enterobacter hormaechei	Different Species
IMP	P	8	BW	8	indirect	-560	building	ERR4280162_filtered.fasta	Enterobacter asburiae	ERR4280234_filtered.fasta	Enterobacter hormaechei	Different Species
IMP	P	8	BX	6	indirect	-556	hospital	ERR4280162_filtered.fasta	Enterobacter asburiae	ERR4280232_filtered.fasta	Enterobacter asburiae	Same Species
IMP	P	8	BX	6	indirect	-556	hospital	ERR4280162_filtered.fasta	Enterobacter asburiae	ERR4280233_filtered.fasta	Escherichia coli	Different Species
IMP	P	8	BX	7	indirect	-562	hospital	ERR4280162_filtered.fasta	Enterobacter asburiae	ERR4280232_filtered.fasta	Enterobacter asburiae	Same Species
IMP	P	8	BX	7	indirect	-562	hospital	ERR4280162_filtered.fasta	Enterobacter asburiae	ERR4280233_filtered.fasta	Escherichia coli	Different Species
IMP	P	8	BX	8	indirect	-562	hospital	ERR4280162_filtered.fasta	Enterobacter asburiae	ERR4280232_filtered.fasta	Enterobacter asburiae	Same Species
IMP	P	8	BX	8	indirect	-562	hospital	ERR4280162_filtered.fasta	Enterobacter asburiae	ERR4280233_filtered.fasta	Escherichia coli	Different Species
IMP	P	8	BX	9	indirect	-563	hospital	ERR4280162_filtered.fasta	Enterobacter asburiae	ERR4280232_filtered.fasta	Enterobacter asburiae	Same Species
IMP	P	8	BX	9	indirect	-563	hospital	ERR4280162_filtered.fasta	Enterobacter asburiae	ERR4280233_filtered.fasta	Escherichia coli	Different Species
IMP	P	8	BX	10	indirect	-564	hospital	ERR4280162_filtered.fasta	Enterobacter asburiae	ERR4280232_filtered.fasta	Enterobacter asburiae	Same Species
IMP	P	8	BX	10	indirect	-564	hospital	ERR4280162_filtered.fasta	Enterobacter asburiae	ERR4280233_filtered.fasta	Escherichia coli	Different Species
IMP	P	8	BX	11	indirect	-576	hospital	ERR4280162_filtered.fasta	Enterobacter asburiae	ERR4280232_filtered.fasta	Enterobacter asburiae	Same Species
IMP	P	8	BX	11	indirect	-576	hospital	ERR4280162_filtered.fasta	Enterobacter asburiae	ERR4280233_filtered.fasta	Escherichia coli	Different Species
IMP	P	8	BX	12	indirect	-576	hospital	ERR4280162_filtered.fasta	Enterobacter asburiae	ERR4280232_filtered.fasta	Enterobacter asburiae	Same Species
IMP	P	8	BX	12	indirect	-576	hospital	ERR4280162_filtered.fasta	Enterobacter asburiae	ERR4280233_filtered.fasta	Escherichia coli	Different Species
IMP	P	8	BX	13	indirect	-577	hospital	ERR4280162_filtered.fasta	Enterobacter asburiae	ERR4280232_filtered.fasta	Enterobacter asburiae	Same Species
IMP	P	8	BX	13	indirect	-577	hospital	ERR4280162_filtered.fasta	Enterobacter asburiae	ERR4280233_filtered.fasta	Escherichia coli	Different Species
IMP	P	8	BX	14	indirect	-577	hospital	ERR4280162_filtered.fasta	Enterobacter asburiae	ERR4280232_filtered.fasta	Enterobacter asburiae	Same Species
IMP	P	8	BX	14	indirect	-577	hospital	ERR4280162_filtered.fasta	Enterobacter asburiae	ERR4280233_filtered.fasta	Escherichia coli	Different Species
IMP	P	8	BY	1	indirect	-581	hospital	ERR4280162_filtered.fasta	Enterobacter asburiae	ERR4280235_filtered.fasta	Enterobacter hormaechei	Different Species
IMP	P	8	BY	2	indirect	-609	hospital	ERR4280162_filtered.fasta	Enterobacter asburiae	ERR4280235_filtered.fasta	Enterobacter hormaechei	Different Species
IMP	P	8	BY	3	indirect	-610	hospital	ERR4280162_filtered.fasta	Enterobacter asburiae	ERR4280235_filtered.fasta	Enterobacter hormaechei	Different Species
IMP	P	8	BY	4	indirect	-645	hospital	ERR4280162_filtered.fasta	Enterobacter asburiae	ERR4280235_filtered.fasta	Enterobacter hormaechei	Different Species
IMP	P	9	Q	1	indirect	-98	hospital	ERR4280162_filtered.fasta	Enterobacter asburiae	ERR4280163_filtered.fasta	Enterobacter asburiae	Same Species				Enterobacter_asburiae_ERR4280162_plasmid_AB041	Enterobacter_asburiae_ERR4280163_plasmid_AB041	0
IMP	P	9	Q	1	indirect	-98	hospital	ERR4280162_filtered.fasta	Enterobacter asburiae	ERR4280163_filtered.fasta	Enterobacter asburiae	Same Species				Enterobacter_asburiae_ERR4280162_plasmid_AA518	Enterobacter_asburiae_ERR4280163_plasmid_AA518	0
IMP	P	9	Q	2	indirect	-97	building	ERR4280162_filtered.fasta	Enterobacter asburiae	ERR4280163_filtered.fasta	Enterobacter asburiae	Same Species				Enterobacter_asburiae_ERR4280162_plasmid_AB041	Enterobacter_asburiae_ERR4280163_plasmid_AB041	0
IMP	P	9	Q	2	indirect	-97	building	ERR4280162_filtered.fasta	Enterobacter asburiae	ERR4280163_filtered.fasta	Enterobacter asburiae	Same Species				Enterobacter_asburiae_ERR4280162_plasmid_AA518	Enterobacter_asburiae_ERR4280163_plasmid_AA518	0
IMP	P	9	Q	3	indirect	-97	hospital	ERR4280162_filtered.fasta	Enterobacter asburiae	ERR4280163_filtered.fasta	Enterobacter asburiae	Same Species				Enterobacter_asburiae_ERR4280162_plasmid_AB041	Enterobacter_asburiae_ERR4280163_plasmid_AB041	0
IMP	P	9	Q	3	indirect	-97	hospital	ERR4280162_filtered.fasta	Enterobacter asburiae	ERR4280163_filtered.fasta	Enterobacter asburiae	Same Species				Enterobacter_asburiae_ERR4280162_plasmid_AA518	Enterobacter_asburiae_ERR4280163_plasmid_AA518	0
IMP	P	9	Q	4	indirect	-96	building	ERR4280162_filtered.fasta	Enterobacter asburiae	ERR4280163_filtered.fasta	Enterobacter asburiae	Same Species				Enterobacter_asburiae_ERR4280162_plasmid_AB041	Enterobacter_asburiae_ERR4280163_plasmid_AB041	0
IMP	P	9	Q	4	indirect	-96	building	ERR4280162_filtered.fasta	Enterobacter asburiae	ERR4280163_filtered.fasta	Enterobacter asburiae	Same Species				Enterobacter_asburiae_ERR4280162_plasmid_AA518	Enterobacter_asburiae_ERR4280163_plasmid_AA518	0
IMP	P	9	Q	5	indirect	-92	ward	ERR4280162_filtered.fasta	Enterobacter asburiae	ERR4280163_filtered.fasta	Enterobacter asburiae	Same Species				Enterobacter_asburiae_ERR4280162_plasmid_AB041	Enterobacter_asburiae_ERR4280163_plasmid_AB041	0
IMP	P	9	Q	5	indirect	-92	ward	ERR4280162_filtered.fasta	Enterobacter asburiae	ERR4280163_filtered.fasta	Enterobacter asburiae	Same Species				Enterobacter_asburiae_ERR4280162_plasmid_AA518	Enterobacter_asburiae_ERR4280163_plasmid_AA518	0
IMP	P	9	Q	6	indirect	-91	ward	ERR4280162_filtered.fasta	Enterobacter asburiae	ERR4280163_filtered.fasta	Enterobacter asburiae	Same Species				Enterobacter_asburiae_ERR4280162_plasmid_AB041	Enterobacter_asburiae_ERR4280163_plasmid_AB041	0
IMP	P	9	Q	6	indirect	-91	ward	ERR4280162_filtered.fasta	Enterobacter asburiae	ERR4280163_filtered.fasta	Enterobacter asburiae	Same Species				Enterobacter_asburiae_ERR4280162_plasmid_AA518	Enterobacter_asburiae_ERR4280163_plasmid_AA518	0
IMP	P	9	Q	7	indirect	-91	hospital	ERR4280162_filtered.fasta	Enterobacter asburiae	ERR4280163_filtered.fasta	Enterobacter asburiae	Same Species				Enterobacter_asburiae_ERR4280162_plasmid_AB041	Enterobacter_asburiae_ERR4280163_plasmid_AB041	0
IMP	P	9	Q	7	indirect	-91	hospital	ERR4280162_filtered.fasta	Enterobacter asburiae	ERR4280163_filtered.fasta	Enterobacter asburiae	Same Species				Enterobacter_asburiae_ERR4280162_plasmid_AA518	Enterobacter_asburiae_ERR4280163_plasmid_AA518	0
IMP	P	9	Q	8	indirect	-64	hospital	ERR4280162_filtered.fasta	Enterobacter asburiae	ERR4280163_filtered.fasta	Enterobacter asburiae	Same Species				Enterobacter_asburiae_ERR4280162_plasmid_AB041	Enterobacter_asburiae_ERR4280163_plasmid_AB041	0
IMP	P	9	Q	8	indirect	-64	hospital	ERR4280162_filtered.fasta	Enterobacter asburiae	ERR4280163_filtered.fasta	Enterobacter asburiae	Same Species				Enterobacter_asburiae_ERR4280162_plasmid_AA518	Enterobacter_asburiae_ERR4280163_plasmid_AA518	0
IMP	P	9	Q	9	indirect	-37	hospital	ERR4280162_filtered.fasta	Enterobacter asburiae	ERR4280163_filtered.fasta	Enterobacter asburiae	Same Species				Enterobacter_asburiae_ERR4280162_plasmid_AB041	Enterobacter_asburiae_ERR4280163_plasmid_AB041	0
IMP	P	9	Q	9	indirect	-37	hospital	ERR4280162_filtered.fasta	Enterobacter asburiae	ERR4280163_filtered.fasta	Enterobacter asburiae	Same Species				Enterobacter_asburiae_ERR4280162_plasmid_AA518	Enterobacter_asburiae_ERR4280163_plasmid_AA518	0
IMP	P	9	Q	10	indirect	-6	hospital	ERR4280162_filtered.fasta	Enterobacter asburiae	ERR4280163_filtered.fasta	Enterobacter asburiae	Same Species				Enterobacter_asburiae_ERR4280162_plasmid_AB041	Enterobacter_asburiae_ERR4280163_plasmid_AB041	0
IMP	P	9	Q	10	indirect	-6	hospital	ERR4280162_filtered.fasta	Enterobacter asburiae	ERR4280163_filtered.fasta	Enterobacter asburiae	Same Species				Enterobacter_asburiae_ERR4280162_plasmid_AA518	Enterobacter_asburiae_ERR4280163_plasmid_AA518	0
IMP	P	9	Q	11	direct	1	hospital	ERR4280162_filtered.fasta	Enterobacter asburiae	ERR4280163_filtered.fasta	Enterobacter asburiae	Same Species				Enterobacter_asburiae_ERR4280162_plasmid_AB041	Enterobacter_asburiae_ERR4280163_plasmid_AB041	0
IMP	P	9	Q	11	direct	1	hospital	ERR4280162_filtered.fasta	Enterobacter asburiae	ERR4280163_filtered.fasta	Enterobacter asburiae	Same Species				Enterobacter_asburiae_ERR4280162_plasmid_AA518	Enterobacter_asburiae_ERR4280163_plasmid_AA518	0
IMP	P	9	R	5	indirect	-179	hospital	ERR4280162_filtered.fasta	Enterobacter asburiae	ERR4280164_filtered.fasta	Enterobacter hormaechei	Different Species
IMP	P	9	R	8	indirect	-5	hospital	ERR4280162_filtered.fasta	Enterobacter asburiae	ERR4280164_filtered.fasta	Enterobacter hormaechei	Different Species
IMP	P	9	R	9	direct	2	hospital	ERR4280162_filtered.fasta	Enterobacter asburiae	ERR4280164_filtered.fasta	Enterobacter hormaechei	Different Species
IMP	P	9	S	1	direct	1	hospital	ERR4280162_filtered.fasta	Enterobacter asburiae	ERR4280165_filtered.fasta	Klebsiella pneumoniae	Different Species				Enterobacter_asburiae_ERR4280162_plasmid_AC579	Klebsiella_pneumoniae_ERR4280165_plasmid_AD443	3
IMP	P	9	S	2	direct	1	building	ERR4280162_filtered.fasta	Enterobacter asburiae	ERR4280165_filtered.fasta	Klebsiella pneumoniae	Different Species				Enterobacter_asburiae_ERR4280162_plasmid_AC579	Klebsiella_pneumoniae_ERR4280165_plasmid_AD443	3
IMP	P	9	S	3	direct	1	hospital	ERR4280162_filtered.fasta	Enterobacter asburiae	ERR4280165_filtered.fasta	Klebsiella pneumoniae	Different Species				Enterobacter_asburiae_ERR4280162_plasmid_AC579	Klebsiella_pneumoniae_ERR4280165_plasmid_AD443	3
IMP	P	9	S	4	indirect	0	building	ERR4280162_filtered.fasta	Enterobacter asburiae	ERR4280165_filtered.fasta	Klebsiella pneumoniae	Different Species				Enterobacter_asburiae_ERR4280162_plasmid_AC579	Klebsiella_pneumoniae_ERR4280165_plasmid_AD443	3
IMP	P	9	U	1	indirect	-317	building	ERR4280162_filtered.fasta	Enterobacter asburiae	ERR4280152_filtered.fasta	Enterobacter hormaechei	Different Species
IMP	P	9	U	2	indirect	-316	building	ERR4280162_filtered.fasta	Enterobacter asburiae	ERR4280152_filtered.fasta	Enterobacter hormaechei	Different Species
IMP	P	9	U	3	indirect	-316	building	ERR4280162_filtered.fasta	Enterobacter asburiae	ERR4280152_filtered.fasta	Enterobacter hormaechei	Different Species
IMP	P	9	U	4	indirect	-315	building	ERR4280162_filtered.fasta	Enterobacter asburiae	ERR4280152_filtered.fasta	Enterobacter hormaechei	Different Species
IMP	P	9	U	5	indirect	-265	building	ERR4280162_filtered.fasta	Enterobacter asburiae	ERR4280152_filtered.fasta	Enterobacter hormaechei	Different Species
IMP	P	9	U	6	indirect	-249	building	ERR4280162_filtered.fasta	Enterobacter asburiae	ERR4280152_filtered.fasta	Enterobacter hormaechei	Different Species
IMP	P	9	V	1	indirect	-106	hospital	ERR4280162_filtered.fasta	Enterobacter asburiae	ERR4280169_filtered.fasta	Enterobacter hormaechei	Different Species
IMP	P	9	V	1	indirect	-106	hospital	ERR4280162_filtered.fasta	Enterobacter asburiae	ERR4280171_filtered.fasta	Escherichia coli	Different Species
IMP	P	9	V	2	indirect	-92	hospital	ERR4280162_filtered.fasta	Enterobacter asburiae	ERR4280169_filtered.fasta	Enterobacter hormaechei	Different Species
IMP	P	9	V	2	indirect	-92	hospital	ERR4280162_filtered.fasta	Enterobacter asburiae	ERR4280171_filtered.fasta	Escherichia coli	Different Species
IMP	P	9	V	3	indirect	-92	hospital	ERR4280162_filtered.fasta	Enterobacter asburiae	ERR4280169_filtered.fasta	Enterobacter hormaechei	Different Species
IMP	P	9	V	3	indirect	-92	hospital	ERR4280162_filtered.fasta	Enterobacter asburiae	ERR4280171_filtered.fasta	Escherichia coli	Different Species
IMP	P	9	V	4	indirect	-93	hospital	ERR4280162_filtered.fasta	Enterobacter asburiae	ERR4280169_filtered.fasta	Enterobacter hormaechei	Different Species
IMP	P	9	V	4	indirect	-93	hospital	ERR4280162_filtered.fasta	Enterobacter asburiae	ERR4280171_filtered.fasta	Escherichia coli	Different Species
IMP	P	9	V	5	indirect	-96	hospital	ERR4280162_filtered.fasta	Enterobacter asburiae	ERR4280169_filtered.fasta	Enterobacter hormaechei	Different Species
IMP	P	9	V	5	indirect	-96	hospital	ERR4280162_filtered.fasta	Enterobacter asburiae	ERR4280171_filtered.fasta	Escherichia coli	Different Species
IMP	P	9	V	6	indirect	-96	hospital	ERR4280162_filtered.fasta	Enterobacter asburiae	ERR4280169_filtered.fasta	Enterobacter hormaechei	Different Species
IMP	P	9	V	6	indirect	-96	hospital	ERR4280162_filtered.fasta	Enterobacter asburiae	ERR4280171_filtered.fasta	Escherichia coli	Different Species
IMP	P	9	V	7	indirect	-97	hospital	ERR4280162_filtered.fasta	Enterobacter asburiae	ERR4280169_filtered.fasta	Enterobacter hormaechei	Different Species
IMP	P	9	V	7	indirect	-97	hospital	ERR4280162_filtered.fasta	Enterobacter asburiae	ERR4280171_filtered.fasta	Escherichia coli	Different Species
IMP	P	9	V	8	indirect	-104	hospital	ERR4280162_filtered.fasta	Enterobacter asburiae	ERR4280169_filtered.fasta	Enterobacter hormaechei	Different Species
IMP	P	9	V	8	indirect	-104	hospital	ERR4280162_filtered.fasta	Enterobacter asburiae	ERR4280171_filtered.fasta	Escherichia coli	Different Species
IMP	P	9	V	9	indirect	-104	hospital	ERR4280162_filtered.fasta	Enterobacter asburiae	ERR4280169_filtered.fasta	Enterobacter hormaechei	Different Species
IMP	P	9	V	9	indirect	-104	hospital	ERR4280162_filtered.fasta	Enterobacter asburiae	ERR4280171_filtered.fasta	Escherichia coli	Different Species
IMP	P	9	V	10	indirect	-105	hospital	ERR4280162_filtered.fasta	Enterobacter asburiae	ERR4280169_filtered.fasta	Enterobacter hormaechei	Different Species
IMP	P	9	V	10	indirect	-105	hospital	ERR4280162_filtered.fasta	Enterobacter asburiae	ERR4280171_filtered.fasta	Escherichia coli	Different Species
IMP	P	9	W	1	indirect	-72	hospital	ERR4280162_filtered.fasta	Enterobacter asburiae	ERR4280167_filtered.fasta	Enterobacter hormaechei	Different Species
IMP	P	9	W	2	indirect	-73	hospital	ERR4280162_filtered.fasta	Enterobacter asburiae	ERR4280167_filtered.fasta	Enterobacter hormaechei	Different Species
IMP	P	9	W	3	indirect	-73	hospital	ERR4280162_filtered.fasta	Enterobacter asburiae	ERR4280167_filtered.fasta	Enterobacter hormaechei	Different Species
IMP	P	9	W	4	indirect	-74	hospital	ERR4280162_filtered.fasta	Enterobacter asburiae	ERR4280167_filtered.fasta	Enterobacter hormaechei	Different Species
IMP	P	9	W	5	indirect	-82	building	ERR4280162_filtered.fasta	Enterobacter asburiae	ERR4280167_filtered.fasta	Enterobacter hormaechei	Different Species
IMP	P	9	X	1	indirect	-66	building	ERR4280162_filtered.fasta	Enterobacter asburiae	ERR4280168_filtered.fasta	Atlantibacter hermannii	Different Species
IMP	P	9	X	2	indirect	-672	hospital	ERR4280162_filtered.fasta	Enterobacter asburiae	ERR4280168_filtered.fasta	Atlantibacter hermannii	Different Species
IMP	P	9	X	3	indirect	-673	building	ERR4280162_filtered.fasta	Enterobacter asburiae	ERR4280168_filtered.fasta	Atlantibacter hermannii	Different Species
IMP	P	9	X	4	indirect	-673	hospital	ERR4280162_filtered.fasta	Enterobacter asburiae	ERR4280168_filtered.fasta	Atlantibacter hermannii	Different Species
IMP	P	9	Y	1	indirect	-53	hospital	ERR4280162_filtered.fasta	Enterobacter asburiae	ERR4280170_filtered.fasta	Enterobacter cloacae	Different Species
IMP	P	9	Y	2	indirect	-60	hospital	ERR4280162_filtered.fasta	Enterobacter asburiae	ERR4280170_filtered.fasta	Enterobacter cloacae	Different Species
IMP	P	9	Y	3	indirect	-60	hospital	ERR4280162_filtered.fasta	Enterobacter asburiae	ERR4280170_filtered.fasta	Enterobacter cloacae	Different Species
IMP	P	9	Y	4	indirect	-95	hospital	ERR4280162_filtered.fasta	Enterobacter asburiae	ERR4280170_filtered.fasta	Enterobacter cloacae	Different Species
IMP	P	9	Y	5	indirect	-95	hospital	ERR4280162_filtered.fasta	Enterobacter asburiae	ERR4280170_filtered.fasta	Enterobacter cloacae	Different Species
IMP	P	9	Y	6	indirect	-119	hospital	ERR4280162_filtered.fasta	Enterobacter asburiae	ERR4280170_filtered.fasta	Enterobacter cloacae	Different Species
IMP	P	9	Z	1	indirect	-62	hospital	ERR4280162_filtered.fasta	Enterobacter asburiae	ERR4280172_filtered.fasta	Enterobacter cloacae	Different Species
IMP	P	9	Z	1	indirect	-62	hospital	ERR4280162_filtered.fasta	Enterobacter asburiae	ERR4280179_filtered.fasta	Enterobacter hormaechei	Different Species
IMP	P	9	Z	2	indirect	-64	building	ERR4280162_filtered.fasta	Enterobacter asburiae	ERR4280172_filtered.fasta	Enterobacter cloacae	Different Species
IMP	P	9	Z	2	indirect	-64	building	ERR4280162_filtered.fasta	Enterobacter asburiae	ERR4280179_filtered.fasta	Enterobacter hormaechei	Different Species
IMP	P	9	Z	3	indirect	-64	hospital	ERR4280162_filtered.fasta	Enterobacter asburiae	ERR4280172_filtered.fasta	Enterobacter cloacae	Different Species
IMP	P	9	Z	3	indirect	-64	hospital	ERR4280162_filtered.fasta	Enterobacter asburiae	ERR4280179_filtered.fasta	Enterobacter hormaechei	Different Species
IMP	P	9	Z	4	indirect	-65	building	ERR4280162_filtered.fasta	Enterobacter asburiae	ERR4280172_filtered.fasta	Enterobacter cloacae	Different Species
IMP	P	9	Z	4	indirect	-65	building	ERR4280162_filtered.fasta	Enterobacter asburiae	ERR4280179_filtered.fasta	Enterobacter hormaechei	Different Species
IMP	P	9	Z	5	indirect	-70	building	ERR4280162_filtered.fasta	Enterobacter asburiae	ERR4280172_filtered.fasta	Enterobacter cloacae	Different Species
IMP	P	9	Z	5	indirect	-70	building	ERR4280162_filtered.fasta	Enterobacter asburiae	ERR4280179_filtered.fasta	Enterobacter hormaechei	Different Species
IMP	P	9	Z	6	indirect	-70	building	ERR4280162_filtered.fasta	Enterobacter asburiae	ERR4280172_filtered.fasta	Enterobacter cloacae	Different Species
IMP	P	9	Z	6	indirect	-70	building	ERR4280162_filtered.fasta	Enterobacter asburiae	ERR4280179_filtered.fasta	Enterobacter hormaechei	Different Species
IMP	P	9	Z	7	indirect	-71	building	ERR4280162_filtered.fasta	Enterobacter asburiae	ERR4280172_filtered.fasta	Enterobacter cloacae	Different Species
IMP	P	9	Z	7	indirect	-71	building	ERR4280162_filtered.fasta	Enterobacter asburiae	ERR4280179_filtered.fasta	Enterobacter hormaechei	Different Species
IMP	P	9	Z	8	indirect	-73	hospital	ERR4280162_filtered.fasta	Enterobacter asburiae	ERR4280172_filtered.fasta	Enterobacter cloacae	Different Species
IMP	P	9	Z	8	indirect	-73	hospital	ERR4280162_filtered.fasta	Enterobacter asburiae	ERR4280179_filtered.fasta	Enterobacter hormaechei	Different Species
IMP	P	9	Z	9	indirect	-87	hospital	ERR4280162_filtered.fasta	Enterobacter asburiae	ERR4280172_filtered.fasta	Enterobacter cloacae	Different Species
IMP	P	9	Z	9	indirect	-87	hospital	ERR4280162_filtered.fasta	Enterobacter asburiae	ERR4280179_filtered.fasta	Enterobacter hormaechei	Different Species
IMP	P	9	AA	1	indirect	-181	building	ERR4280162_filtered.fasta	Enterobacter asburiae	ERR4280180_filtered.fasta	Klebsiella pneumoniae	Different Species				Enterobacter_asburiae_ERR4280162_plasmid_AC579	Klebsiella_pneumoniae_ERR4280180_plasmid_novel_3ae31de320da6711d55d645085d35771	3
IMP	P	9	AB	1	indirect	-142	building	ERR4280162_filtered.fasta	Enterobacter asburiae	ERR4280173_filtered.fasta	Klebsiella pneumoniae	Different Species
IMP	P	9	AB	2	indirect	-2	building	ERR4280162_filtered.fasta	Enterobacter asburiae	ERR4280173_filtered.fasta	Klebsiella pneumoniae	Different Species
IMP	P	9	AB	3	indirect	-3	building	ERR4280162_filtered.fasta	Enterobacter asburiae	ERR4280173_filtered.fasta	Klebsiella pneumoniae	Different Species
IMP	P	9	AB	4	indirect	-3	building	ERR4280162_filtered.fasta	Enterobacter asburiae	ERR4280173_filtered.fasta	Klebsiella pneumoniae	Different Species
IMP	P	9	AB	5	indirect	-4	building	ERR4280162_filtered.fasta	Enterobacter asburiae	ERR4280173_filtered.fasta	Klebsiella pneumoniae	Different Species
IMP	P	9	AB	6	indirect	-6	building	ERR4280162_filtered.fasta	Enterobacter asburiae	ERR4280173_filtered.fasta	Klebsiella pneumoniae	Different Species
IMP	P	9	AB	7	indirect	-56	hospital	ERR4280162_filtered.fasta	Enterobacter asburiae	ERR4280173_filtered.fasta	Klebsiella pneumoniae	Different Species
IMP	P	9	AB	8	indirect	-91	building	ERR4280162_filtered.fasta	Enterobacter asburiae	ERR4280173_filtered.fasta	Klebsiella pneumoniae	Different Species
IMP	P	9	AB	9	indirect	-132	building	ERR4280162_filtered.fasta	Enterobacter asburiae	ERR4280173_filtered.fasta	Klebsiella pneumoniae	Different Species
IMP	P	9	AB	10	indirect	-167	building	ERR4280162_filtered.fasta	Enterobacter asburiae	ERR4280173_filtered.fasta	Klebsiella pneumoniae	Different Species
IMP	P	9	AB	11	indirect	-167	hospital	ERR4280162_filtered.fasta	Enterobacter asburiae	ERR4280173_filtered.fasta	Klebsiella pneumoniae	Different Species
IMP	P	9	AB	12	indirect	-168	building	ERR4280162_filtered.fasta	Enterobacter asburiae	ERR4280173_filtered.fasta	Klebsiella pneumoniae	Different Species
IMP	P	9	AB	13	indirect	-168	building	ERR4280162_filtered.fasta	Enterobacter asburiae	ERR4280173_filtered.fasta	Klebsiella pneumoniae	Different Species
IMP	P	9	AB	14	indirect	-169	building	ERR4280162_filtered.fasta	Enterobacter asburiae	ERR4280173_filtered.fasta	Klebsiella pneumoniae	Different Species
IMP	P	9	AB	15	indirect	-174	building	ERR4280162_filtered.fasta	Enterobacter asburiae	ERR4280173_filtered.fasta	Klebsiella pneumoniae	Different Species
IMP	P	9	AB	16	indirect	-176	building	ERR4280162_filtered.fasta	Enterobacter asburiae	ERR4280173_filtered.fasta	Klebsiella pneumoniae	Different Species
IMP	P	9	AB	17	indirect	-201	building	ERR4280162_filtered.fasta	Enterobacter asburiae	ERR4280173_filtered.fasta	Klebsiella pneumoniae	Different Species
IMP	P	9	AB	18	indirect	-201	hospital	ERR4280162_filtered.fasta	Enterobacter asburiae	ERR4280173_filtered.fasta	Klebsiella pneumoniae	Different Species
IMP	P	9	AC	1	direct	1	hospital	ERR4280162_filtered.fasta	Enterobacter asburiae	ERR4280181_filtered.fasta	Enterobacter hormaechei	Different Species
IMP	P	9	AC	2	indirect	-164	hospital	ERR4280162_filtered.fasta	Enterobacter asburiae	ERR4280181_filtered.fasta	Enterobacter hormaechei	Different Species
IMP	P	9	AC	3	indirect	-167	hospital	ERR4280162_filtered.fasta	Enterobacter asburiae	ERR4280181_filtered.fasta	Enterobacter hormaechei	Different Species
IMP	P	9	AC	4	indirect	-167	building	ERR4280162_filtered.fasta	Enterobacter asburiae	ERR4280181_filtered.fasta	Enterobacter hormaechei	Different Species
IMP	P	9	AC	5	indirect	-168	building	ERR4280162_filtered.fasta	Enterobacter asburiae	ERR4280181_filtered.fasta	Enterobacter hormaechei	Different Species
IMP	P	9	AC	6	indirect	-169	hospital	ERR4280162_filtered.fasta	Enterobacter asburiae	ERR4280181_filtered.fasta	Enterobacter hormaechei	Different Species
IMP	P	9	AC	7	indirect	-185	hospital	ERR4280162_filtered.fasta	Enterobacter asburiae	ERR4280181_filtered.fasta	Enterobacter hormaechei	Different Species
IMP	P	9	AC	8	indirect	-186	hospital	ERR4280162_filtered.fasta	Enterobacter asburiae	ERR4280181_filtered.fasta	Enterobacter hormaechei	Different Species
IMP	P	9	AC	9	indirect	-186	hospital	ERR4280162_filtered.fasta	Enterobacter asburiae	ERR4280181_filtered.fasta	Enterobacter hormaechei	Different Species
IMP	P	9	AC	10	indirect	-187	hospital	ERR4280162_filtered.fasta	Enterobacter asburiae	ERR4280181_filtered.fasta	Enterobacter hormaechei	Different Species
IMP	P	9	AC	11	indirect	-199	hospital	ERR4280162_filtered.fasta	Enterobacter asburiae	ERR4280181_filtered.fasta	Enterobacter hormaechei	Different Species
IMP	P	9	AD	1	indirect	-202	hospital	ERR4280162_filtered.fasta	Enterobacter asburiae	ERR4280197_filtered.fasta	Escherichia coli	Different Species
IMP	P	9	AF	2	indirect	-181	ward	ERR4280162_filtered.fasta	Enterobacter asburiae	ERR4280178_filtered.fasta	Enterobacter ludwigii	Different Species
IMP	P	9	AF	4	indirect	-241	ward	ERR4280162_filtered.fasta	Enterobacter asburiae	ERR4280178_filtered.fasta	Enterobacter ludwigii	Different Species
IMP	P	9	AG	1	indirect	-260	hospital	ERR4280162_filtered.fasta	Enterobacter asburiae	ERR4280199_filtered.fasta	Enterobacter hormaechei	Different Species
IMP	P	9	AG	2	indirect	-261	building	ERR4280162_filtered.fasta	Enterobacter asburiae	ERR4280199_filtered.fasta	Enterobacter hormaechei	Different Species
IMP	P	9	AG	3	indirect	-265	hospital	ERR4280162_filtered.fasta	Enterobacter asburiae	ERR4280199_filtered.fasta	Enterobacter hormaechei	Different Species
IMP	P	9	AG	4	indirect	-265	building	ERR4280162_filtered.fasta	Enterobacter asburiae	ERR4280199_filtered.fasta	Enterobacter hormaechei	Different Species
IMP	P	9	AG	5	indirect	-266	hospital	ERR4280162_filtered.fasta	Enterobacter asburiae	ERR4280199_filtered.fasta	Enterobacter hormaechei	Different Species
IMP	P	9	AH	1	indirect	-222	building	ERR4280162_filtered.fasta	Enterobacter asburiae	ERR4280174_filtered.fasta	Klebsiella pneumoniae	Different Species
IMP	P	9	AH	2	indirect	-208	building	ERR4280162_filtered.fasta	Enterobacter asburiae	ERR4280174_filtered.fasta	Klebsiella pneumoniae	Different Species
IMP	P	9	AH	3	indirect	-188	building	ERR4280162_filtered.fasta	Enterobacter asburiae	ERR4280174_filtered.fasta	Klebsiella pneumoniae	Different Species
IMP	P	9	AH	4	indirect	-263	building	ERR4280162_filtered.fasta	Enterobacter asburiae	ERR4280174_filtered.fasta	Klebsiella pneumoniae	Different Species
IMP	P	9	AH	5	indirect	-266	building	ERR4280162_filtered.fasta	Enterobacter asburiae	ERR4280174_filtered.fasta	Klebsiella pneumoniae	Different Species
IMP	P	9	AI	1	indirect	-272	hospital	ERR4280162_filtered.fasta	Enterobacter asburiae	ERR4280202_filtered.fasta	Enterobacter hormaechei	Different Species
IMP	P	9	AI	2	indirect	-273	building	ERR4280162_filtered.fasta	Enterobacter asburiae	ERR4280202_filtered.fasta	Enterobacter hormaechei	Different Species
IMP	P	9	AI	3	indirect	-273	hospital	ERR4280162_filtered.fasta	Enterobacter asburiae	ERR4280202_filtered.fasta	Enterobacter hormaechei	Different Species
IMP	P	9	AI	4	indirect	-274	building	ERR4280162_filtered.fasta	Enterobacter asburiae	ERR4280202_filtered.fasta	Enterobacter hormaechei	Different Species
IMP	P	9	AI	5	indirect	-282	building	ERR4280162_filtered.fasta	Enterobacter asburiae	ERR4280202_filtered.fasta	Enterobacter hormaechei	Different Species
IMP	P	9	AI	6	indirect	-288	building	ERR4280162_filtered.fasta	Enterobacter asburiae	ERR4280202_filtered.fasta	Enterobacter hormaechei	Different Species
IMP	P	9	AJ	1	indirect	-288	hospital	ERR4280162_filtered.fasta	Enterobacter asburiae	ERR4280203_filtered.fasta	Enterobacter hormaechei	Different Species
IMP	P	9	AK	10	indirect	-168	hospital	ERR4280162_filtered.fasta	Enterobacter asburiae	ERR4280153_filtered.fasta	Klebsiella pneumoniae	Different Species
IMP	P	9	AK	11	indirect	-107	ward	ERR4280162_filtered.fasta	Enterobacter asburiae	ERR4280153_filtered.fasta	Klebsiella pneumoniae	Different Species
IMP	P	9	AK	12	indirect	-76	ward	ERR4280162_filtered.fasta	Enterobacter asburiae	ERR4280153_filtered.fasta	Klebsiella pneumoniae	Different Species
IMP	P	9	AL	1	indirect	-277	hospital	ERR4280162_filtered.fasta	Enterobacter asburiae	ERR4280177_filtered.fasta	Enterobacter hormaechei	Different Species
IMP	P	9	AL	2	indirect	-282	hospital	ERR4280162_filtered.fasta	Enterobacter asburiae	ERR4280177_filtered.fasta	Enterobacter hormaechei	Different Species
IMP	P	9	AL	3	indirect	-282	hospital	ERR4280162_filtered.fasta	Enterobacter asburiae	ERR4280177_filtered.fasta	Enterobacter hormaechei	Different Species
IMP	P	9	AL	4	indirect	-283	hospital	ERR4280162_filtered.fasta	Enterobacter asburiae	ERR4280177_filtered.fasta	Enterobacter hormaechei	Different Species
IMP	P	9	AL	5	indirect	-292	hospital	ERR4280162_filtered.fasta	Enterobacter asburiae	ERR4280177_filtered.fasta	Enterobacter hormaechei	Different Species
IMP	P	9	AL	6	indirect	-292	hospital	ERR4280162_filtered.fasta	Enterobacter asburiae	ERR4280177_filtered.fasta	Enterobacter hormaechei	Different Species
IMP	P	9	AL	7	indirect	-293	hospital	ERR4280162_filtered.fasta	Enterobacter asburiae	ERR4280177_filtered.fasta	Enterobacter hormaechei	Different Species
IMP	P	9	AL	8	indirect	-295	hospital	ERR4280162_filtered.fasta	Enterobacter asburiae	ERR4280177_filtered.fasta	Enterobacter hormaechei	Different Species
IMP	P	9	AL	9	indirect	-295	hospital	ERR4280162_filtered.fasta	Enterobacter asburiae	ERR4280177_filtered.fasta	Enterobacter hormaechei	Different Species
IMP	P	9	AL	10	indirect	-296	hospital	ERR4280162_filtered.fasta	Enterobacter asburiae	ERR4280177_filtered.fasta	Enterobacter hormaechei	Different Species
IMP	P	9	AL	11	indirect	-298	hospital	ERR4280162_filtered.fasta	Enterobacter asburiae	ERR4280177_filtered.fasta	Enterobacter hormaechei	Different Species
IMP	P	9	AM	1	indirect	-6	hospital	ERR4280162_filtered.fasta	Enterobacter asburiae	ERR4280182_filtered.fasta	Enterobacter hormaechei	Different Species
IMP	P	9	AM	2	indirect	-232	hospital	ERR4280162_filtered.fasta	Enterobacter asburiae	ERR4280182_filtered.fasta	Enterobacter hormaechei	Different Species
IMP	P	9	AM	3	indirect	-295	hospital	ERR4280162_filtered.fasta	Enterobacter asburiae	ERR4280182_filtered.fasta	Enterobacter hormaechei	Different Species
IMP	P	9	AM	4	indirect	-298	hospital	ERR4280162_filtered.fasta	Enterobacter asburiae	ERR4280182_filtered.fasta	Enterobacter hormaechei	Different Species
IMP	P	9	AM	5	indirect	-305	hospital	ERR4280162_filtered.fasta	Enterobacter asburiae	ERR4280182_filtered.fasta	Enterobacter hormaechei	Different Species
IMP	P	9	AM	6	indirect	-310	hospital	ERR4280162_filtered.fasta	Enterobacter asburiae	ERR4280182_filtered.fasta	Enterobacter hormaechei	Different Species
IMP	P	9	AM	7	indirect	-310	hospital	ERR4280162_filtered.fasta	Enterobacter asburiae	ERR4280182_filtered.fasta	Enterobacter hormaechei	Different Species
IMP	P	9	AM	8	indirect	-311	hospital	ERR4280162_filtered.fasta	Enterobacter asburiae	ERR4280182_filtered.fasta	Enterobacter hormaechei	Different Species
IMP	P	9	AM	9	indirect	-315	hospital	ERR4280162_filtered.fasta	Enterobacter asburiae	ERR4280182_filtered.fasta	Enterobacter hormaechei	Different Species
IMP	P	9	AM	10	indirect	-315	hospital	ERR4280162_filtered.fasta	Enterobacter asburiae	ERR4280182_filtered.fasta	Enterobacter hormaechei	Different Species
IMP	P	9	AM	11	indirect	-316	hospital	ERR4280162_filtered.fasta	Enterobacter asburiae	ERR4280182_filtered.fasta	Enterobacter hormaechei	Different Species
IMP	P	9	AN	1	indirect	-312	building	ERR4280162_filtered.fasta	Enterobacter asburiae	ERR4280175_filtered.fasta	Enterobacter ludwigii	Different Species
IMP	P	9	AO	1	indirect	-220	ward	ERR4280162_filtered.fasta	Enterobacter asburiae	ERR4280176_filtered.fasta	Klebsiella pneumoniae	Different Species
IMP	P	9	AO	2	indirect	-214	hospital	ERR4280162_filtered.fasta	Enterobacter asburiae	ERR4280176_filtered.fasta	Klebsiella pneumoniae	Different Species
IMP	P	9	AO	3	indirect	-213	ward	ERR4280162_filtered.fasta	Enterobacter asburiae	ERR4280176_filtered.fasta	Klebsiella pneumoniae	Different Species
IMP	P	9	AO	4	indirect	-213	hospital	ERR4280162_filtered.fasta	Enterobacter asburiae	ERR4280176_filtered.fasta	Klebsiella pneumoniae	Different Species
IMP	P	9	AO	5	indirect	-179	ward	ERR4280162_filtered.fasta	Enterobacter asburiae	ERR4280176_filtered.fasta	Klebsiella pneumoniae	Different Species
IMP	P	9	AO	6	indirect	-175	building	ERR4280162_filtered.fasta	Enterobacter asburiae	ERR4280176_filtered.fasta	Klebsiella pneumoniae	Different Species
IMP	P	9	AO	7	indirect	-104	ward	ERR4280162_filtered.fasta	Enterobacter asburiae	ERR4280176_filtered.fasta	Klebsiella pneumoniae	Different Species
IMP	P	9	AO	8	indirect	-102	hospital	ERR4280162_filtered.fasta	Enterobacter asburiae	ERR4280176_filtered.fasta	Klebsiella pneumoniae	Different Species
IMP	P	9	AO	9	indirect	-101	ward	ERR4280162_filtered.fasta	Enterobacter asburiae	ERR4280176_filtered.fasta	Klebsiella pneumoniae	Different Species
IMP	P	9	AO	10	indirect	-101	hospital	ERR4280162_filtered.fasta	Enterobacter asburiae	ERR4280176_filtered.fasta	Klebsiella pneumoniae	Different Species
IMP	P	9	AO	11	indirect	-93	ward	ERR4280162_filtered.fasta	Enterobacter asburiae	ERR4280176_filtered.fasta	Klebsiella pneumoniae	Different Species
IMP	P	9	AO	12	indirect	-44	hospital	ERR4280162_filtered.fasta	Enterobacter asburiae	ERR4280176_filtered.fasta	Klebsiella pneumoniae	Different Species
IMP	P	9	AO	13	indirect	-43	ward	ERR4280162_filtered.fasta	Enterobacter asburiae	ERR4280176_filtered.fasta	Klebsiella pneumoniae	Different Species
IMP	P	9	AO	14	indirect	-43	hospital	ERR4280162_filtered.fasta	Enterobacter asburiae	ERR4280176_filtered.fasta	Klebsiella pneumoniae	Different Species
IMP	P	9	AO	15	indirect	-40	ward	ERR4280162_filtered.fasta	Enterobacter asburiae	ERR4280176_filtered.fasta	Klebsiella pneumoniae	Different Species
IMP	P	9	AO	16	indirect	-6	ward	ERR4280162_filtered.fasta	Enterobacter asburiae	ERR4280176_filtered.fasta	Klebsiella pneumoniae	Different Species
IMP	P	9	AO	17	indirect	-69	ward	ERR4280162_filtered.fasta	Enterobacter asburiae	ERR4280176_filtered.fasta	Klebsiella pneumoniae	Different Species
IMP	P	9	AO	18	indirect	-87	ward	ERR4280162_filtered.fasta	Enterobacter asburiae	ERR4280176_filtered.fasta	Klebsiella pneumoniae	Different Species
IMP	P	9	AO	19	indirect	-87	hospital	ERR4280162_filtered.fasta	Enterobacter asburiae	ERR4280176_filtered.fasta	Klebsiella pneumoniae	Different Species
IMP	P	9	AO	20	indirect	-88	ward	ERR4280162_filtered.fasta	Enterobacter asburiae	ERR4280176_filtered.fasta	Klebsiella pneumoniae	Different Species
IMP	P	9	AO	21	indirect	-118	ward	ERR4280162_filtered.fasta	Enterobacter asburiae	ERR4280176_filtered.fasta	Klebsiella pneumoniae	Different Species
IMP	P	9	AO	22	indirect	-151	ward	ERR4280162_filtered.fasta	Enterobacter asburiae	ERR4280176_filtered.fasta	Klebsiella pneumoniae	Different Species
IMP	P	9	AO	23	indirect	-162	hospital	ERR4280162_filtered.fasta	Enterobacter asburiae	ERR4280176_filtered.fasta	Klebsiella pneumoniae	Different Species
IMP	P	9	AO	24	indirect	-184	hospital	ERR4280162_filtered.fasta	Enterobacter asburiae	ERR4280176_filtered.fasta	Klebsiella pneumoniae	Different Species
IMP	P	9	AO	25	indirect	-226	ward	ERR4280162_filtered.fasta	Enterobacter asburiae	ERR4280176_filtered.fasta	Klebsiella pneumoniae	Different Species
IMP	P	9	AO	26	indirect	-262	ward	ERR4280162_filtered.fasta	Enterobacter asburiae	ERR4280176_filtered.fasta	Klebsiella pneumoniae	Different Species
IMP	P	9	AO	27	indirect	-327	ward	ERR4280162_filtered.fasta	Enterobacter asburiae	ERR4280176_filtered.fasta	Klebsiella pneumoniae	Different Species
IMP	P	9	AO	28	indirect	-327	hospital	ERR4280162_filtered.fasta	Enterobacter asburiae	ERR4280176_filtered.fasta	Klebsiella pneumoniae	Different Species
IMP	P	9	AO	29	indirect	-328	ward	ERR4280162_filtered.fasta	Enterobacter asburiae	ERR4280176_filtered.fasta	Klebsiella pneumoniae	Different Species
IMP	P	9	AO	30	indirect	-356	ward	ERR4280162_filtered.fasta	Enterobacter asburiae	ERR4280176_filtered.fasta	Klebsiella pneumoniae	Different Species
IMP	P	9	AP	5	indirect	-269	hospital	ERR4280162_filtered.fasta	Enterobacter asburiae	ERR4280201_filtered.fasta	Enterobacter hormaechei	Different Species
IMP	P	9	AP	6	indirect	-283	hospital	ERR4280162_filtered.fasta	Enterobacter asburiae	ERR4280201_filtered.fasta	Enterobacter hormaechei	Different Species
IMP	P	9	AP	7	indirect	-295	hospital	ERR4280162_filtered.fasta	Enterobacter asburiae	ERR4280201_filtered.fasta	Enterobacter hormaechei	Different Species
IMP	P	9	AP	8	indirect	-295	hospital	ERR4280162_filtered.fasta	Enterobacter asburiae	ERR4280201_filtered.fasta	Enterobacter hormaechei	Different Species
IMP	P	9	AP	9	indirect	-296	hospital	ERR4280162_filtered.fasta	Enterobacter asburiae	ERR4280201_filtered.fasta	Enterobacter hormaechei	Different Species
IMP	P	9	AP	10	indirect	-305	hospital	ERR4280162_filtered.fasta	Enterobacter asburiae	ERR4280201_filtered.fasta	Enterobacter hormaechei	Different Species
IMP	P	9	AP	11	indirect	-310	hospital	ERR4280162_filtered.fasta	Enterobacter asburiae	ERR4280201_filtered.fasta	Enterobacter hormaechei	Different Species
IMP	P	9	AP	12	indirect	-310	hospital	ERR4280162_filtered.fasta	Enterobacter asburiae	ERR4280201_filtered.fasta	Enterobacter hormaechei	Different Species
IMP	P	9	AP	13	indirect	-311	hospital	ERR4280162_filtered.fasta	Enterobacter asburiae	ERR4280201_filtered.fasta	Enterobacter hormaechei	Different Species
IMP	P	9	AQ	2	indirect	-347	hospital	ERR4280162_filtered.fasta	Enterobacter asburiae	ERR4280204_filtered.fasta	Klebsiella pneumoniae	Different Species				Enterobacter_asburiae_ERR4280162_plasmid_AC579	Klebsiella_pneumoniae_ERR4280204_plasmid_AD443	3
IMP	P	9	AQ	2	indirect	-347	hospital	ERR4280162_filtered.fasta	Enterobacter asburiae	ERR4280204_filtered.fasta	Klebsiella pneumoniae	Different Species				Enterobacter_asburiae_ERR4280162_plasmid_AC434	Klebsiella_pneumoniae_ERR4280204_plasmid_AC434	2
IMP	P	9	AQ	3	indirect	-388	hospital	ERR4280162_filtered.fasta	Enterobacter asburiae	ERR4280204_filtered.fasta	Klebsiella pneumoniae	Different Species				Enterobacter_asburiae_ERR4280162_plasmid_AC579	Klebsiella_pneumoniae_ERR4280204_plasmid_AD443	3
IMP	P	9	AQ	3	indirect	-388	hospital	ERR4280162_filtered.fasta	Enterobacter asburiae	ERR4280204_filtered.fasta	Klebsiella pneumoniae	Different Species				Enterobacter_asburiae_ERR4280162_plasmid_AC434	Klebsiella_pneumoniae_ERR4280204_plasmid_AC434	2
IMP	P	9	AQ	4	indirect	-388	building	ERR4280162_filtered.fasta	Enterobacter asburiae	ERR4280204_filtered.fasta	Klebsiella pneumoniae	Different Species				Enterobacter_asburiae_ERR4280162_plasmid_AC579	Klebsiella_pneumoniae_ERR4280204_plasmid_AD443	3
IMP	P	9	AQ	4	indirect	-388	building	ERR4280162_filtered.fasta	Enterobacter asburiae	ERR4280204_filtered.fasta	Klebsiella pneumoniae	Different Species				Enterobacter_asburiae_ERR4280162_plasmid_AC434	Klebsiella_pneumoniae_ERR4280204_plasmid_AC434	2
IMP	P	9	AR	1	indirect	-65	building	ERR4280162_filtered.fasta	Enterobacter asburiae	ERR4280154_filtered.fasta	Klebsiella pneumoniae	Different Species
IMP	P	9	AS	1	indirect	-382	hospital	ERR4280162_filtered.fasta	Enterobacter asburiae	ERR4280205_filtered.fasta	Enterobacter cloacae	Different Species
IMP	P	9	AU	2	indirect	-127	hospital	ERR4280162_filtered.fasta	Enterobacter asburiae	ERR4280155_filtered.fasta	Enterobacter hormaechei	Different Species
IMP	P	9	AV	1	indirect	-450	ward	ERR4280162_filtered.fasta	Enterobacter asburiae	ERR4280183_filtered.fasta	Atlantibacter hermannii	Different Species
IMP	P	9	AV	2	indirect	-450	hospital	ERR4280162_filtered.fasta	Enterobacter asburiae	ERR4280183_filtered.fasta	Atlantibacter hermannii	Different Species
IMP	P	9	AV	3	indirect	-451	ward	ERR4280162_filtered.fasta	Enterobacter asburiae	ERR4280183_filtered.fasta	Atlantibacter hermannii	Different Species
IMP	P	9	AW	1	indirect	-265	hospital	ERR4280162_filtered.fasta	Enterobacter asburiae	ERR4280207_filtered.fasta	Escherichia coli	Different Species
IMP	P	9	AW	2	indirect	-92	ward	ERR4280162_filtered.fasta	Enterobacter asburiae	ERR4280207_filtered.fasta	Escherichia coli	Different Species
IMP	P	9	AW	3	indirect	-62	ward	ERR4280162_filtered.fasta	Enterobacter asburiae	ERR4280207_filtered.fasta	Escherichia coli	Different Species
IMP	P	9	AW	4	indirect	-28	hospital	ERR4280162_filtered.fasta	Enterobacter asburiae	ERR4280207_filtered.fasta	Escherichia coli	Different Species
IMP	P	9	AW	5	indirect	-27	ward	ERR4280162_filtered.fasta	Enterobacter asburiae	ERR4280207_filtered.fasta	Escherichia coli	Different Species
IMP	P	9	AW	6	indirect	-27	hospital	ERR4280162_filtered.fasta	Enterobacter asburiae	ERR4280207_filtered.fasta	Escherichia coli	Different Species
IMP	P	9	AW	7	indirect	-16	ward	ERR4280162_filtered.fasta	Enterobacter asburiae	ERR4280207_filtered.fasta	Escherichia coli	Different Species
IMP	P	9	AW	8	indirect	-99	hospital	ERR4280162_filtered.fasta	Enterobacter asburiae	ERR4280207_filtered.fasta	Escherichia coli	Different Species
IMP	P	9	AW	9	indirect	-100	ward	ERR4280162_filtered.fasta	Enterobacter asburiae	ERR4280207_filtered.fasta	Escherichia coli	Different Species
IMP	P	9	AW	10	indirect	-100	hospital	ERR4280162_filtered.fasta	Enterobacter asburiae	ERR4280207_filtered.fasta	Escherichia coli	Different Species
IMP	P	9	AW	11	indirect	-101	ward	ERR4280162_filtered.fasta	Enterobacter asburiae	ERR4280207_filtered.fasta	Escherichia coli	Different Species
IMP	P	9	AW	12	indirect	-120	hospital	ERR4280162_filtered.fasta	Enterobacter asburiae	ERR4280207_filtered.fasta	Escherichia coli	Different Species
IMP	P	9	AW	13	indirect	-158	ward	ERR4280162_filtered.fasta	Enterobacter asburiae	ERR4280207_filtered.fasta	Escherichia coli	Different Species
IMP	P	9	AW	14	indirect	-213	hospital	ERR4280162_filtered.fasta	Enterobacter asburiae	ERR4280207_filtered.fasta	Escherichia coli	Different Species
IMP	P	9	AW	15	indirect	-234	hospital	ERR4280162_filtered.fasta	Enterobacter asburiae	ERR4280207_filtered.fasta	Escherichia coli	Different Species
IMP	P	9	AW	16	indirect	-293	hospital	ERR4280162_filtered.fasta	Enterobacter asburiae	ERR4280207_filtered.fasta	Escherichia coli	Different Species
IMP	P	9	AW	17	indirect	-341	hospital	ERR4280162_filtered.fasta	Enterobacter asburiae	ERR4280207_filtered.fasta	Escherichia coli	Different Species
IMP	P	9	AW	18	indirect	-341	building	ERR4280162_filtered.fasta	Enterobacter asburiae	ERR4280207_filtered.fasta	Escherichia coli	Different Species
IMP	P	9	AW	19	indirect	-342	building	ERR4280162_filtered.fasta	Enterobacter asburiae	ERR4280207_filtered.fasta	Escherichia coli	Different Species
IMP	P	9	AW	20	indirect	-342	hospital	ERR4280162_filtered.fasta	Enterobacter asburiae	ERR4280207_filtered.fasta	Escherichia coli	Different Species
IMP	P	9	AW	21	indirect	-387	ward	ERR4280162_filtered.fasta	Enterobacter asburiae	ERR4280207_filtered.fasta	Escherichia coli	Different Species
IMP	P	9	AW	22	indirect	-403	ward	ERR4280162_filtered.fasta	Enterobacter asburiae	ERR4280207_filtered.fasta	Escherichia coli	Different Species
IMP	P	9	AW	23	indirect	-416	ward	ERR4280162_filtered.fasta	Enterobacter asburiae	ERR4280207_filtered.fasta	Escherichia coli	Different Species
IMP	P	9	AW	24	indirect	-437	ward	ERR4280162_filtered.fasta	Enterobacter asburiae	ERR4280207_filtered.fasta	Escherichia coli	Different Species
IMP	P	9	AW	25	indirect	-468	ward	ERR4280162_filtered.fasta	Enterobacter asburiae	ERR4280207_filtered.fasta	Escherichia coli	Different Species
IMP	P	9	AX	1	indirect	-458	building	ERR4280162_filtered.fasta	Enterobacter asburiae	ERR4280208_filtered.fasta	Enterobacter hormaechei	Different Species				Enterobacter_asburiae_ERR4280162_plasmid_AC579	Enterobacter_hormaechei_ERR4280208_plasmid_novel_73942739999f32c7f46f4b15d5f9e2db	2
IMP	P	9	AX	2	indirect	-460	hospital	ERR4280162_filtered.fasta	Enterobacter asburiae	ERR4280208_filtered.fasta	Enterobacter hormaechei	Different Species				Enterobacter_asburiae_ERR4280162_plasmid_AC579	Enterobacter_hormaechei_ERR4280208_plasmid_novel_73942739999f32c7f46f4b15d5f9e2db	2
IMP	P	9	AX	3	indirect	-474	hospital	ERR4280162_filtered.fasta	Enterobacter asburiae	ERR4280208_filtered.fasta	Enterobacter hormaechei	Different Species				Enterobacter_asburiae_ERR4280162_plasmid_AC579	Enterobacter_hormaechei_ERR4280208_plasmid_novel_73942739999f32c7f46f4b15d5f9e2db	2
IMP	P	9	BA	3	indirect	-482	hospital	ERR4280162_filtered.fasta	Enterobacter asburiae	ERR4280184_filtered.fasta	Enterobacter kobei	Different Species
IMP	P	9	BA	4	indirect	-486	hospital	ERR4280162_filtered.fasta	Enterobacter asburiae	ERR4280184_filtered.fasta	Enterobacter kobei	Different Species
IMP	P	9	BB	1	indirect	-98	hospital	ERR4280162_filtered.fasta	Enterobacter asburiae	ERR4280190_filtered.fasta	Klebsiella aerogenes	Different Species
IMP	P	9	BB	2	indirect	-97	building	ERR4280162_filtered.fasta	Enterobacter asburiae	ERR4280190_filtered.fasta	Klebsiella aerogenes	Different Species
IMP	P	9	BB	3	indirect	-97	hospital	ERR4280162_filtered.fasta	Enterobacter asburiae	ERR4280190_filtered.fasta	Klebsiella aerogenes	Different Species
IMP	P	9	BB	4	indirect	-94	building	ERR4280162_filtered.fasta	Enterobacter asburiae	ERR4280190_filtered.fasta	Klebsiella aerogenes	Different Species
IMP	P	9	BB	5	indirect	-470	hospital	ERR4280162_filtered.fasta	Enterobacter asburiae	ERR4280190_filtered.fasta	Klebsiella aerogenes	Different Species
IMP	P	9	BB	6	indirect	-471	building	ERR4280162_filtered.fasta	Enterobacter asburiae	ERR4280190_filtered.fasta	Klebsiella aerogenes	Different Species
IMP	P	9	BB	7	indirect	-473	building	ERR4280162_filtered.fasta	Enterobacter asburiae	ERR4280190_filtered.fasta	Klebsiella aerogenes	Different Species
IMP	P	9	BB	8	indirect	-473	building	ERR4280162_filtered.fasta	Enterobacter asburiae	ERR4280190_filtered.fasta	Klebsiella aerogenes	Different Species
IMP	P	9	BB	9	indirect	-474	building	ERR4280162_filtered.fasta	Enterobacter asburiae	ERR4280190_filtered.fasta	Klebsiella aerogenes	Different Species
IMP	P	9	BB	10	indirect	-474	building	ERR4280162_filtered.fasta	Enterobacter asburiae	ERR4280190_filtered.fasta	Klebsiella aerogenes	Different Species
IMP	P	9	BB	11	indirect	-485	building	ERR4280162_filtered.fasta	Enterobacter asburiae	ERR4280190_filtered.fasta	Klebsiella aerogenes	Different Species
IMP	P	9	BB	12	indirect	-485	building	ERR4280162_filtered.fasta	Enterobacter asburiae	ERR4280190_filtered.fasta	Klebsiella aerogenes	Different Species
IMP	P	9	BB	13	indirect	-486	building	ERR4280162_filtered.fasta	Enterobacter asburiae	ERR4280190_filtered.fasta	Klebsiella aerogenes	Different Species
IMP	P	9	BB	14	indirect	-487	building	ERR4280162_filtered.fasta	Enterobacter asburiae	ERR4280190_filtered.fasta	Klebsiella aerogenes	Different Species
IMP	P	9	BB	15	indirect	-489	building	ERR4280162_filtered.fasta	Enterobacter asburiae	ERR4280190_filtered.fasta	Klebsiella aerogenes	Different Species
IMP	P	9	BB	16	indirect	-489	building	ERR4280162_filtered.fasta	Enterobacter asburiae	ERR4280190_filtered.fasta	Klebsiella aerogenes	Different Species
IMP	P	9	BB	17	indirect	-490	building	ERR4280162_filtered.fasta	Enterobacter asburiae	ERR4280190_filtered.fasta	Klebsiella aerogenes	Different Species
IMP	P	9	BB	18	indirect	-491	building	ERR4280162_filtered.fasta	Enterobacter asburiae	ERR4280190_filtered.fasta	Klebsiella aerogenes	Different Species
IMP	P	9	BC	5	indirect	-417	hospital	ERR4280162_filtered.fasta	Enterobacter asburiae	ERR4280211_filtered.fasta	Escherichia coli	Different Species
IMP	P	9	BE	2	indirect	-493	hospital	ERR4280162_filtered.fasta	Enterobacter asburiae	ERR4280185_filtered.fasta	Klebsiella quasipneumoniae	Different Species				Enterobacter_asburiae_ERR4280162_plasmid_AC579	Klebsiella_quasipneumoniae_ERR4280185_plasmid_AA402	3
IMP	P	9	BE	3	indirect	-497	hospital	ERR4280162_filtered.fasta	Enterobacter asburiae	ERR4280185_filtered.fasta	Klebsiella quasipneumoniae	Different Species				Enterobacter_asburiae_ERR4280162_plasmid_AC579	Klebsiella_quasipneumoniae_ERR4280185_plasmid_AA402	3
IMP	P	9	BE	4	indirect	-497	hospital	ERR4280162_filtered.fasta	Enterobacter asburiae	ERR4280185_filtered.fasta	Klebsiella quasipneumoniae	Different Species				Enterobacter_asburiae_ERR4280162_plasmid_AC579	Klebsiella_quasipneumoniae_ERR4280185_plasmid_AA402	3
IMP	P	9	BE	5	indirect	-498	hospital	ERR4280162_filtered.fasta	Enterobacter asburiae	ERR4280185_filtered.fasta	Klebsiella quasipneumoniae	Different Species				Enterobacter_asburiae_ERR4280162_plasmid_AC579	Klebsiella_quasipneumoniae_ERR4280185_plasmid_AA402	3
IMP	P	9	BF	1	indirect	-465	building	ERR4280162_filtered.fasta	Enterobacter asburiae	ERR4280186_filtered.fasta	Klebsiella aerogenes	Different Species
IMP	P	9	BF	2	indirect	-470	building	ERR4280162_filtered.fasta	Enterobacter asburiae	ERR4280186_filtered.fasta	Klebsiella aerogenes	Different Species
IMP	P	9	BF	3	indirect	-480	building	ERR4280162_filtered.fasta	Enterobacter asburiae	ERR4280186_filtered.fasta	Klebsiella aerogenes	Different Species
IMP	P	9	BF	4	indirect	-480	building	ERR4280162_filtered.fasta	Enterobacter asburiae	ERR4280186_filtered.fasta	Klebsiella aerogenes	Different Species
IMP	P	9	BF	5	indirect	-481	building	ERR4280162_filtered.fasta	Enterobacter asburiae	ERR4280186_filtered.fasta	Klebsiella aerogenes	Different Species
IMP	P	9	BF	6	indirect	-494	building	ERR4280162_filtered.fasta	Enterobacter asburiae	ERR4280186_filtered.fasta	Klebsiella aerogenes	Different Species
IMP	P	9	BF	7	indirect	-504	building	ERR4280162_filtered.fasta	Enterobacter asburiae	ERR4280186_filtered.fasta	Klebsiella aerogenes	Different Species
IMP	P	9	BF	8	indirect	-504	building	ERR4280162_filtered.fasta	Enterobacter asburiae	ERR4280186_filtered.fasta	Klebsiella aerogenes	Different Species
IMP	P	9	BF	9	indirect	-505	building	ERR4280162_filtered.fasta	Enterobacter asburiae	ERR4280186_filtered.fasta	Klebsiella aerogenes	Different Species
IMP	P	9	BF	10	indirect	-505	building	ERR4280162_filtered.fasta	Enterobacter asburiae	ERR4280186_filtered.fasta	Klebsiella aerogenes	Different Species
IMP	P	9	BG	9	indirect	-510	building	ERR4280162_filtered.fasta	Enterobacter asburiae	ERR4280212_filtered.fasta	Klebsiella aerogenes	Different Species
IMP	P	9	BK	1	indirect	-159	building	ERR4280162_filtered.fasta	Enterobacter asburiae	ERR4280187_filtered.fasta	Enterobacter hormaechei	Different Species
IMP	P	9	BK	2	indirect	-15	hospital	ERR4280162_filtered.fasta	Enterobacter asburiae	ERR4280187_filtered.fasta	Enterobacter hormaechei	Different Species
IMP	P	9	BK	10	indirect	-369	building	ERR4280162_filtered.fasta	Enterobacter asburiae	ERR4280187_filtered.fasta	Enterobacter hormaechei	Different Species
IMP	P	9	BK	12	indirect	-486	building	ERR4280162_filtered.fasta	Enterobacter asburiae	ERR4280187_filtered.fasta	Enterobacter hormaechei	Different Species
IMP	P	9	BK	14	indirect	-524	building	ERR4280162_filtered.fasta	Enterobacter asburiae	ERR4280187_filtered.fasta	Enterobacter hormaechei	Different Species
IMP	P	9	BL	15	indirect	-447	hospital	ERR4280162_filtered.fasta	Enterobacter asburiae	ERR4280214_filtered.fasta	Enterobacter hormaechei	Different Species
IMP	P	9	BL	16	indirect	-448	hospital	ERR4280162_filtered.fasta	Enterobacter asburiae	ERR4280214_filtered.fasta	Enterobacter hormaechei	Different Species
IMP	P	9	BL	17	indirect	-448	hospital	ERR4280162_filtered.fasta	Enterobacter asburiae	ERR4280214_filtered.fasta	Enterobacter hormaechei	Different Species
IMP	P	9	BL	18	indirect	-449	hospital	ERR4280162_filtered.fasta	Enterobacter asburiae	ERR4280214_filtered.fasta	Enterobacter hormaechei	Different Species
IMP	P	9	BL	19	indirect	-473	hospital	ERR4280162_filtered.fasta	Enterobacter asburiae	ERR4280214_filtered.fasta	Enterobacter hormaechei	Different Species
IMP	P	9	BO	14	indirect	-411	ward	ERR4280162_filtered.fasta	Enterobacter asburiae	ERR4280196_filtered.fasta	Escherichia coli	Different Species				Enterobacter_asburiae_ERR4280162_plasmid_AC579	Escherichia_coli_ERR4280196_plasmid_novel_43be19b8eee7b8617ac533f2b9b42ad1	4
IMP	P	9	BO	19	indirect	-478	ward	ERR4280162_filtered.fasta	Enterobacter asburiae	ERR4280196_filtered.fasta	Escherichia coli	Different Species				Enterobacter_asburiae_ERR4280162_plasmid_AC579	Escherichia_coli_ERR4280196_plasmid_novel_43be19b8eee7b8617ac533f2b9b42ad1	4
IMP	P	9	BO	20	indirect	-511	ward	ERR4280162_filtered.fasta	Enterobacter asburiae	ERR4280196_filtered.fasta	Escherichia coli	Different Species				Enterobacter_asburiae_ERR4280162_plasmid_AC579	Escherichia_coli_ERR4280196_plasmid_novel_43be19b8eee7b8617ac533f2b9b42ad1	4
IMP	P	9	BO	21	indirect	-534	hospital	ERR4280162_filtered.fasta	Enterobacter asburiae	ERR4280196_filtered.fasta	Escherichia coli	Different Species				Enterobacter_asburiae_ERR4280162_plasmid_AC579	Escherichia_coli_ERR4280196_plasmid_novel_43be19b8eee7b8617ac533f2b9b42ad1	4
IMP	P	9	BO	26	indirect	-562	ward	ERR4280162_filtered.fasta	Enterobacter asburiae	ERR4280196_filtered.fasta	Escherichia coli	Different Species				Enterobacter_asburiae_ERR4280162_plasmid_AC579	Escherichia_coli_ERR4280196_plasmid_novel_43be19b8eee7b8617ac533f2b9b42ad1	4
IMP	P	9	BP	2	indirect	-555	building	ERR4280162_filtered.fasta	Enterobacter asburiae	ERR4280192_filtered.fasta	Enterobacter asburiae	Same Species
IMP	P	9	BP	3	indirect	-565	ward	ERR4280162_filtered.fasta	Enterobacter asburiae	ERR4280192_filtered.fasta	Enterobacter asburiae	Same Species
IMP	P	9	BP	4	indirect	-565	building	ERR4280162_filtered.fasta	Enterobacter asburiae	ERR4280192_filtered.fasta	Enterobacter asburiae	Same Species
IMP	P	9	BP	5	indirect	-566	ward	ERR4280162_filtered.fasta	Enterobacter asburiae	ERR4280192_filtered.fasta	Enterobacter asburiae	Same Species
IMP	P	9	BQ	1	indirect	-84	hospital	ERR4280162_filtered.fasta	Enterobacter asburiae	ERR4280157_filtered.fasta	Citrobacter freundii	Different Species
IMP	P	9	BQ	2	indirect	-83	hospital	ERR4280162_filtered.fasta	Enterobacter asburiae	ERR4280157_filtered.fasta	Citrobacter freundii	Different Species
IMP	P	9	BQ	3	indirect	-83	hospital	ERR4280162_filtered.fasta	Enterobacter asburiae	ERR4280157_filtered.fasta	Citrobacter freundii	Different Species
IMP	P	9	BQ	4	indirect	-76	hospital	ERR4280162_filtered.fasta	Enterobacter asburiae	ERR4280157_filtered.fasta	Citrobacter freundii	Different Species
IMP	P	9	BQ	5	indirect	-57	hospital	ERR4280162_filtered.fasta	Enterobacter asburiae	ERR4280157_filtered.fasta	Citrobacter freundii	Different Species
IMP	P	9	BQ	6	indirect	-43	hospital	ERR4280162_filtered.fasta	Enterobacter asburiae	ERR4280157_filtered.fasta	Citrobacter freundii	Different Species
IMP	P	9	BQ	7	indirect	-42	ward	ERR4280162_filtered.fasta	Enterobacter asburiae	ERR4280157_filtered.fasta	Citrobacter freundii	Different Species
IMP	P	9	BQ	8	indirect	-42	hospital	ERR4280162_filtered.fasta	Enterobacter asburiae	ERR4280157_filtered.fasta	Citrobacter freundii	Different Species
IMP	P	9	BQ	9	indirect	-39	ward	ERR4280162_filtered.fasta	Enterobacter asburiae	ERR4280157_filtered.fasta	Citrobacter freundii	Different Species
IMP	P	9	BQ	10	indirect	-39	hospital	ERR4280162_filtered.fasta	Enterobacter asburiae	ERR4280157_filtered.fasta	Citrobacter freundii	Different Species
IMP	P	9	BR	3	indirect	-509	hospital	ERR4280162_filtered.fasta	Enterobacter asburiae	ERR4280228_filtered.fasta	Klebsiella pneumoniae	Different Species				Enterobacter_asburiae_ERR4280162_plasmid_AC579	Klebsiella_pneumoniae_ERR4280228_plasmid_AD443	3
IMP	P	9	BR	3	indirect	-509	hospital	ERR4280162_filtered.fasta	Enterobacter asburiae	ERR4280229_filtered.fasta	Enterobacter hormaechei	Different Species
IMP	P	9	BR	5	indirect	-510	hospital	ERR4280162_filtered.fasta	Enterobacter asburiae	ERR4280228_filtered.fasta	Klebsiella pneumoniae	Different Species				Enterobacter_asburiae_ERR4280162_plasmid_AC579	Klebsiella_pneumoniae_ERR4280228_plasmid_AD443	3
IMP	P	9	BR	5	indirect	-510	hospital	ERR4280162_filtered.fasta	Enterobacter asburiae	ERR4280229_filtered.fasta	Enterobacter hormaechei	Different Species
IMP	P	9	BR	6	indirect	-562	hospital	ERR4280162_filtered.fasta	Enterobacter asburiae	ERR4280228_filtered.fasta	Klebsiella pneumoniae	Different Species				Enterobacter_asburiae_ERR4280162_plasmid_AC579	Klebsiella_pneumoniae_ERR4280228_plasmid_AD443	3
IMP	P	9	BR	6	indirect	-562	hospital	ERR4280162_filtered.fasta	Enterobacter asburiae	ERR4280229_filtered.fasta	Enterobacter hormaechei	Different Species
IMP	P	9	BR	7	indirect	-578	hospital	ERR4280162_filtered.fasta	Enterobacter asburiae	ERR4280228_filtered.fasta	Klebsiella pneumoniae	Different Species				Enterobacter_asburiae_ERR4280162_plasmid_AC579	Klebsiella_pneumoniae_ERR4280228_plasmid_AD443	3
IMP	P	9	BR	7	indirect	-578	hospital	ERR4280162_filtered.fasta	Enterobacter asburiae	ERR4280229_filtered.fasta	Enterobacter hormaechei	Different Species
IMP	P	9	BS	1	indirect	-538	ward	ERR4280162_filtered.fasta	Enterobacter asburiae	ERR4280194_filtered.fasta	Escherichia coli	Different Species				Enterobacter_asburiae_ERR4280162_plasmid_AC579	Escherichia_coli_ERR4280194_plasmid_novel_ba44e8c952063d5fef3f6b87af3a28a2	4
IMP	P	9	BS	2	indirect	-585	hospital	ERR4280162_filtered.fasta	Enterobacter asburiae	ERR4280194_filtered.fasta	Escherichia coli	Different Species				Enterobacter_asburiae_ERR4280162_plasmid_AC579	Escherichia_coli_ERR4280194_plasmid_novel_ba44e8c952063d5fef3f6b87af3a28a2	4
IMP	P	9	BT	1	indirect	-96	building	ERR4280162_filtered.fasta	Enterobacter asburiae	ERR4280230_filtered.fasta	Enterobacter asburiae	Same Species
IMP	P	9	BT	2	indirect	-568	building	ERR4280162_filtered.fasta	Enterobacter asburiae	ERR4280230_filtered.fasta	Enterobacter asburiae	Same Species
IMP	P	9	BU	1	indirect	-574	hospital	ERR4280162_filtered.fasta	Enterobacter asburiae	ERR4280231_filtered.fasta	Enterobacter roggenkampii	Different Species				Enterobacter_asburiae_ERR4280162_plasmid_AC579	Enterobacter_roggenkampii_ERR4280231_plasmid_AC579	3
IMP	P	9	BV	1	indirect	-260	ward	ERR4280162_filtered.fasta	Enterobacter asburiae	ERR4280193_filtered.fasta	Enterobacter hormaechei	Different Species
IMP	P	9	BV	2	indirect	-327	hospital	ERR4280162_filtered.fasta	Enterobacter asburiae	ERR4280193_filtered.fasta	Enterobacter hormaechei	Different Species
IMP	P	9	BV	3	indirect	-369	hospital	ERR4280162_filtered.fasta	Enterobacter asburiae	ERR4280193_filtered.fasta	Enterobacter hormaechei	Different Species
IMP	P	9	BV	4	indirect	-370	hospital	ERR4280162_filtered.fasta	Enterobacter asburiae	ERR4280193_filtered.fasta	Enterobacter hormaechei	Different Species
IMP	P	9	BV	5	indirect	-374	ward	ERR4280162_filtered.fasta	Enterobacter asburiae	ERR4280193_filtered.fasta	Enterobacter hormaechei	Different Species
IMP	P	9	BV	6	indirect	-374	hospital	ERR4280162_filtered.fasta	Enterobacter asburiae	ERR4280193_filtered.fasta	Enterobacter hormaechei	Different Species
IMP	P	9	BV	7	indirect	-375	ward	ERR4280162_filtered.fasta	Enterobacter asburiae	ERR4280193_filtered.fasta	Enterobacter hormaechei	Different Species
IMP	P	9	BV	8	indirect	-410	ward	ERR4280162_filtered.fasta	Enterobacter asburiae	ERR4280193_filtered.fasta	Enterobacter hormaechei	Different Species
IMP	P	9	BV	9	indirect	-467	ward	ERR4280162_filtered.fasta	Enterobacter asburiae	ERR4280193_filtered.fasta	Enterobacter hormaechei	Different Species
IMP	P	9	BV	10	indirect	-520	hospital	ERR4280162_filtered.fasta	Enterobacter asburiae	ERR4280193_filtered.fasta	Enterobacter hormaechei	Different Species
IMP	P	9	BV	11	indirect	-521	hospital	ERR4280162_filtered.fasta	Enterobacter asburiae	ERR4280193_filtered.fasta	Enterobacter hormaechei	Different Species
IMP	P	9	BV	12	indirect	-579	hospital	ERR4280162_filtered.fasta	Enterobacter asburiae	ERR4280193_filtered.fasta	Enterobacter hormaechei	Different Species
IMP	P	9	BW	7	indirect	-536	hospital	ERR4280162_filtered.fasta	Enterobacter asburiae	ERR4280234_filtered.fasta	Enterobacter hormaechei	Different Species
IMP	P	9	BW	8	indirect	-537	hospital	ERR4280162_filtered.fasta	Enterobacter asburiae	ERR4280234_filtered.fasta	Enterobacter hormaechei	Different Species
IMP	P	9	BX	6	indirect	-533	building	ERR4280162_filtered.fasta	Enterobacter asburiae	ERR4280232_filtered.fasta	Enterobacter asburiae	Same Species
IMP	P	9	BX	6	indirect	-533	building	ERR4280162_filtered.fasta	Enterobacter asburiae	ERR4280233_filtered.fasta	Escherichia coli	Different Species
IMP	P	9	BX	7	indirect	-539	building	ERR4280162_filtered.fasta	Enterobacter asburiae	ERR4280232_filtered.fasta	Enterobacter asburiae	Same Species
IMP	P	9	BX	7	indirect	-539	building	ERR4280162_filtered.fasta	Enterobacter asburiae	ERR4280233_filtered.fasta	Escherichia coli	Different Species
IMP	P	9	BX	8	indirect	-539	building	ERR4280162_filtered.fasta	Enterobacter asburiae	ERR4280232_filtered.fasta	Enterobacter asburiae	Same Species
IMP	P	9	BX	8	indirect	-539	building	ERR4280162_filtered.fasta	Enterobacter asburiae	ERR4280233_filtered.fasta	Escherichia coli	Different Species
IMP	P	9	BX	9	indirect	-540	building	ERR4280162_filtered.fasta	Enterobacter asburiae	ERR4280232_filtered.fasta	Enterobacter asburiae	Same Species
IMP	P	9	BX	9	indirect	-540	building	ERR4280162_filtered.fasta	Enterobacter asburiae	ERR4280233_filtered.fasta	Escherichia coli	Different Species
IMP	P	9	BX	10	indirect	-541	building	ERR4280162_filtered.fasta	Enterobacter asburiae	ERR4280232_filtered.fasta	Enterobacter asburiae	Same Species
IMP	P	9	BX	10	indirect	-541	building	ERR4280162_filtered.fasta	Enterobacter asburiae	ERR4280233_filtered.fasta	Escherichia coli	Different Species
IMP	P	9	BX	11	indirect	-553	building	ERR4280162_filtered.fasta	Enterobacter asburiae	ERR4280232_filtered.fasta	Enterobacter asburiae	Same Species
IMP	P	9	BX	11	indirect	-553	building	ERR4280162_filtered.fasta	Enterobacter asburiae	ERR4280233_filtered.fasta	Escherichia coli	Different Species
IMP	P	9	BX	12	indirect	-553	building	ERR4280162_filtered.fasta	Enterobacter asburiae	ERR4280232_filtered.fasta	Enterobacter asburiae	Same Species
IMP	P	9	BX	12	indirect	-553	building	ERR4280162_filtered.fasta	Enterobacter asburiae	ERR4280233_filtered.fasta	Escherichia coli	Different Species
IMP	P	9	BX	13	indirect	-554	building	ERR4280162_filtered.fasta	Enterobacter asburiae	ERR4280232_filtered.fasta	Enterobacter asburiae	Same Species
IMP	P	9	BX	13	indirect	-554	building	ERR4280162_filtered.fasta	Enterobacter asburiae	ERR4280233_filtered.fasta	Escherichia coli	Different Species
IMP	P	9	BX	14	indirect	-554	building	ERR4280162_filtered.fasta	Enterobacter asburiae	ERR4280232_filtered.fasta	Enterobacter asburiae	Same Species
IMP	P	9	BX	14	indirect	-554	building	ERR4280162_filtered.fasta	Enterobacter asburiae	ERR4280233_filtered.fasta	Escherichia coli	Different Species
IMP	P	9	BY	1	indirect	-558	hospital	ERR4280162_filtered.fasta	Enterobacter asburiae	ERR4280235_filtered.fasta	Enterobacter hormaechei	Different Species
IMP	P	9	BY	2	indirect	-586	hospital	ERR4280162_filtered.fasta	Enterobacter asburiae	ERR4280235_filtered.fasta	Enterobacter hormaechei	Different Species
IMP	P	9	BY	3	indirect	-587	hospital	ERR4280162_filtered.fasta	Enterobacter asburiae	ERR4280235_filtered.fasta	Enterobacter hormaechei	Different Species
IMP	P	9	BY	4	indirect	-622	hospital	ERR4280162_filtered.fasta	Enterobacter asburiae	ERR4280235_filtered.fasta	Enterobacter hormaechei	Different Species
IMP	Q	1	R	5	indirect	-80	hospital	ERR4280163_filtered.fasta	Enterobacter asburiae	ERR4280164_filtered.fasta	Enterobacter hormaechei	Different Species
IMP	Q	1	R	8	indirect	-91	hospital	ERR4280163_filtered.fasta	Enterobacter asburiae	ERR4280164_filtered.fasta	Enterobacter hormaechei	Different Species
IMP	Q	1	R	9	indirect	-92	hospital	ERR4280163_filtered.fasta	Enterobacter asburiae	ERR4280164_filtered.fasta	Enterobacter hormaechei	Different Species
IMP	Q	1	S	1	indirect	-98	ward	ERR4280163_filtered.fasta	Enterobacter asburiae	ERR4280165_filtered.fasta	Klebsiella pneumoniae	Different Species				Enterobacter_asburiae_ERR4280163_plasmid_AA516	Klebsiella_pneumoniae_ERR4280165_plasmid_AA517	2
IMP	Q	1	S	2	indirect	-99	hospital	ERR4280163_filtered.fasta	Enterobacter asburiae	ERR4280165_filtered.fasta	Klebsiella pneumoniae	Different Species				Enterobacter_asburiae_ERR4280163_plasmid_AA516	Klebsiella_pneumoniae_ERR4280165_plasmid_AA517	2
IMP	Q	1	S	3	indirect	-99	ward	ERR4280163_filtered.fasta	Enterobacter asburiae	ERR4280165_filtered.fasta	Klebsiella pneumoniae	Different Species				Enterobacter_asburiae_ERR4280163_plasmid_AA516	Klebsiella_pneumoniae_ERR4280165_plasmid_AA517	2
IMP	Q	1	S	4	indirect	-100	hospital	ERR4280163_filtered.fasta	Enterobacter asburiae	ERR4280165_filtered.fasta	Klebsiella pneumoniae	Different Species				Enterobacter_asburiae_ERR4280163_plasmid_AA516	Klebsiella_pneumoniae_ERR4280165_plasmid_AA517	2
IMP	Q	1	U	1	indirect	-218	hospital	ERR4280163_filtered.fasta	Enterobacter asburiae	ERR4280152_filtered.fasta	Enterobacter hormaechei	Different Species
IMP	Q	1	U	2	indirect	-217	hospital	ERR4280163_filtered.fasta	Enterobacter asburiae	ERR4280152_filtered.fasta	Enterobacter hormaechei	Different Species
IMP	Q	1	U	3	indirect	-217	hospital	ERR4280163_filtered.fasta	Enterobacter asburiae	ERR4280152_filtered.fasta	Enterobacter hormaechei	Different Species
IMP	Q	1	U	4	indirect	-216	hospital	ERR4280163_filtered.fasta	Enterobacter asburiae	ERR4280152_filtered.fasta	Enterobacter hormaechei	Different Species
IMP	Q	1	U	5	indirect	-166	hospital	ERR4280163_filtered.fasta	Enterobacter asburiae	ERR4280152_filtered.fasta	Enterobacter hormaechei	Different Species
IMP	Q	1	U	6	indirect	-150	hospital	ERR4280163_filtered.fasta	Enterobacter asburiae	ERR4280152_filtered.fasta	Enterobacter hormaechei	Different Species
IMP	Q	1	V	1	indirect	-206	hospital	ERR4280163_filtered.fasta	Enterobacter asburiae	ERR4280169_filtered.fasta	Enterobacter hormaechei	Different Species
IMP	Q	1	V	1	indirect	-206	hospital	ERR4280163_filtered.fasta	Enterobacter asburiae	ERR4280171_filtered.fasta	Escherichia coli	Different Species
IMP	Q	1	V	2	indirect	-192	hospital	ERR4280163_filtered.fasta	Enterobacter asburiae	ERR4280169_filtered.fasta	Enterobacter hormaechei	Different Species
IMP	Q	1	V	2	indirect	-192	hospital	ERR4280163_filtered.fasta	Enterobacter asburiae	ERR4280171_filtered.fasta	Escherichia coli	Different Species
IMP	Q	1	V	3	indirect	-192	hospital	ERR4280163_filtered.fasta	Enterobacter asburiae	ERR4280169_filtered.fasta	Enterobacter hormaechei	Different Species
IMP	Q	1	V	3	indirect	-192	hospital	ERR4280163_filtered.fasta	Enterobacter asburiae	ERR4280171_filtered.fasta	Escherichia coli	Different Species
IMP	Q	1	V	4	indirect	-193	hospital	ERR4280163_filtered.fasta	Enterobacter asburiae	ERR4280169_filtered.fasta	Enterobacter hormaechei	Different Species
IMP	Q	1	V	4	indirect	-193	hospital	ERR4280163_filtered.fasta	Enterobacter asburiae	ERR4280171_filtered.fasta	Escherichia coli	Different Species
IMP	Q	1	V	5	indirect	-196	hospital	ERR4280163_filtered.fasta	Enterobacter asburiae	ERR4280169_filtered.fasta	Enterobacter hormaechei	Different Species
IMP	Q	1	V	5	indirect	-196	hospital	ERR4280163_filtered.fasta	Enterobacter asburiae	ERR4280171_filtered.fasta	Escherichia coli	Different Species
IMP	Q	1	V	6	indirect	-196	hospital	ERR4280163_filtered.fasta	Enterobacter asburiae	ERR4280169_filtered.fasta	Enterobacter hormaechei	Different Species
IMP	Q	1	V	6	indirect	-196	hospital	ERR4280163_filtered.fasta	Enterobacter asburiae	ERR4280171_filtered.fasta	Escherichia coli	Different Species
IMP	Q	1	V	7	indirect	-197	hospital	ERR4280163_filtered.fasta	Enterobacter asburiae	ERR4280169_filtered.fasta	Enterobacter hormaechei	Different Species
IMP	Q	1	V	7	indirect	-197	hospital	ERR4280163_filtered.fasta	Enterobacter asburiae	ERR4280171_filtered.fasta	Escherichia coli	Different Species
IMP	Q	1	V	8	indirect	-204	hospital	ERR4280163_filtered.fasta	Enterobacter asburiae	ERR4280169_filtered.fasta	Enterobacter hormaechei	Different Species
IMP	Q	1	V	8	indirect	-204	hospital	ERR4280163_filtered.fasta	Enterobacter asburiae	ERR4280171_filtered.fasta	Escherichia coli	Different Species
IMP	Q	1	V	9	indirect	-204	hospital	ERR4280163_filtered.fasta	Enterobacter asburiae	ERR4280169_filtered.fasta	Enterobacter hormaechei	Different Species
IMP	Q	1	V	9	indirect	-204	hospital	ERR4280163_filtered.fasta	Enterobacter asburiae	ERR4280171_filtered.fasta	Escherichia coli	Different Species
IMP	Q	1	V	10	indirect	-205	hospital	ERR4280163_filtered.fasta	Enterobacter asburiae	ERR4280169_filtered.fasta	Enterobacter hormaechei	Different Species
IMP	Q	1	V	10	indirect	-205	hospital	ERR4280163_filtered.fasta	Enterobacter asburiae	ERR4280171_filtered.fasta	Escherichia coli	Different Species
IMP	Q	1	W	1	indirect	-172	hospital	ERR4280163_filtered.fasta	Enterobacter asburiae	ERR4280167_filtered.fasta	Enterobacter hormaechei	Different Species				Enterobacter_asburiae_ERR4280163_plasmid_AA050	Enterobacter_hormaechei_ERR4280167_plasmid_AA050	0
IMP	Q	1	W	2	indirect	-173	hospital	ERR4280163_filtered.fasta	Enterobacter asburiae	ERR4280167_filtered.fasta	Enterobacter hormaechei	Different Species				Enterobacter_asburiae_ERR4280163_plasmid_AA050	Enterobacter_hormaechei_ERR4280167_plasmid_AA050	0
IMP	Q	1	W	3	indirect	-173	hospital	ERR4280163_filtered.fasta	Enterobacter asburiae	ERR4280167_filtered.fasta	Enterobacter hormaechei	Different Species				Enterobacter_asburiae_ERR4280163_plasmid_AA050	Enterobacter_hormaechei_ERR4280167_plasmid_AA050	0
IMP	Q	1	W	4	indirect	-174	hospital	ERR4280163_filtered.fasta	Enterobacter asburiae	ERR4280167_filtered.fasta	Enterobacter hormaechei	Different Species				Enterobacter_asburiae_ERR4280163_plasmid_AA050	Enterobacter_hormaechei_ERR4280167_plasmid_AA050	0
IMP	Q	1	W	5	indirect	-182	hospital	ERR4280163_filtered.fasta	Enterobacter asburiae	ERR4280167_filtered.fasta	Enterobacter hormaechei	Different Species				Enterobacter_asburiae_ERR4280163_plasmid_AA050	Enterobacter_hormaechei_ERR4280167_plasmid_AA050	0
IMP	Q	1	X	1	indirect	-166	hospital	ERR4280163_filtered.fasta	Enterobacter asburiae	ERR4280168_filtered.fasta	Atlantibacter hermannii	Different Species
IMP	Q	1	X	2	indirect	-772	ward	ERR4280163_filtered.fasta	Enterobacter asburiae	ERR4280168_filtered.fasta	Atlantibacter hermannii	Different Species
IMP	Q	1	X	3	indirect	-773	hospital	ERR4280163_filtered.fasta	Enterobacter asburiae	ERR4280168_filtered.fasta	Atlantibacter hermannii	Different Species
IMP	Q	1	X	4	indirect	-773	ward	ERR4280163_filtered.fasta	Enterobacter asburiae	ERR4280168_filtered.fasta	Atlantibacter hermannii	Different Species
IMP	Q	1	Y	1	indirect	-153	hospital	ERR4280163_filtered.fasta	Enterobacter asburiae	ERR4280170_filtered.fasta	Enterobacter cloacae	Different Species
IMP	Q	1	Y	2	indirect	-160	hospital	ERR4280163_filtered.fasta	Enterobacter asburiae	ERR4280170_filtered.fasta	Enterobacter cloacae	Different Species
IMP	Q	1	Y	3	indirect	-160	hospital	ERR4280163_filtered.fasta	Enterobacter asburiae	ERR4280170_filtered.fasta	Enterobacter cloacae	Different Species
IMP	Q	1	Y	4	indirect	-195	hospital	ERR4280163_filtered.fasta	Enterobacter asburiae	ERR4280170_filtered.fasta	Enterobacter cloacae	Different Species
IMP	Q	1	Y	5	indirect	-195	hospital	ERR4280163_filtered.fasta	Enterobacter asburiae	ERR4280170_filtered.fasta	Enterobacter cloacae	Different Species
IMP	Q	1	Y	6	indirect	-219	hospital	ERR4280163_filtered.fasta	Enterobacter asburiae	ERR4280170_filtered.fasta	Enterobacter cloacae	Different Species
IMP	Q	1	Z	1	indirect	-162	hospital	ERR4280163_filtered.fasta	Enterobacter asburiae	ERR4280172_filtered.fasta	Enterobacter cloacae	Different Species
IMP	Q	1	Z	1	indirect	-162	hospital	ERR4280163_filtered.fasta	Enterobacter asburiae	ERR4280179_filtered.fasta	Enterobacter hormaechei	Different Species
IMP	Q	1	Z	2	indirect	-164	hospital	ERR4280163_filtered.fasta	Enterobacter asburiae	ERR4280172_filtered.fasta	Enterobacter cloacae	Different Species
IMP	Q	1	Z	2	indirect	-164	hospital	ERR4280163_filtered.fasta	Enterobacter asburiae	ERR4280179_filtered.fasta	Enterobacter hormaechei	Different Species
IMP	Q	1	Z	3	indirect	-164	hospital	ERR4280163_filtered.fasta	Enterobacter asburiae	ERR4280172_filtered.fasta	Enterobacter cloacae	Different Species
IMP	Q	1	Z	3	indirect	-164	hospital	ERR4280163_filtered.fasta	Enterobacter asburiae	ERR4280179_filtered.fasta	Enterobacter hormaechei	Different Species
IMP	Q	1	Z	4	indirect	-165	hospital	ERR4280163_filtered.fasta	Enterobacter asburiae	ERR4280172_filtered.fasta	Enterobacter cloacae	Different Species
IMP	Q	1	Z	4	indirect	-165	hospital	ERR4280163_filtered.fasta	Enterobacter asburiae	ERR4280179_filtered.fasta	Enterobacter hormaechei	Different Species
IMP	Q	1	Z	5	indirect	-170	hospital	ERR4280163_filtered.fasta	Enterobacter asburiae	ERR4280172_filtered.fasta	Enterobacter cloacae	Different Species
IMP	Q	1	Z	5	indirect	-170	hospital	ERR4280163_filtered.fasta	Enterobacter asburiae	ERR4280179_filtered.fasta	Enterobacter hormaechei	Different Species
IMP	Q	1	Z	6	indirect	-170	hospital	ERR4280163_filtered.fasta	Enterobacter asburiae	ERR4280172_filtered.fasta	Enterobacter cloacae	Different Species
IMP	Q	1	Z	6	indirect	-170	hospital	ERR4280163_filtered.fasta	Enterobacter asburiae	ERR4280179_filtered.fasta	Enterobacter hormaechei	Different Species
IMP	Q	1	Z	7	indirect	-171	hospital	ERR4280163_filtered.fasta	Enterobacter asburiae	ERR4280172_filtered.fasta	Enterobacter cloacae	Different Species
IMP	Q	1	Z	7	indirect	-171	hospital	ERR4280163_filtered.fasta	Enterobacter asburiae	ERR4280179_filtered.fasta	Enterobacter hormaechei	Different Species
IMP	Q	1	Z	8	indirect	-173	hospital	ERR4280163_filtered.fasta	Enterobacter asburiae	ERR4280172_filtered.fasta	Enterobacter cloacae	Different Species
IMP	Q	1	Z	8	indirect	-173	hospital	ERR4280163_filtered.fasta	Enterobacter asburiae	ERR4280179_filtered.fasta	Enterobacter hormaechei	Different Species
IMP	Q	1	Z	9	indirect	-187	hospital	ERR4280163_filtered.fasta	Enterobacter asburiae	ERR4280172_filtered.fasta	Enterobacter cloacae	Different Species
IMP	Q	1	Z	9	indirect	-187	hospital	ERR4280163_filtered.fasta	Enterobacter asburiae	ERR4280179_filtered.fasta	Enterobacter hormaechei	Different Species
IMP	Q	1	AA	1	indirect	-281	hospital	ERR4280163_filtered.fasta	Enterobacter asburiae	ERR4280180_filtered.fasta	Klebsiella pneumoniae	Different Species
IMP	Q	1	AB	1	indirect	-43	hospital	ERR4280163_filtered.fasta	Enterobacter asburiae	ERR4280173_filtered.fasta	Klebsiella pneumoniae	Different Species
IMP	Q	1	AB	2	indirect	-102	hospital	ERR4280163_filtered.fasta	Enterobacter asburiae	ERR4280173_filtered.fasta	Klebsiella pneumoniae	Different Species
IMP	Q	1	AB	3	indirect	-103	hospital	ERR4280163_filtered.fasta	Enterobacter asburiae	ERR4280173_filtered.fasta	Klebsiella pneumoniae	Different Species
IMP	Q	1	AB	4	indirect	-103	hospital	ERR4280163_filtered.fasta	Enterobacter asburiae	ERR4280173_filtered.fasta	Klebsiella pneumoniae	Different Species
IMP	Q	1	AB	5	indirect	-104	hospital	ERR4280163_filtered.fasta	Enterobacter asburiae	ERR4280173_filtered.fasta	Klebsiella pneumoniae	Different Species
IMP	Q	1	AB	6	indirect	-106	hospital	ERR4280163_filtered.fasta	Enterobacter asburiae	ERR4280173_filtered.fasta	Klebsiella pneumoniae	Different Species
IMP	Q	1	AB	7	indirect	-156	ward	ERR4280163_filtered.fasta	Enterobacter asburiae	ERR4280173_filtered.fasta	Klebsiella pneumoniae	Different Species
IMP	Q	1	AB	8	indirect	-191	hospital	ERR4280163_filtered.fasta	Enterobacter asburiae	ERR4280173_filtered.fasta	Klebsiella pneumoniae	Different Species
IMP	Q	1	AB	9	indirect	-232	hospital	ERR4280163_filtered.fasta	Enterobacter asburiae	ERR4280173_filtered.fasta	Klebsiella pneumoniae	Different Species
IMP	Q	1	AB	10	indirect	-267	hospital	ERR4280163_filtered.fasta	Enterobacter asburiae	ERR4280173_filtered.fasta	Klebsiella pneumoniae	Different Species
IMP	Q	1	AB	11	indirect	-267	ward	ERR4280163_filtered.fasta	Enterobacter asburiae	ERR4280173_filtered.fasta	Klebsiella pneumoniae	Different Species
IMP	Q	1	AB	12	indirect	-268	hospital	ERR4280163_filtered.fasta	Enterobacter asburiae	ERR4280173_filtered.fasta	Klebsiella pneumoniae	Different Species
IMP	Q	1	AB	13	indirect	-268	hospital	ERR4280163_filtered.fasta	Enterobacter asburiae	ERR4280173_filtered.fasta	Klebsiella pneumoniae	Different Species
IMP	Q	1	AB	14	indirect	-269	hospital	ERR4280163_filtered.fasta	Enterobacter asburiae	ERR4280173_filtered.fasta	Klebsiella pneumoniae	Different Species
IMP	Q	1	AB	15	indirect	-274	hospital	ERR4280163_filtered.fasta	Enterobacter asburiae	ERR4280173_filtered.fasta	Klebsiella pneumoniae	Different Species
IMP	Q	1	AB	16	indirect	-276	hospital	ERR4280163_filtered.fasta	Enterobacter asburiae	ERR4280173_filtered.fasta	Klebsiella pneumoniae	Different Species
IMP	Q	1	AB	17	indirect	-301	hospital	ERR4280163_filtered.fasta	Enterobacter asburiae	ERR4280173_filtered.fasta	Klebsiella pneumoniae	Different Species
IMP	Q	1	AB	18	indirect	-301	ward	ERR4280163_filtered.fasta	Enterobacter asburiae	ERR4280173_filtered.fasta	Klebsiella pneumoniae	Different Species
IMP	Q	1	AC	1	indirect	-99	hospital	ERR4280163_filtered.fasta	Enterobacter asburiae	ERR4280181_filtered.fasta	Enterobacter hormaechei	Different Species
IMP	Q	1	AC	2	indirect	-264	hospital	ERR4280163_filtered.fasta	Enterobacter asburiae	ERR4280181_filtered.fasta	Enterobacter hormaechei	Different Species
IMP	Q	1	AC	3	indirect	-267	hospital	ERR4280163_filtered.fasta	Enterobacter asburiae	ERR4280181_filtered.fasta	Enterobacter hormaechei	Different Species
IMP	Q	1	AC	4	indirect	-267	hospital	ERR4280163_filtered.fasta	Enterobacter asburiae	ERR4280181_filtered.fasta	Enterobacter hormaechei	Different Species
IMP	Q	1	AC	5	indirect	-268	hospital	ERR4280163_filtered.fasta	Enterobacter asburiae	ERR4280181_filtered.fasta	Enterobacter hormaechei	Different Species
IMP	Q	1	AC	6	indirect	-269	hospital	ERR4280163_filtered.fasta	Enterobacter asburiae	ERR4280181_filtered.fasta	Enterobacter hormaechei	Different Species
IMP	Q	1	AC	7	indirect	-285	ward	ERR4280163_filtered.fasta	Enterobacter asburiae	ERR4280181_filtered.fasta	Enterobacter hormaechei	Different Species
IMP	Q	1	AC	8	indirect	-286	ward	ERR4280163_filtered.fasta	Enterobacter asburiae	ERR4280181_filtered.fasta	Enterobacter hormaechei	Different Species
IMP	Q	1	AC	9	indirect	-286	hospital	ERR4280163_filtered.fasta	Enterobacter asburiae	ERR4280181_filtered.fasta	Enterobacter hormaechei	Different Species
IMP	Q	1	AC	10	indirect	-287	hospital	ERR4280163_filtered.fasta	Enterobacter asburiae	ERR4280181_filtered.fasta	Enterobacter hormaechei	Different Species
IMP	Q	1	AC	11	indirect	-299	hospital	ERR4280163_filtered.fasta	Enterobacter asburiae	ERR4280181_filtered.fasta	Enterobacter hormaechei	Different Species
IMP	Q	1	AD	1	indirect	-302	hospital	ERR4280163_filtered.fasta	Enterobacter asburiae	ERR4280197_filtered.fasta	Escherichia coli	Different Species				Enterobacter_asburiae_ERR4280163_plasmid_AA739	Escherichia_coli_ERR4280197_plasmid_AA739	3
IMP	Q	1	AF	2	indirect	-281	hospital	ERR4280163_filtered.fasta	Enterobacter asburiae	ERR4280178_filtered.fasta	Enterobacter ludwigii	Different Species
IMP	Q	1	AF	4	indirect	-341	hospital	ERR4280163_filtered.fasta	Enterobacter asburiae	ERR4280178_filtered.fasta	Enterobacter ludwigii	Different Species
IMP	Q	1	AG	1	indirect	-360	hospital	ERR4280163_filtered.fasta	Enterobacter asburiae	ERR4280199_filtered.fasta	Enterobacter hormaechei	Different Species				Enterobacter_asburiae_ERR4280163_plasmid_AA050	Enterobacter_hormaechei_ERR4280199_plasmid_AA050	1
IMP	Q	1	AG	2	indirect	-361	hospital	ERR4280163_filtered.fasta	Enterobacter asburiae	ERR4280199_filtered.fasta	Enterobacter hormaechei	Different Species				Enterobacter_asburiae_ERR4280163_plasmid_AA050	Enterobacter_hormaechei_ERR4280199_plasmid_AA050	1
IMP	Q	1	AG	3	indirect	-365	hospital	ERR4280163_filtered.fasta	Enterobacter asburiae	ERR4280199_filtered.fasta	Enterobacter hormaechei	Different Species				Enterobacter_asburiae_ERR4280163_plasmid_AA050	Enterobacter_hormaechei_ERR4280199_plasmid_AA050	1
IMP	Q	1	AG	4	indirect	-365	hospital	ERR4280163_filtered.fasta	Enterobacter asburiae	ERR4280199_filtered.fasta	Enterobacter hormaechei	Different Species				Enterobacter_asburiae_ERR4280163_plasmid_AA050	Enterobacter_hormaechei_ERR4280199_plasmid_AA050	1
IMP	Q	1	AG	5	indirect	-366	hospital	ERR4280163_filtered.fasta	Enterobacter asburiae	ERR4280199_filtered.fasta	Enterobacter hormaechei	Different Species				Enterobacter_asburiae_ERR4280163_plasmid_AA050	Enterobacter_hormaechei_ERR4280199_plasmid_AA050	1
IMP	Q	1	AH	1	indirect	-123	hospital	ERR4280163_filtered.fasta	Enterobacter asburiae	ERR4280174_filtered.fasta	Klebsiella pneumoniae	Different Species
IMP	Q	1	AH	2	indirect	-109	hospital	ERR4280163_filtered.fasta	Enterobacter asburiae	ERR4280174_filtered.fasta	Klebsiella pneumoniae	Different Species
IMP	Q	1	AH	3	indirect	-288	hospital	ERR4280163_filtered.fasta	Enterobacter asburiae	ERR4280174_filtered.fasta	Klebsiella pneumoniae	Different Species
IMP	Q	1	AH	4	indirect	-363	hospital	ERR4280163_filtered.fasta	Enterobacter asburiae	ERR4280174_filtered.fasta	Klebsiella pneumoniae	Different Species
IMP	Q	1	AH	5	indirect	-366	hospital	ERR4280163_filtered.fasta	Enterobacter asburiae	ERR4280174_filtered.fasta	Klebsiella pneumoniae	Different Species
IMP	Q	1	AI	1	indirect	-372	ward	ERR4280163_filtered.fasta	Enterobacter asburiae	ERR4280202_filtered.fasta	Enterobacter hormaechei	Different Species
IMP	Q	1	AI	2	indirect	-373	hospital	ERR4280163_filtered.fasta	Enterobacter asburiae	ERR4280202_filtered.fasta	Enterobacter hormaechei	Different Species
IMP	Q	1	AI	3	indirect	-373	ward	ERR4280163_filtered.fasta	Enterobacter asburiae	ERR4280202_filtered.fasta	Enterobacter hormaechei	Different Species
IMP	Q	1	AI	4	indirect	-374	hospital	ERR4280163_filtered.fasta	Enterobacter asburiae	ERR4280202_filtered.fasta	Enterobacter hormaechei	Different Species
IMP	Q	1	AI	5	indirect	-382	hospital	ERR4280163_filtered.fasta	Enterobacter asburiae	ERR4280202_filtered.fasta	Enterobacter hormaechei	Different Species
IMP	Q	1	AI	6	indirect	-388	hospital	ERR4280163_filtered.fasta	Enterobacter asburiae	ERR4280202_filtered.fasta	Enterobacter hormaechei	Different Species
IMP	Q	1	AJ	1	indirect	-388	hospital	ERR4280163_filtered.fasta	Enterobacter asburiae	ERR4280203_filtered.fasta	Enterobacter hormaechei	Different Species
IMP	Q	1	AK	10	indirect	-69	hospital	ERR4280163_filtered.fasta	Enterobacter asburiae	ERR4280153_filtered.fasta	Klebsiella pneumoniae	Different Species
IMP	Q	1	AK	11	indirect	-8	hospital	ERR4280163_filtered.fasta	Enterobacter asburiae	ERR4280153_filtered.fasta	Klebsiella pneumoniae	Different Species
IMP	Q	1	AK	12	indirect	-15	hospital	ERR4280163_filtered.fasta	Enterobacter asburiae	ERR4280153_filtered.fasta	Klebsiella pneumoniae	Different Species
IMP	Q	1	AL	1	indirect	-377	hospital	ERR4280163_filtered.fasta	Enterobacter asburiae	ERR4280177_filtered.fasta	Enterobacter hormaechei	Different Species				Enterobacter_asburiae_ERR4280163_plasmid_AA426	Enterobacter_hormaechei_ERR4280177_plasmid_AG165	6
IMP	Q	1	AL	2	indirect	-382	hospital	ERR4280163_filtered.fasta	Enterobacter asburiae	ERR4280177_filtered.fasta	Enterobacter hormaechei	Different Species				Enterobacter_asburiae_ERR4280163_plasmid_AA426	Enterobacter_hormaechei_ERR4280177_plasmid_AG165	6
IMP	Q	1	AL	3	indirect	-382	hospital	ERR4280163_filtered.fasta	Enterobacter asburiae	ERR4280177_filtered.fasta	Enterobacter hormaechei	Different Species				Enterobacter_asburiae_ERR4280163_plasmid_AA426	Enterobacter_hormaechei_ERR4280177_plasmid_AG165	6
IMP	Q	1	AL	4	indirect	-383	hospital	ERR4280163_filtered.fasta	Enterobacter asburiae	ERR4280177_filtered.fasta	Enterobacter hormaechei	Different Species				Enterobacter_asburiae_ERR4280163_plasmid_AA426	Enterobacter_hormaechei_ERR4280177_plasmid_AG165	6
IMP	Q	1	AL	5	indirect	-392	hospital	ERR4280163_filtered.fasta	Enterobacter asburiae	ERR4280177_filtered.fasta	Enterobacter hormaechei	Different Species				Enterobacter_asburiae_ERR4280163_plasmid_AA426	Enterobacter_hormaechei_ERR4280177_plasmid_AG165	6
IMP	Q	1	AL	6	indirect	-392	hospital	ERR4280163_filtered.fasta	Enterobacter asburiae	ERR4280177_filtered.fasta	Enterobacter hormaechei	Different Species				Enterobacter_asburiae_ERR4280163_plasmid_AA426	Enterobacter_hormaechei_ERR4280177_plasmid_AG165	6
IMP	Q	1	AL	7	indirect	-393	hospital	ERR4280163_filtered.fasta	Enterobacter asburiae	ERR4280177_filtered.fasta	Enterobacter hormaechei	Different Species				Enterobacter_asburiae_ERR4280163_plasmid_AA426	Enterobacter_hormaechei_ERR4280177_plasmid_AG165	6
IMP	Q	1	AL	8	indirect	-395	hospital	ERR4280163_filtered.fasta	Enterobacter asburiae	ERR4280177_filtered.fasta	Enterobacter hormaechei	Different Species				Enterobacter_asburiae_ERR4280163_plasmid_AA426	Enterobacter_hormaechei_ERR4280177_plasmid_AG165	6
IMP	Q	1	AL	9	indirect	-395	hospital	ERR4280163_filtered.fasta	Enterobacter asburiae	ERR4280177_filtered.fasta	Enterobacter hormaechei	Different Species				Enterobacter_asburiae_ERR4280163_plasmid_AA426	Enterobacter_hormaechei_ERR4280177_plasmid_AG165	6
IMP	Q	1	AL	10	indirect	-396	hospital	ERR4280163_filtered.fasta	Enterobacter asburiae	ERR4280177_filtered.fasta	Enterobacter hormaechei	Different Species				Enterobacter_asburiae_ERR4280163_plasmid_AA426	Enterobacter_hormaechei_ERR4280177_plasmid_AG165	6
IMP	Q	1	AL	11	indirect	-398	hospital	ERR4280163_filtered.fasta	Enterobacter asburiae	ERR4280177_filtered.fasta	Enterobacter hormaechei	Different Species				Enterobacter_asburiae_ERR4280163_plasmid_AA426	Enterobacter_hormaechei_ERR4280177_plasmid_AG165	6
IMP	Q	1	AM	1	indirect	-89	hospital	ERR4280163_filtered.fasta	Enterobacter asburiae	ERR4280182_filtered.fasta	Enterobacter hormaechei	Different Species				Enterobacter_asburiae_ERR4280163_plasmid_AA426	Enterobacter_hormaechei_ERR4280182_plasmid_AG165	6
IMP	Q	1	AM	2	indirect	-332	hospital	ERR4280163_filtered.fasta	Enterobacter asburiae	ERR4280182_filtered.fasta	Enterobacter hormaechei	Different Species				Enterobacter_asburiae_ERR4280163_plasmid_AA426	Enterobacter_hormaechei_ERR4280182_plasmid_AG165	6
IMP	Q	1	AM	3	indirect	-395	hospital	ERR4280163_filtered.fasta	Enterobacter asburiae	ERR4280182_filtered.fasta	Enterobacter hormaechei	Different Species				Enterobacter_asburiae_ERR4280163_plasmid_AA426	Enterobacter_hormaechei_ERR4280182_plasmid_AG165	6
IMP	Q	1	AM	4	indirect	-398	hospital	ERR4280163_filtered.fasta	Enterobacter asburiae	ERR4280182_filtered.fasta	Enterobacter hormaechei	Different Species				Enterobacter_asburiae_ERR4280163_plasmid_AA426	Enterobacter_hormaechei_ERR4280182_plasmid_AG165	6
IMP	Q	1	AM	5	indirect	-405	hospital	ERR4280163_filtered.fasta	Enterobacter asburiae	ERR4280182_filtered.fasta	Enterobacter hormaechei	Different Species				Enterobacter_asburiae_ERR4280163_plasmid_AA426	Enterobacter_hormaechei_ERR4280182_plasmid_AG165	6
IMP	Q	1	AM	6	indirect	-410	hospital	ERR4280163_filtered.fasta	Enterobacter asburiae	ERR4280182_filtered.fasta	Enterobacter hormaechei	Different Species				Enterobacter_asburiae_ERR4280163_plasmid_AA426	Enterobacter_hormaechei_ERR4280182_plasmid_AG165	6
IMP	Q	1	AM	7	indirect	-410	hospital	ERR4280163_filtered.fasta	Enterobacter asburiae	ERR4280182_filtered.fasta	Enterobacter hormaechei	Different Species				Enterobacter_asburiae_ERR4280163_plasmid_AA426	Enterobacter_hormaechei_ERR4280182_plasmid_AG165	6
IMP	Q	1	AM	8	indirect	-411	hospital	ERR4280163_filtered.fasta	Enterobacter asburiae	ERR4280182_filtered.fasta	Enterobacter hormaechei	Different Species				Enterobacter_asburiae_ERR4280163_plasmid_AA426	Enterobacter_hormaechei_ERR4280182_plasmid_AG165	6
IMP	Q	1	AM	9	indirect	-415	hospital	ERR4280163_filtered.fasta	Enterobacter asburiae	ERR4280182_filtered.fasta	Enterobacter hormaechei	Different Species				Enterobacter_asburiae_ERR4280163_plasmid_AA426	Enterobacter_hormaechei_ERR4280182_plasmid_AG165	6
IMP	Q	1	AM	10	indirect	-415	hospital	ERR4280163_filtered.fasta	Enterobacter asburiae	ERR4280182_filtered.fasta	Enterobacter hormaechei	Different Species				Enterobacter_asburiae_ERR4280163_plasmid_AA426	Enterobacter_hormaechei_ERR4280182_plasmid_AG165	6
IMP	Q	1	AM	11	indirect	-416	hospital	ERR4280163_filtered.fasta	Enterobacter asburiae	ERR4280182_filtered.fasta	Enterobacter hormaechei	Different Species				Enterobacter_asburiae_ERR4280163_plasmid_AA426	Enterobacter_hormaechei_ERR4280182_plasmid_AG165	6
IMP	Q	1	AN	1	indirect	-412	hospital	ERR4280163_filtered.fasta	Enterobacter asburiae	ERR4280175_filtered.fasta	Enterobacter ludwigii	Different Species
IMP	Q	1	AO	1	indirect	-121	hospital	ERR4280163_filtered.fasta	Enterobacter asburiae	ERR4280176_filtered.fasta	Klebsiella pneumoniae	Different Species
IMP	Q	1	AO	2	indirect	-115	ward	ERR4280163_filtered.fasta	Enterobacter asburiae	ERR4280176_filtered.fasta	Klebsiella pneumoniae	Different Species
IMP	Q	1	AO	3	indirect	-114	hospital	ERR4280163_filtered.fasta	Enterobacter asburiae	ERR4280176_filtered.fasta	Klebsiella pneumoniae	Different Species
IMP	Q	1	AO	4	indirect	-114	ward	ERR4280163_filtered.fasta	Enterobacter asburiae	ERR4280176_filtered.fasta	Klebsiella pneumoniae	Different Species
IMP	Q	1	AO	5	indirect	-80	hospital	ERR4280163_filtered.fasta	Enterobacter asburiae	ERR4280176_filtered.fasta	Klebsiella pneumoniae	Different Species
IMP	Q	1	AO	6	indirect	-76	hospital	ERR4280163_filtered.fasta	Enterobacter asburiae	ERR4280176_filtered.fasta	Klebsiella pneumoniae	Different Species
IMP	Q	1	AO	7	indirect	-5	hospital	ERR4280163_filtered.fasta	Enterobacter asburiae	ERR4280176_filtered.fasta	Klebsiella pneumoniae	Different Species
IMP	Q	1	AO	8	indirect	-3	ward	ERR4280163_filtered.fasta	Enterobacter asburiae	ERR4280176_filtered.fasta	Klebsiella pneumoniae	Different Species
IMP	Q	1	AO	9	indirect	-2	hospital	ERR4280163_filtered.fasta	Enterobacter asburiae	ERR4280176_filtered.fasta	Klebsiella pneumoniae	Different Species
IMP	Q	1	AO	10	indirect	-2	ward	ERR4280163_filtered.fasta	Enterobacter asburiae	ERR4280176_filtered.fasta	Klebsiella pneumoniae	Different Species
IMP	Q	1	AO	11	direct	1	hospital	ERR4280163_filtered.fasta	Enterobacter asburiae	ERR4280176_filtered.fasta	Klebsiella pneumoniae	Different Species
IMP	Q	1	AO	12	indirect	-46	ward	ERR4280163_filtered.fasta	Enterobacter asburiae	ERR4280176_filtered.fasta	Klebsiella pneumoniae	Different Species
IMP	Q	1	AO	13	indirect	-54	hospital	ERR4280163_filtered.fasta	Enterobacter asburiae	ERR4280176_filtered.fasta	Klebsiella pneumoniae	Different Species
IMP	Q	1	AO	14	indirect	-54	ward	ERR4280163_filtered.fasta	Enterobacter asburiae	ERR4280176_filtered.fasta	Klebsiella pneumoniae	Different Species
IMP	Q	1	AO	15	indirect	-55	hospital	ERR4280163_filtered.fasta	Enterobacter asburiae	ERR4280176_filtered.fasta	Klebsiella pneumoniae	Different Species
IMP	Q	1	AO	16	indirect	-74	hospital	ERR4280163_filtered.fasta	Enterobacter asburiae	ERR4280176_filtered.fasta	Klebsiella pneumoniae	Different Species
IMP	Q	1	AO	17	indirect	-169	hospital	ERR4280163_filtered.fasta	Enterobacter asburiae	ERR4280176_filtered.fasta	Klebsiella pneumoniae	Different Species
IMP	Q	1	AO	18	indirect	-187	hospital	ERR4280163_filtered.fasta	Enterobacter asburiae	ERR4280176_filtered.fasta	Klebsiella pneumoniae	Different Species
IMP	Q	1	AO	19	indirect	-187	ward	ERR4280163_filtered.fasta	Enterobacter asburiae	ERR4280176_filtered.fasta	Klebsiella pneumoniae	Different Species
IMP	Q	1	AO	20	indirect	-188	hospital	ERR4280163_filtered.fasta	Enterobacter asburiae	ERR4280176_filtered.fasta	Klebsiella pneumoniae	Different Species
IMP	Q	1	AO	21	indirect	-218	hospital	ERR4280163_filtered.fasta	Enterobacter asburiae	ERR4280176_filtered.fasta	Klebsiella pneumoniae	Different Species
IMP	Q	1	AO	22	indirect	-251	hospital	ERR4280163_filtered.fasta	Enterobacter asburiae	ERR4280176_filtered.fasta	Klebsiella pneumoniae	Different Species
IMP	Q	1	AO	23	indirect	-262	ward	ERR4280163_filtered.fasta	Enterobacter asburiae	ERR4280176_filtered.fasta	Klebsiella pneumoniae	Different Species
IMP	Q	1	AO	24	indirect	-284	ward	ERR4280163_filtered.fasta	Enterobacter asburiae	ERR4280176_filtered.fasta	Klebsiella pneumoniae	Different Species
IMP	Q	1	AO	25	indirect	-326	hospital	ERR4280163_filtered.fasta	Enterobacter asburiae	ERR4280176_filtered.fasta	Klebsiella pneumoniae	Different Species
IMP	Q	1	AO	26	indirect	-362	hospital	ERR4280163_filtered.fasta	Enterobacter asburiae	ERR4280176_filtered.fasta	Klebsiella pneumoniae	Different Species
IMP	Q	1	AO	27	indirect	-427	hospital	ERR4280163_filtered.fasta	Enterobacter asburiae	ERR4280176_filtered.fasta	Klebsiella pneumoniae	Different Species
IMP	Q	1	AO	28	indirect	-427	ward	ERR4280163_filtered.fasta	Enterobacter asburiae	ERR4280176_filtered.fasta	Klebsiella pneumoniae	Different Species
IMP	Q	1	AO	29	indirect	-428	hospital	ERR4280163_filtered.fasta	Enterobacter asburiae	ERR4280176_filtered.fasta	Klebsiella pneumoniae	Different Species
IMP	Q	1	AO	30	indirect	-456	hospital	ERR4280163_filtered.fasta	Enterobacter asburiae	ERR4280176_filtered.fasta	Klebsiella pneumoniae	Different Species
IMP	Q	1	AP	5	indirect	-369	hospital	ERR4280163_filtered.fasta	Enterobacter asburiae	ERR4280201_filtered.fasta	Enterobacter hormaechei	Different Species
IMP	Q	1	AP	6	indirect	-383	hospital	ERR4280163_filtered.fasta	Enterobacter asburiae	ERR4280201_filtered.fasta	Enterobacter hormaechei	Different Species
IMP	Q	1	AP	7	indirect	-395	hospital	ERR4280163_filtered.fasta	Enterobacter asburiae	ERR4280201_filtered.fasta	Enterobacter hormaechei	Different Species
IMP	Q	1	AP	8	indirect	-395	hospital	ERR4280163_filtered.fasta	Enterobacter asburiae	ERR4280201_filtered.fasta	Enterobacter hormaechei	Different Species
IMP	Q	1	AP	9	indirect	-396	hospital	ERR4280163_filtered.fasta	Enterobacter asburiae	ERR4280201_filtered.fasta	Enterobacter hormaechei	Different Species
IMP	Q	1	AP	10	indirect	-405	hospital	ERR4280163_filtered.fasta	Enterobacter asburiae	ERR4280201_filtered.fasta	Enterobacter hormaechei	Different Species
IMP	Q	1	AP	11	indirect	-410	hospital	ERR4280163_filtered.fasta	Enterobacter asburiae	ERR4280201_filtered.fasta	Enterobacter hormaechei	Different Species
IMP	Q	1	AP	12	indirect	-410	hospital	ERR4280163_filtered.fasta	Enterobacter asburiae	ERR4280201_filtered.fasta	Enterobacter hormaechei	Different Species
IMP	Q	1	AP	13	indirect	-411	hospital	ERR4280163_filtered.fasta	Enterobacter asburiae	ERR4280201_filtered.fasta	Enterobacter hormaechei	Different Species
IMP	Q	1	AQ	2	indirect	-447	hospital	ERR4280163_filtered.fasta	Enterobacter asburiae	ERR4280204_filtered.fasta	Klebsiella pneumoniae	Different Species				Enterobacter_asburiae_ERR4280163_plasmid_AA516	Klebsiella_pneumoniae_ERR4280204_plasmid_AA517	2
IMP	Q	1	AQ	3	indirect	-488	hospital	ERR4280163_filtered.fasta	Enterobacter asburiae	ERR4280204_filtered.fasta	Klebsiella pneumoniae	Different Species				Enterobacter_asburiae_ERR4280163_plasmid_AA516	Klebsiella_pneumoniae_ERR4280204_plasmid_AA517	2
IMP	Q	1	AQ	4	indirect	-488	hospital	ERR4280163_filtered.fasta	Enterobacter asburiae	ERR4280204_filtered.fasta	Klebsiella pneumoniae	Different Species				Enterobacter_asburiae_ERR4280163_plasmid_AA516	Klebsiella_pneumoniae_ERR4280204_plasmid_AA517	2
IMP	Q	1	AR	1	direct	1	hospital	ERR4280163_filtered.fasta	Enterobacter asburiae	ERR4280154_filtered.fasta	Klebsiella pneumoniae	Different Species
IMP	Q	1	AS	1	indirect	-482	hospital	ERR4280163_filtered.fasta	Enterobacter asburiae	ERR4280205_filtered.fasta	Enterobacter cloacae	Different Species
IMP	Q	1	AU	2	indirect	-227	hospital	ERR4280163_filtered.fasta	Enterobacter asburiae	ERR4280155_filtered.fasta	Enterobacter hormaechei	Different Species
IMP	Q	1	AV	1	indirect	-550	hospital	ERR4280163_filtered.fasta	Enterobacter asburiae	ERR4280183_filtered.fasta	Atlantibacter hermannii	Different Species
IMP	Q	1	AV	2	indirect	-550	ward	ERR4280163_filtered.fasta	Enterobacter asburiae	ERR4280183_filtered.fasta	Atlantibacter hermannii	Different Species
IMP	Q	1	AV	3	indirect	-551	hospital	ERR4280163_filtered.fasta	Enterobacter asburiae	ERR4280183_filtered.fasta	Atlantibacter hermannii	Different Species
IMP	Q	1	AW	1	indirect	-166	hospital	ERR4280163_filtered.fasta	Enterobacter asburiae	ERR4280207_filtered.fasta	Escherichia coli	Different Species
IMP	Q	1	AW	2	direct	1	hospital	ERR4280163_filtered.fasta	Enterobacter asburiae	ERR4280207_filtered.fasta	Escherichia coli	Different Species
IMP	Q	1	AW	3	indirect	-27	hospital	ERR4280163_filtered.fasta	Enterobacter asburiae	ERR4280207_filtered.fasta	Escherichia coli	Different Species
IMP	Q	1	AW	4	indirect	-69	ward	ERR4280163_filtered.fasta	Enterobacter asburiae	ERR4280207_filtered.fasta	Escherichia coli	Different Species
IMP	Q	1	AW	5	indirect	-70	hospital	ERR4280163_filtered.fasta	Enterobacter asburiae	ERR4280207_filtered.fasta	Escherichia coli	Different Species
IMP	Q	1	AW	6	indirect	-70	ward	ERR4280163_filtered.fasta	Enterobacter asburiae	ERR4280207_filtered.fasta	Escherichia coli	Different Species
IMP	Q	1	AW	7	indirect	-71	hospital	ERR4280163_filtered.fasta	Enterobacter asburiae	ERR4280207_filtered.fasta	Escherichia coli	Different Species
IMP	Q	1	AW	8	indirect	-199	ward	ERR4280163_filtered.fasta	Enterobacter asburiae	ERR4280207_filtered.fasta	Escherichia coli	Different Species
IMP	Q	1	AW	9	indirect	-200	hospital	ERR4280163_filtered.fasta	Enterobacter asburiae	ERR4280207_filtered.fasta	Escherichia coli	Different Species
IMP	Q	1	AW	10	indirect	-200	ward	ERR4280163_filtered.fasta	Enterobacter asburiae	ERR4280207_filtered.fasta	Escherichia coli	Different Species
IMP	Q	1	AW	11	indirect	-201	hospital	ERR4280163_filtered.fasta	Enterobacter asburiae	ERR4280207_filtered.fasta	Escherichia coli	Different Species
IMP	Q	1	AW	12	indirect	-220	ward	ERR4280163_filtered.fasta	Enterobacter asburiae	ERR4280207_filtered.fasta	Escherichia coli	Different Species
IMP	Q	1	AW	13	indirect	-258	hospital	ERR4280163_filtered.fasta	Enterobacter asburiae	ERR4280207_filtered.fasta	Escherichia coli	Different Species
IMP	Q	1	AW	14	indirect	-313	hospital	ERR4280163_filtered.fasta	Enterobacter asburiae	ERR4280207_filtered.fasta	Escherichia coli	Different Species
IMP	Q	1	AW	15	indirect	-334	hospital	ERR4280163_filtered.fasta	Enterobacter asburiae	ERR4280207_filtered.fasta	Escherichia coli	Different Species
IMP	Q	1	AW	16	indirect	-393	hospital	ERR4280163_filtered.fasta	Enterobacter asburiae	ERR4280207_filtered.fasta	Escherichia coli	Different Species
IMP	Q	1	AW	17	indirect	-441	hospital	ERR4280163_filtered.fasta	Enterobacter asburiae	ERR4280207_filtered.fasta	Escherichia coli	Different Species
IMP	Q	1	AW	18	indirect	-441	hospital	ERR4280163_filtered.fasta	Enterobacter asburiae	ERR4280207_filtered.fasta	Escherichia coli	Different Species
IMP	Q	1	AW	19	indirect	-442	hospital	ERR4280163_filtered.fasta	Enterobacter asburiae	ERR4280207_filtered.fasta	Escherichia coli	Different Species
IMP	Q	1	AW	20	indirect	-442	hospital	ERR4280163_filtered.fasta	Enterobacter asburiae	ERR4280207_filtered.fasta	Escherichia coli	Different Species
IMP	Q	1	AW	21	indirect	-487	hospital	ERR4280163_filtered.fasta	Enterobacter asburiae	ERR4280207_filtered.fasta	Escherichia coli	Different Species
IMP	Q	1	AW	22	indirect	-503	hospital	ERR4280163_filtered.fasta	Enterobacter asburiae	ERR4280207_filtered.fasta	Escherichia coli	Different Species
IMP	Q	1	AW	23	indirect	-516	hospital	ERR4280163_filtered.fasta	Enterobacter asburiae	ERR4280207_filtered.fasta	Escherichia coli	Different Species
IMP	Q	1	AW	24	indirect	-537	hospital	ERR4280163_filtered.fasta	Enterobacter asburiae	ERR4280207_filtered.fasta	Escherichia coli	Different Species
IMP	Q	1	AW	25	indirect	-568	hospital	ERR4280163_filtered.fasta	Enterobacter asburiae	ERR4280207_filtered.fasta	Escherichia coli	Different Species
IMP	Q	1	AX	1	indirect	-558	hospital	ERR4280163_filtered.fasta	Enterobacter asburiae	ERR4280208_filtered.fasta	Enterobacter hormaechei	Different Species
IMP	Q	1	AX	2	indirect	-560	hospital	ERR4280163_filtered.fasta	Enterobacter asburiae	ERR4280208_filtered.fasta	Enterobacter hormaechei	Different Species
IMP	Q	1	AX	3	indirect	-574	hospital	ERR4280163_filtered.fasta	Enterobacter asburiae	ERR4280208_filtered.fasta	Enterobacter hormaechei	Different Species
IMP	Q	1	BA	3	indirect	-582	hospital	ERR4280163_filtered.fasta	Enterobacter asburiae	ERR4280184_filtered.fasta	Enterobacter kobei	Different Species
IMP	Q	1	BA	4	indirect	-586	hospital	ERR4280163_filtered.fasta	Enterobacter asburiae	ERR4280184_filtered.fasta	Enterobacter kobei	Different Species
IMP	Q	1	BB	1	direct	1	ward	ERR4280163_filtered.fasta	Enterobacter asburiae	ERR4280190_filtered.fasta	Klebsiella aerogenes	Different Species
IMP	Q	1	BB	2	indirect	0	hospital	ERR4280163_filtered.fasta	Enterobacter asburiae	ERR4280190_filtered.fasta	Klebsiella aerogenes	Different Species
IMP	Q	1	BB	3	indirect	0	ward	ERR4280163_filtered.fasta	Enterobacter asburiae	ERR4280190_filtered.fasta	Klebsiella aerogenes	Different Species
IMP	Q	1	BB	4	indirect	-1	hospital	ERR4280163_filtered.fasta	Enterobacter asburiae	ERR4280190_filtered.fasta	Klebsiella aerogenes	Different Species
IMP	Q	1	BB	5	indirect	-570	ward	ERR4280163_filtered.fasta	Enterobacter asburiae	ERR4280190_filtered.fasta	Klebsiella aerogenes	Different Species
IMP	Q	1	BB	6	indirect	-571	hospital	ERR4280163_filtered.fasta	Enterobacter asburiae	ERR4280190_filtered.fasta	Klebsiella aerogenes	Different Species
IMP	Q	1	BB	7	indirect	-573	hospital	ERR4280163_filtered.fasta	Enterobacter asburiae	ERR4280190_filtered.fasta	Klebsiella aerogenes	Different Species
IMP	Q	1	BB	8	indirect	-573	hospital	ERR4280163_filtered.fasta	Enterobacter asburiae	ERR4280190_filtered.fasta	Klebsiella aerogenes	Different Species
IMP	Q	1	BB	9	indirect	-574	hospital	ERR4280163_filtered.fasta	Enterobacter asburiae	ERR4280190_filtered.fasta	Klebsiella aerogenes	Different Species
IMP	Q	1	BB	10	indirect	-574	hospital	ERR4280163_filtered.fasta	Enterobacter asburiae	ERR4280190_filtered.fasta	Klebsiella aerogenes	Different Species
IMP	Q	1	BB	11	indirect	-585	hospital	ERR4280163_filtered.fasta	Enterobacter asburiae	ERR4280190_filtered.fasta	Klebsiella aerogenes	Different Species
IMP	Q	1	BB	12	indirect	-585	hospital	ERR4280163_filtered.fasta	Enterobacter asburiae	ERR4280190_filtered.fasta	Klebsiella aerogenes	Different Species
IMP	Q	1	BB	13	indirect	-586	hospital	ERR4280163_filtered.fasta	Enterobacter asburiae	ERR4280190_filtered.fasta	Klebsiella aerogenes	Different Species
IMP	Q	1	BB	14	indirect	-587	hospital	ERR4280163_filtered.fasta	Enterobacter asburiae	ERR4280190_filtered.fasta	Klebsiella aerogenes	Different Species
IMP	Q	1	BB	15	indirect	-589	hospital	ERR4280163_filtered.fasta	Enterobacter asburiae	ERR4280190_filtered.fasta	Klebsiella aerogenes	Different Species
IMP	Q	1	BB	16	indirect	-589	hospital	ERR4280163_filtered.fasta	Enterobacter asburiae	ERR4280190_filtered.fasta	Klebsiella aerogenes	Different Species
IMP	Q	1	BB	17	indirect	-590	hospital	ERR4280163_filtered.fasta	Enterobacter asburiae	ERR4280190_filtered.fasta	Klebsiella aerogenes	Different Species
IMP	Q	1	BB	18	indirect	-591	hospital	ERR4280163_filtered.fasta	Enterobacter asburiae	ERR4280190_filtered.fasta	Klebsiella aerogenes	Different Species
IMP	Q	1	BC	5	indirect	-517	hospital	ERR4280163_filtered.fasta	Enterobacter asburiae	ERR4280211_filtered.fasta	Escherichia coli	Different Species
IMP	Q	1	BE	2	indirect	-593	hospital	ERR4280163_filtered.fasta	Enterobacter asburiae	ERR4280185_filtered.fasta	Klebsiella quasipneumoniae	Different Species
IMP	Q	1	BE	3	indirect	-597	hospital	ERR4280163_filtered.fasta	Enterobacter asburiae	ERR4280185_filtered.fasta	Klebsiella quasipneumoniae	Different Species
IMP	Q	1	BE	4	indirect	-597	hospital	ERR4280163_filtered.fasta	Enterobacter asburiae	ERR4280185_filtered.fasta	Klebsiella quasipneumoniae	Different Species
IMP	Q	1	BE	5	indirect	-598	hospital	ERR4280163_filtered.fasta	Enterobacter asburiae	ERR4280185_filtered.fasta	Klebsiella quasipneumoniae	Different Species
IMP	Q	1	BF	1	indirect	-565	hospital	ERR4280163_filtered.fasta	Enterobacter asburiae	ERR4280186_filtered.fasta	Klebsiella aerogenes	Different Species
IMP	Q	1	BF	2	indirect	-570	hospital	ERR4280163_filtered.fasta	Enterobacter asburiae	ERR4280186_filtered.fasta	Klebsiella aerogenes	Different Species
IMP	Q	1	BF	3	indirect	-580	hospital	ERR4280163_filtered.fasta	Enterobacter asburiae	ERR4280186_filtered.fasta	Klebsiella aerogenes	Different Species
IMP	Q	1	BF	4	indirect	-580	hospital	ERR4280163_filtered.fasta	Enterobacter asburiae	ERR4280186_filtered.fasta	Klebsiella aerogenes	Different Species
IMP	Q	1	BF	5	indirect	-581	hospital	ERR4280163_filtered.fasta	Enterobacter asburiae	ERR4280186_filtered.fasta	Klebsiella aerogenes	Different Species
IMP	Q	1	BF	6	indirect	-594	hospital	ERR4280163_filtered.fasta	Enterobacter asburiae	ERR4280186_filtered.fasta	Klebsiella aerogenes	Different Species
IMP	Q	1	BF	7	indirect	-604	hospital	ERR4280163_filtered.fasta	Enterobacter asburiae	ERR4280186_filtered.fasta	Klebsiella aerogenes	Different Species
IMP	Q	1	BF	8	indirect	-604	hospital	ERR4280163_filtered.fasta	Enterobacter asburiae	ERR4280186_filtered.fasta	Klebsiella aerogenes	Different Species
IMP	Q	1	BF	9	indirect	-605	hospital	ERR4280163_filtered.fasta	Enterobacter asburiae	ERR4280186_filtered.fasta	Klebsiella aerogenes	Different Species
IMP	Q	1	BF	10	indirect	-605	hospital	ERR4280163_filtered.fasta	Enterobacter asburiae	ERR4280186_filtered.fasta	Klebsiella aerogenes	Different Species
IMP	Q	1	BG	9	indirect	-610	hospital	ERR4280163_filtered.fasta	Enterobacter asburiae	ERR4280212_filtered.fasta	Klebsiella aerogenes	Different Species
IMP	Q	1	BK	1	indirect	-60	hospital	ERR4280163_filtered.fasta	Enterobacter asburiae	ERR4280187_filtered.fasta	Enterobacter hormaechei	Different Species
IMP	Q	1	BK	2	indirect	-115	ward	ERR4280163_filtered.fasta	Enterobacter asburiae	ERR4280187_filtered.fasta	Enterobacter hormaechei	Different Species
IMP	Q	1	BK	10	indirect	-469	hospital	ERR4280163_filtered.fasta	Enterobacter asburiae	ERR4280187_filtered.fasta	Enterobacter hormaechei	Different Species
IMP	Q	1	BK	12	indirect	-586	hospital	ERR4280163_filtered.fasta	Enterobacter asburiae	ERR4280187_filtered.fasta	Enterobacter hormaechei	Different Species
IMP	Q	1	BK	14	indirect	-624	hospital	ERR4280163_filtered.fasta	Enterobacter asburiae	ERR4280187_filtered.fasta	Enterobacter hormaechei	Different Species
IMP	Q	1	BL	15	indirect	-547	hospital	ERR4280163_filtered.fasta	Enterobacter asburiae	ERR4280214_filtered.fasta	Enterobacter hormaechei	Different Species
IMP	Q	1	BL	16	indirect	-548	hospital	ERR4280163_filtered.fasta	Enterobacter asburiae	ERR4280214_filtered.fasta	Enterobacter hormaechei	Different Species
IMP	Q	1	BL	17	indirect	-548	hospital	ERR4280163_filtered.fasta	Enterobacter asburiae	ERR4280214_filtered.fasta	Enterobacter hormaechei	Different Species
IMP	Q	1	BL	18	indirect	-549	hospital	ERR4280163_filtered.fasta	Enterobacter asburiae	ERR4280214_filtered.fasta	Enterobacter hormaechei	Different Species
IMP	Q	1	BL	19	indirect	-573	hospital	ERR4280163_filtered.fasta	Enterobacter asburiae	ERR4280214_filtered.fasta	Enterobacter hormaechei	Different Species
IMP	Q	1	BO	14	indirect	-511	hospital	ERR4280163_filtered.fasta	Enterobacter asburiae	ERR4280196_filtered.fasta	Escherichia coli	Different Species
IMP	Q	1	BO	19	indirect	-578	hospital	ERR4280163_filtered.fasta	Enterobacter asburiae	ERR4280196_filtered.fasta	Escherichia coli	Different Species
IMP	Q	1	BO	20	indirect	-611	hospital	ERR4280163_filtered.fasta	Enterobacter asburiae	ERR4280196_filtered.fasta	Escherichia coli	Different Species
IMP	Q	1	BO	21	indirect	-634	ward	ERR4280163_filtered.fasta	Enterobacter asburiae	ERR4280196_filtered.fasta	Escherichia coli	Different Species
IMP	Q	1	BO	26	indirect	-662	hospital	ERR4280163_filtered.fasta	Enterobacter asburiae	ERR4280196_filtered.fasta	Escherichia coli	Different Species
IMP	Q	1	BP	2	indirect	-655	hospital	ERR4280163_filtered.fasta	Enterobacter asburiae	ERR4280192_filtered.fasta	Enterobacter asburiae	Same Species
IMP	Q	1	BP	3	indirect	-665	hospital	ERR4280163_filtered.fasta	Enterobacter asburiae	ERR4280192_filtered.fasta	Enterobacter asburiae	Same Species
IMP	Q	1	BP	4	indirect	-665	hospital	ERR4280163_filtered.fasta	Enterobacter asburiae	ERR4280192_filtered.fasta	Enterobacter asburiae	Same Species
IMP	Q	1	BP	5	indirect	-666	hospital	ERR4280163_filtered.fasta	Enterobacter asburiae	ERR4280192_filtered.fasta	Enterobacter asburiae	Same Species
IMP	Q	1	BQ	1	indirect	-13	hospital	ERR4280163_filtered.fasta	Enterobacter asburiae	ERR4280157_filtered.fasta	Citrobacter freundii	Different Species
IMP	Q	1	BQ	2	indirect	-14	hospital	ERR4280163_filtered.fasta	Enterobacter asburiae	ERR4280157_filtered.fasta	Citrobacter freundii	Different Species
IMP	Q	1	BQ	3	indirect	-14	hospital	ERR4280163_filtered.fasta	Enterobacter asburiae	ERR4280157_filtered.fasta	Citrobacter freundii	Different Species
IMP	Q	1	BQ	4	indirect	-15	hospital	ERR4280163_filtered.fasta	Enterobacter asburiae	ERR4280157_filtered.fasta	Citrobacter freundii	Different Species
IMP	Q	1	BQ	5	indirect	-21	hospital	ERR4280163_filtered.fasta	Enterobacter asburiae	ERR4280157_filtered.fasta	Citrobacter freundii	Different Species
IMP	Q	1	BQ	6	indirect	-54	ward	ERR4280163_filtered.fasta	Enterobacter asburiae	ERR4280157_filtered.fasta	Citrobacter freundii	Different Species
IMP	Q	1	BQ	7	indirect	-55	hospital	ERR4280163_filtered.fasta	Enterobacter asburiae	ERR4280157_filtered.fasta	Citrobacter freundii	Different Species
IMP	Q	1	BQ	8	indirect	-55	ward	ERR4280163_filtered.fasta	Enterobacter asburiae	ERR4280157_filtered.fasta	Citrobacter freundii	Different Species
IMP	Q	1	BQ	9	indirect	-56	hospital	ERR4280163_filtered.fasta	Enterobacter asburiae	ERR4280157_filtered.fasta	Citrobacter freundii	Different Species
IMP	Q	1	BQ	10	indirect	-58	hospital	ERR4280163_filtered.fasta	Enterobacter asburiae	ERR4280157_filtered.fasta	Citrobacter freundii	Different Species
IMP	Q	1	BR	3	indirect	-609	hospital	ERR4280163_filtered.fasta	Enterobacter asburiae	ERR4280228_filtered.fasta	Klebsiella pneumoniae	Different Species				Enterobacter_asburiae_ERR4280163_plasmid_AA516	Klebsiella_pneumoniae_ERR4280228_plasmid_AA517	2
IMP	Q	1	BR	3	indirect	-609	hospital	ERR4280163_filtered.fasta	Enterobacter asburiae	ERR4280229_filtered.fasta	Enterobacter hormaechei	Different Species
IMP	Q	1	BR	5	indirect	-610	hospital	ERR4280163_filtered.fasta	Enterobacter asburiae	ERR4280228_filtered.fasta	Klebsiella pneumoniae	Different Species				Enterobacter_asburiae_ERR4280163_plasmid_AA516	Klebsiella_pneumoniae_ERR4280228_plasmid_AA517	2
IMP	Q	1	BR	5	indirect	-610	hospital	ERR4280163_filtered.fasta	Enterobacter asburiae	ERR4280229_filtered.fasta	Enterobacter hormaechei	Different Species
IMP	Q	1	BR	6	indirect	-662	hospital	ERR4280163_filtered.fasta	Enterobacter asburiae	ERR4280228_filtered.fasta	Klebsiella pneumoniae	Different Species				Enterobacter_asburiae_ERR4280163_plasmid_AA516	Klebsiella_pneumoniae_ERR4280228_plasmid_AA517	2
IMP	Q	1	BR	6	indirect	-662	hospital	ERR4280163_filtered.fasta	Enterobacter asburiae	ERR4280229_filtered.fasta	Enterobacter hormaechei	Different Species
IMP	Q	1	BR	7	indirect	-678	hospital	ERR4280163_filtered.fasta	Enterobacter asburiae	ERR4280228_filtered.fasta	Klebsiella pneumoniae	Different Species				Enterobacter_asburiae_ERR4280163_plasmid_AA516	Klebsiella_pneumoniae_ERR4280228_plasmid_AA517	2
IMP	Q	1	BR	7	indirect	-678	hospital	ERR4280163_filtered.fasta	Enterobacter asburiae	ERR4280229_filtered.fasta	Enterobacter hormaechei	Different Species
IMP	Q	1	BS	1	indirect	-638	hospital	ERR4280163_filtered.fasta	Enterobacter asburiae	ERR4280194_filtered.fasta	Escherichia coli	Different Species
IMP	Q	1	BS	2	indirect	-685	hospital	ERR4280163_filtered.fasta	Enterobacter asburiae	ERR4280194_filtered.fasta	Escherichia coli	Different Species
IMP	Q	1	BT	1	indirect	-196	hospital	ERR4280163_filtered.fasta	Enterobacter asburiae	ERR4280230_filtered.fasta	Enterobacter asburiae	Same Species
IMP	Q	1	BT	2	indirect	-668	hospital	ERR4280163_filtered.fasta	Enterobacter asburiae	ERR4280230_filtered.fasta	Enterobacter asburiae	Same Species
IMP	Q	1	BU	1	indirect	-674	hospital	ERR4280163_filtered.fasta	Enterobacter asburiae	ERR4280231_filtered.fasta	Enterobacter roggenkampii	Different Species				Enterobacter_asburiae_ERR4280163_plasmid_AA426	Enterobacter_roggenkampii_ERR4280231_plasmid_AA426	4
IMP	Q	1	BV	1	indirect	-360	hospital	ERR4280163_filtered.fasta	Enterobacter asburiae	ERR4280193_filtered.fasta	Enterobacter hormaechei	Different Species				Enterobacter_asburiae_ERR4280163_plasmid_AA739	Enterobacter_hormaechei_ERR4280193_plasmid_AA739	2
IMP	Q	1	BV	2	indirect	-427	hospital	ERR4280163_filtered.fasta	Enterobacter asburiae	ERR4280193_filtered.fasta	Enterobacter hormaechei	Different Species				Enterobacter_asburiae_ERR4280163_plasmid_AA739	Enterobacter_hormaechei_ERR4280193_plasmid_AA739	2
IMP	Q	1	BV	3	indirect	-469	ward	ERR4280163_filtered.fasta	Enterobacter asburiae	ERR4280193_filtered.fasta	Enterobacter hormaechei	Different Species				Enterobacter_asburiae_ERR4280163_plasmid_AA739	Enterobacter_hormaechei_ERR4280193_plasmid_AA739	2
IMP	Q	1	BV	4	indirect	-470	hospital	ERR4280163_filtered.fasta	Enterobacter asburiae	ERR4280193_filtered.fasta	Enterobacter hormaechei	Different Species				Enterobacter_asburiae_ERR4280163_plasmid_AA739	Enterobacter_hormaechei_ERR4280193_plasmid_AA739	2
IMP	Q	1	BV	5	indirect	-474	hospital	ERR4280163_filtered.fasta	Enterobacter asburiae	ERR4280193_filtered.fasta	Enterobacter hormaechei	Different Species				Enterobacter_asburiae_ERR4280163_plasmid_AA739	Enterobacter_hormaechei_ERR4280193_plasmid_AA739	2
IMP	Q	1	BV	6	indirect	-474	hospital	ERR4280163_filtered.fasta	Enterobacter asburiae	ERR4280193_filtered.fasta	Enterobacter hormaechei	Different Species				Enterobacter_asburiae_ERR4280163_plasmid_AA739	Enterobacter_hormaechei_ERR4280193_plasmid_AA739	2
IMP	Q	1	BV	7	indirect	-475	hospital	ERR4280163_filtered.fasta	Enterobacter asburiae	ERR4280193_filtered.fasta	Enterobacter hormaechei	Different Species				Enterobacter_asburiae_ERR4280163_plasmid_AA739	Enterobacter_hormaechei_ERR4280193_plasmid_AA739	2
IMP	Q	1	BV	8	indirect	-510	hospital	ERR4280163_filtered.fasta	Enterobacter asburiae	ERR4280193_filtered.fasta	Enterobacter hormaechei	Different Species				Enterobacter_asburiae_ERR4280163_plasmid_AA739	Enterobacter_hormaechei_ERR4280193_plasmid_AA739	2
IMP	Q	1	BV	9	indirect	-567	hospital	ERR4280163_filtered.fasta	Enterobacter asburiae	ERR4280193_filtered.fasta	Enterobacter hormaechei	Different Species				Enterobacter_asburiae_ERR4280163_plasmid_AA739	Enterobacter_hormaechei_ERR4280193_plasmid_AA739	2
IMP	Q	1	BV	10	indirect	-620	ward	ERR4280163_filtered.fasta	Enterobacter asburiae	ERR4280193_filtered.fasta	Enterobacter hormaechei	Different Species				Enterobacter_asburiae_ERR4280163_plasmid_AA739	Enterobacter_hormaechei_ERR4280193_plasmid_AA739	2
IMP	Q	1	BV	11	indirect	-621	hospital	ERR4280163_filtered.fasta	Enterobacter asburiae	ERR4280193_filtered.fasta	Enterobacter hormaechei	Different Species				Enterobacter_asburiae_ERR4280163_plasmid_AA739	Enterobacter_hormaechei_ERR4280193_plasmid_AA739	2
IMP	Q	1	BV	12	indirect	-679	hospital	ERR4280163_filtered.fasta	Enterobacter asburiae	ERR4280193_filtered.fasta	Enterobacter hormaechei	Different Species				Enterobacter_asburiae_ERR4280163_plasmid_AA739	Enterobacter_hormaechei_ERR4280193_plasmid_AA739	2
IMP	Q	1	BW	7	indirect	-636	hospital	ERR4280163_filtered.fasta	Enterobacter asburiae	ERR4280234_filtered.fasta	Enterobacter hormaechei	Different Species
IMP	Q	1	BW	8	indirect	-637	hospital	ERR4280163_filtered.fasta	Enterobacter asburiae	ERR4280234_filtered.fasta	Enterobacter hormaechei	Different Species
IMP	Q	1	BX	6	indirect	-633	hospital	ERR4280163_filtered.fasta	Enterobacter asburiae	ERR4280232_filtered.fasta	Enterobacter asburiae	Same Species
IMP	Q	1	BX	6	indirect	-633	hospital	ERR4280163_filtered.fasta	Enterobacter asburiae	ERR4280233_filtered.fasta	Escherichia coli	Different Species
IMP	Q	1	BX	7	indirect	-639	hospital	ERR4280163_filtered.fasta	Enterobacter asburiae	ERR4280232_filtered.fasta	Enterobacter asburiae	Same Species
IMP	Q	1	BX	7	indirect	-639	hospital	ERR4280163_filtered.fasta	Enterobacter asburiae	ERR4280233_filtered.fasta	Escherichia coli	Different Species
IMP	Q	1	BX	8	indirect	-639	hospital	ERR4280163_filtered.fasta	Enterobacter asburiae	ERR4280232_filtered.fasta	Enterobacter asburiae	Same Species
IMP	Q	1	BX	8	indirect	-639	hospital	ERR4280163_filtered.fasta	Enterobacter asburiae	ERR4280233_filtered.fasta	Escherichia coli	Different Species
IMP	Q	1	BX	9	indirect	-640	hospital	ERR4280163_filtered.fasta	Enterobacter asburiae	ERR4280232_filtered.fasta	Enterobacter asburiae	Same Species
IMP	Q	1	BX	9	indirect	-640	hospital	ERR4280163_filtered.fasta	Enterobacter asburiae	ERR4280233_filtered.fasta	Escherichia coli	Different Species
IMP	Q	1	BX	10	indirect	-641	hospital	ERR4280163_filtered.fasta	Enterobacter asburiae	ERR4280232_filtered.fasta	Enterobacter asburiae	Same Species
IMP	Q	1	BX	10	indirect	-641	hospital	ERR4280163_filtered.fasta	Enterobacter asburiae	ERR4280233_filtered.fasta	Escherichia coli	Different Species
IMP	Q	1	BX	11	indirect	-653	hospital	ERR4280163_filtered.fasta	Enterobacter asburiae	ERR4280232_filtered.fasta	Enterobacter asburiae	Same Species
IMP	Q	1	BX	11	indirect	-653	hospital	ERR4280163_filtered.fasta	Enterobacter asburiae	ERR4280233_filtered.fasta	Escherichia coli	Different Species
IMP	Q	1	BX	12	indirect	-653	hospital	ERR4280163_filtered.fasta	Enterobacter asburiae	ERR4280232_filtered.fasta	Enterobacter asburiae	Same Species
IMP	Q	1	BX	12	indirect	-653	hospital	ERR4280163_filtered.fasta	Enterobacter asburiae	ERR4280233_filtered.fasta	Escherichia coli	Different Species
IMP	Q	1	BX	13	indirect	-654	hospital	ERR4280163_filtered.fasta	Enterobacter asburiae	ERR4280232_filtered.fasta	Enterobacter asburiae	Same Species
IMP	Q	1	BX	13	indirect	-654	hospital	ERR4280163_filtered.fasta	Enterobacter asburiae	ERR4280233_filtered.fasta	Escherichia coli	Different Species
IMP	Q	1	BX	14	indirect	-654	hospital	ERR4280163_filtered.fasta	Enterobacter asburiae	ERR4280232_filtered.fasta	Enterobacter asburiae	Same Species
IMP	Q	1	BX	14	indirect	-654	hospital	ERR4280163_filtered.fasta	Enterobacter asburiae	ERR4280233_filtered.fasta	Escherichia coli	Different Species
IMP	Q	1	BY	1	indirect	-658	hospital	ERR4280163_filtered.fasta	Enterobacter asburiae	ERR4280235_filtered.fasta	Enterobacter hormaechei	Different Species
IMP	Q	1	BY	2	indirect	-686	hospital	ERR4280163_filtered.fasta	Enterobacter asburiae	ERR4280235_filtered.fasta	Enterobacter hormaechei	Different Species
IMP	Q	1	BY	3	indirect	-687	hospital	ERR4280163_filtered.fasta	Enterobacter asburiae	ERR4280235_filtered.fasta	Enterobacter hormaechei	Different Species
IMP	Q	1	BY	4	indirect	-722	hospital	ERR4280163_filtered.fasta	Enterobacter asburiae	ERR4280235_filtered.fasta	Enterobacter hormaechei	Different Species
IMP	Q	2	R	5	indirect	-81	hospital	ERR4280163_filtered.fasta	Enterobacter asburiae	ERR4280164_filtered.fasta	Enterobacter hormaechei	Different Species
IMP	Q	2	R	8	indirect	-90	hospital	ERR4280163_filtered.fasta	Enterobacter asburiae	ERR4280164_filtered.fasta	Enterobacter hormaechei	Different Species
IMP	Q	2	R	9	indirect	-91	hospital	ERR4280163_filtered.fasta	Enterobacter asburiae	ERR4280164_filtered.fasta	Enterobacter hormaechei	Different Species
IMP	Q	2	S	1	indirect	-97	hospital	ERR4280163_filtered.fasta	Enterobacter asburiae	ERR4280165_filtered.fasta	Klebsiella pneumoniae	Different Species				Enterobacter_asburiae_ERR4280163_plasmid_AA516	Klebsiella_pneumoniae_ERR4280165_plasmid_AA517	2
IMP	Q	2	S	2	indirect	-98	building	ERR4280163_filtered.fasta	Enterobacter asburiae	ERR4280165_filtered.fasta	Klebsiella pneumoniae	Different Species				Enterobacter_asburiae_ERR4280163_plasmid_AA516	Klebsiella_pneumoniae_ERR4280165_plasmid_AA517	2
IMP	Q	2	S	3	indirect	-98	hospital	ERR4280163_filtered.fasta	Enterobacter asburiae	ERR4280165_filtered.fasta	Klebsiella pneumoniae	Different Species				Enterobacter_asburiae_ERR4280163_plasmid_AA516	Klebsiella_pneumoniae_ERR4280165_plasmid_AA517	2
IMP	Q	2	S	4	indirect	-99	building	ERR4280163_filtered.fasta	Enterobacter asburiae	ERR4280165_filtered.fasta	Klebsiella pneumoniae	Different Species				Enterobacter_asburiae_ERR4280163_plasmid_AA516	Klebsiella_pneumoniae_ERR4280165_plasmid_AA517	2
IMP	Q	2	U	1	indirect	-219	building	ERR4280163_filtered.fasta	Enterobacter asburiae	ERR4280152_filtered.fasta	Enterobacter hormaechei	Different Species
IMP	Q	2	U	2	indirect	-218	building	ERR4280163_filtered.fasta	Enterobacter asburiae	ERR4280152_filtered.fasta	Enterobacter hormaechei	Different Species
IMP	Q	2	U	3	indirect	-218	building	ERR4280163_filtered.fasta	Enterobacter asburiae	ERR4280152_filtered.fasta	Enterobacter hormaechei	Different Species
IMP	Q	2	U	4	indirect	-217	building	ERR4280163_filtered.fasta	Enterobacter asburiae	ERR4280152_filtered.fasta	Enterobacter hormaechei	Different Species
IMP	Q	2	U	5	indirect	-167	building	ERR4280163_filtered.fasta	Enterobacter asburiae	ERR4280152_filtered.fasta	Enterobacter hormaechei	Different Species
IMP	Q	2	U	6	indirect	-151	building	ERR4280163_filtered.fasta	Enterobacter asburiae	ERR4280152_filtered.fasta	Enterobacter hormaechei	Different Species
IMP	Q	2	V	1	indirect	-205	hospital	ERR4280163_filtered.fasta	Enterobacter asburiae	ERR4280169_filtered.fasta	Enterobacter hormaechei	Different Species
IMP	Q	2	V	1	indirect	-205	hospital	ERR4280163_filtered.fasta	Enterobacter asburiae	ERR4280171_filtered.fasta	Escherichia coli	Different Species
IMP	Q	2	V	2	indirect	-191	hospital	ERR4280163_filtered.fasta	Enterobacter asburiae	ERR4280169_filtered.fasta	Enterobacter hormaechei	Different Species
IMP	Q	2	V	2	indirect	-191	hospital	ERR4280163_filtered.fasta	Enterobacter asburiae	ERR4280171_filtered.fasta	Escherichia coli	Different Species
IMP	Q	2	V	3	indirect	-191	hospital	ERR4280163_filtered.fasta	Enterobacter asburiae	ERR4280169_filtered.fasta	Enterobacter hormaechei	Different Species
IMP	Q	2	V	3	indirect	-191	hospital	ERR4280163_filtered.fasta	Enterobacter asburiae	ERR4280171_filtered.fasta	Escherichia coli	Different Species
IMP	Q	2	V	4	indirect	-192	hospital	ERR4280163_filtered.fasta	Enterobacter asburiae	ERR4280169_filtered.fasta	Enterobacter hormaechei	Different Species
IMP	Q	2	V	4	indirect	-192	hospital	ERR4280163_filtered.fasta	Enterobacter asburiae	ERR4280171_filtered.fasta	Escherichia coli	Different Species
IMP	Q	2	V	5	indirect	-195	hospital	ERR4280163_filtered.fasta	Enterobacter asburiae	ERR4280169_filtered.fasta	Enterobacter hormaechei	Different Species
IMP	Q	2	V	5	indirect	-195	hospital	ERR4280163_filtered.fasta	Enterobacter asburiae	ERR4280171_filtered.fasta	Escherichia coli	Different Species
IMP	Q	2	V	6	indirect	-195	hospital	ERR4280163_filtered.fasta	Enterobacter asburiae	ERR4280169_filtered.fasta	Enterobacter hormaechei	Different Species
IMP	Q	2	V	6	indirect	-195	hospital	ERR4280163_filtered.fasta	Enterobacter asburiae	ERR4280171_filtered.fasta	Escherichia coli	Different Species
IMP	Q	2	V	7	indirect	-196	hospital	ERR4280163_filtered.fasta	Enterobacter asburiae	ERR4280169_filtered.fasta	Enterobacter hormaechei	Different Species
IMP	Q	2	V	7	indirect	-196	hospital	ERR4280163_filtered.fasta	Enterobacter asburiae	ERR4280171_filtered.fasta	Escherichia coli	Different Species
IMP	Q	2	V	8	indirect	-203	hospital	ERR4280163_filtered.fasta	Enterobacter asburiae	ERR4280169_filtered.fasta	Enterobacter hormaechei	Different Species
IMP	Q	2	V	8	indirect	-203	hospital	ERR4280163_filtered.fasta	Enterobacter asburiae	ERR4280171_filtered.fasta	Escherichia coli	Different Species
IMP	Q	2	V	9	indirect	-203	hospital	ERR4280163_filtered.fasta	Enterobacter asburiae	ERR4280169_filtered.fasta	Enterobacter hormaechei	Different Species
IMP	Q	2	V	9	indirect	-203	hospital	ERR4280163_filtered.fasta	Enterobacter asburiae	ERR4280171_filtered.fasta	Escherichia coli	Different Species
IMP	Q	2	V	10	indirect	-204	hospital	ERR4280163_filtered.fasta	Enterobacter asburiae	ERR4280169_filtered.fasta	Enterobacter hormaechei	Different Species
IMP	Q	2	V	10	indirect	-204	hospital	ERR4280163_filtered.fasta	Enterobacter asburiae	ERR4280171_filtered.fasta	Escherichia coli	Different Species
IMP	Q	2	W	1	indirect	-171	hospital	ERR4280163_filtered.fasta	Enterobacter asburiae	ERR4280167_filtered.fasta	Enterobacter hormaechei	Different Species				Enterobacter_asburiae_ERR4280163_plasmid_AA050	Enterobacter_hormaechei_ERR4280167_plasmid_AA050	0
IMP	Q	2	W	2	indirect	-172	hospital	ERR4280163_filtered.fasta	Enterobacter asburiae	ERR4280167_filtered.fasta	Enterobacter hormaechei	Different Species				Enterobacter_asburiae_ERR4280163_plasmid_AA050	Enterobacter_hormaechei_ERR4280167_plasmid_AA050	0
IMP	Q	2	W	3	indirect	-172	hospital	ERR4280163_filtered.fasta	Enterobacter asburiae	ERR4280167_filtered.fasta	Enterobacter hormaechei	Different Species				Enterobacter_asburiae_ERR4280163_plasmid_AA050	Enterobacter_hormaechei_ERR4280167_plasmid_AA050	0
IMP	Q	2	W	4	indirect	-173	hospital	ERR4280163_filtered.fasta	Enterobacter asburiae	ERR4280167_filtered.fasta	Enterobacter hormaechei	Different Species				Enterobacter_asburiae_ERR4280163_plasmid_AA050	Enterobacter_hormaechei_ERR4280167_plasmid_AA050	0
IMP	Q	2	W	5	indirect	-181	building	ERR4280163_filtered.fasta	Enterobacter asburiae	ERR4280167_filtered.fasta	Enterobacter hormaechei	Different Species				Enterobacter_asburiae_ERR4280163_plasmid_AA050	Enterobacter_hormaechei_ERR4280167_plasmid_AA050	0
IMP	Q	2	X	1	indirect	-165	building	ERR4280163_filtered.fasta	Enterobacter asburiae	ERR4280168_filtered.fasta	Atlantibacter hermannii	Different Species
IMP	Q	2	X	2	indirect	-771	hospital	ERR4280163_filtered.fasta	Enterobacter asburiae	ERR4280168_filtered.fasta	Atlantibacter hermannii	Different Species
IMP	Q	2	X	3	indirect	-772	building	ERR4280163_filtered.fasta	Enterobacter asburiae	ERR4280168_filtered.fasta	Atlantibacter hermannii	Different Species
IMP	Q	2	X	4	indirect	-772	hospital	ERR4280163_filtered.fasta	Enterobacter asburiae	ERR4280168_filtered.fasta	Atlantibacter hermannii	Different Species
IMP	Q	2	Y	1	indirect	-152	hospital	ERR4280163_filtered.fasta	Enterobacter asburiae	ERR4280170_filtered.fasta	Enterobacter cloacae	Different Species
IMP	Q	2	Y	2	indirect	-159	hospital	ERR4280163_filtered.fasta	Enterobacter asburiae	ERR4280170_filtered.fasta	Enterobacter cloacae	Different Species
IMP	Q	2	Y	3	indirect	-159	hospital	ERR4280163_filtered.fasta	Enterobacter asburiae	ERR4280170_filtered.fasta	Enterobacter cloacae	Different Species
IMP	Q	2	Y	4	indirect	-194	hospital	ERR4280163_filtered.fasta	Enterobacter asburiae	ERR4280170_filtered.fasta	Enterobacter cloacae	Different Species
IMP	Q	2	Y	5	indirect	-194	hospital	ERR4280163_filtered.fasta	Enterobacter asburiae	ERR4280170_filtered.fasta	Enterobacter cloacae	Different Species
IMP	Q	2	Y	6	indirect	-218	hospital	ERR4280163_filtered.fasta	Enterobacter asburiae	ERR4280170_filtered.fasta	Enterobacter cloacae	Different Species
IMP	Q	2	Z	1	indirect	-161	hospital	ERR4280163_filtered.fasta	Enterobacter asburiae	ERR4280172_filtered.fasta	Enterobacter cloacae	Different Species
IMP	Q	2	Z	1	indirect	-161	hospital	ERR4280163_filtered.fasta	Enterobacter asburiae	ERR4280179_filtered.fasta	Enterobacter hormaechei	Different Species
IMP	Q	2	Z	2	indirect	-163	building	ERR4280163_filtered.fasta	Enterobacter asburiae	ERR4280172_filtered.fasta	Enterobacter cloacae	Different Species
IMP	Q	2	Z	2	indirect	-163	building	ERR4280163_filtered.fasta	Enterobacter asburiae	ERR4280179_filtered.fasta	Enterobacter hormaechei	Different Species
IMP	Q	2	Z	3	indirect	-163	hospital	ERR4280163_filtered.fasta	Enterobacter asburiae	ERR4280172_filtered.fasta	Enterobacter cloacae	Different Species
IMP	Q	2	Z	3	indirect	-163	hospital	ERR4280163_filtered.fasta	Enterobacter asburiae	ERR4280179_filtered.fasta	Enterobacter hormaechei	Different Species
IMP	Q	2	Z	4	indirect	-164	building	ERR4280163_filtered.fasta	Enterobacter asburiae	ERR4280172_filtered.fasta	Enterobacter cloacae	Different Species
IMP	Q	2	Z	4	indirect	-164	building	ERR4280163_filtered.fasta	Enterobacter asburiae	ERR4280179_filtered.fasta	Enterobacter hormaechei	Different Species
IMP	Q	2	Z	5	indirect	-169	building	ERR4280163_filtered.fasta	Enterobacter asburiae	ERR4280172_filtered.fasta	Enterobacter cloacae	Different Species
IMP	Q	2	Z	5	indirect	-169	building	ERR4280163_filtered.fasta	Enterobacter asburiae	ERR4280179_filtered.fasta	Enterobacter hormaechei	Different Species
IMP	Q	2	Z	6	indirect	-169	building	ERR4280163_filtered.fasta	Enterobacter asburiae	ERR4280172_filtered.fasta	Enterobacter cloacae	Different Species
IMP	Q	2	Z	6	indirect	-169	building	ERR4280163_filtered.fasta	Enterobacter asburiae	ERR4280179_filtered.fasta	Enterobacter hormaechei	Different Species
IMP	Q	2	Z	7	indirect	-170	building	ERR4280163_filtered.fasta	Enterobacter asburiae	ERR4280172_filtered.fasta	Enterobacter cloacae	Different Species
IMP	Q	2	Z	7	indirect	-170	building	ERR4280163_filtered.fasta	Enterobacter asburiae	ERR4280179_filtered.fasta	Enterobacter hormaechei	Different Species
IMP	Q	2	Z	8	indirect	-172	hospital	ERR4280163_filtered.fasta	Enterobacter asburiae	ERR4280172_filtered.fasta	Enterobacter cloacae	Different Species
IMP	Q	2	Z	8	indirect	-172	hospital	ERR4280163_filtered.fasta	Enterobacter asburiae	ERR4280179_filtered.fasta	Enterobacter hormaechei	Different Species
IMP	Q	2	Z	9	indirect	-186	hospital	ERR4280163_filtered.fasta	Enterobacter asburiae	ERR4280172_filtered.fasta	Enterobacter cloacae	Different Species
IMP	Q	2	Z	9	indirect	-186	hospital	ERR4280163_filtered.fasta	Enterobacter asburiae	ERR4280179_filtered.fasta	Enterobacter hormaechei	Different Species
IMP	Q	2	AA	1	indirect	-280	building	ERR4280163_filtered.fasta	Enterobacter asburiae	ERR4280180_filtered.fasta	Klebsiella pneumoniae	Different Species
IMP	Q	2	AB	1	indirect	-44	building	ERR4280163_filtered.fasta	Enterobacter asburiae	ERR4280173_filtered.fasta	Klebsiella pneumoniae	Different Species
IMP	Q	2	AB	2	indirect	-101	building	ERR4280163_filtered.fasta	Enterobacter asburiae	ERR4280173_filtered.fasta	Klebsiella pneumoniae	Different Species
IMP	Q	2	AB	3	indirect	-102	building	ERR4280163_filtered.fasta	Enterobacter asburiae	ERR4280173_filtered.fasta	Klebsiella pneumoniae	Different Species
IMP	Q	2	AB	4	indirect	-102	building	ERR4280163_filtered.fasta	Enterobacter asburiae	ERR4280173_filtered.fasta	Klebsiella pneumoniae	Different Species
IMP	Q	2	AB	5	indirect	-103	building	ERR4280163_filtered.fasta	Enterobacter asburiae	ERR4280173_filtered.fasta	Klebsiella pneumoniae	Different Species
IMP	Q	2	AB	6	indirect	-105	building	ERR4280163_filtered.fasta	Enterobacter asburiae	ERR4280173_filtered.fasta	Klebsiella pneumoniae	Different Species
IMP	Q	2	AB	7	indirect	-155	hospital	ERR4280163_filtered.fasta	Enterobacter asburiae	ERR4280173_filtered.fasta	Klebsiella pneumoniae	Different Species
IMP	Q	2	AB	8	indirect	-190	building	ERR4280163_filtered.fasta	Enterobacter asburiae	ERR4280173_filtered.fasta	Klebsiella pneumoniae	Different Species
IMP	Q	2	AB	9	indirect	-231	building	ERR4280163_filtered.fasta	Enterobacter asburiae	ERR4280173_filtered.fasta	Klebsiella pneumoniae	Different Species
IMP	Q	2	AB	10	indirect	-266	building	ERR4280163_filtered.fasta	Enterobacter asburiae	ERR4280173_filtered.fasta	Klebsiella pneumoniae	Different Species
IMP	Q	2	AB	11	indirect	-266	hospital	ERR4280163_filtered.fasta	Enterobacter asburiae	ERR4280173_filtered.fasta	Klebsiella pneumoniae	Different Species
IMP	Q	2	AB	12	indirect	-267	building	ERR4280163_filtered.fasta	Enterobacter asburiae	ERR4280173_filtered.fasta	Klebsiella pneumoniae	Different Species
IMP	Q	2	AB	13	indirect	-267	building	ERR4280163_filtered.fasta	Enterobacter asburiae	ERR4280173_filtered.fasta	Klebsiella pneumoniae	Different Species
IMP	Q	2	AB	14	indirect	-268	building	ERR4280163_filtered.fasta	Enterobacter asburiae	ERR4280173_filtered.fasta	Klebsiella pneumoniae	Different Species
IMP	Q	2	AB	15	indirect	-273	building	ERR4280163_filtered.fasta	Enterobacter asburiae	ERR4280173_filtered.fasta	Klebsiella pneumoniae	Different Species
IMP	Q	2	AB	16	indirect	-275	building	ERR4280163_filtered.fasta	Enterobacter asburiae	ERR4280173_filtered.fasta	Klebsiella pneumoniae	Different Species
IMP	Q	2	AB	17	indirect	-300	building	ERR4280163_filtered.fasta	Enterobacter asburiae	ERR4280173_filtered.fasta	Klebsiella pneumoniae	Different Species
IMP	Q	2	AB	18	indirect	-300	hospital	ERR4280163_filtered.fasta	Enterobacter asburiae	ERR4280173_filtered.fasta	Klebsiella pneumoniae	Different Species
IMP	Q	2	AC	1	indirect	-98	hospital	ERR4280163_filtered.fasta	Enterobacter asburiae	ERR4280181_filtered.fasta	Enterobacter hormaechei	Different Species
IMP	Q	2	AC	2	indirect	-263	hospital	ERR4280163_filtered.fasta	Enterobacter asburiae	ERR4280181_filtered.fasta	Enterobacter hormaechei	Different Species
IMP	Q	2	AC	3	indirect	-266	hospital	ERR4280163_filtered.fasta	Enterobacter asburiae	ERR4280181_filtered.fasta	Enterobacter hormaechei	Different Species
IMP	Q	2	AC	4	indirect	-266	building	ERR4280163_filtered.fasta	Enterobacter asburiae	ERR4280181_filtered.fasta	Enterobacter hormaechei	Different Species
IMP	Q	2	AC	5	indirect	-267	building	ERR4280163_filtered.fasta	Enterobacter asburiae	ERR4280181_filtered.fasta	Enterobacter hormaechei	Different Species
IMP	Q	2	AC	6	indirect	-268	hospital	ERR4280163_filtered.fasta	Enterobacter asburiae	ERR4280181_filtered.fasta	Enterobacter hormaechei	Different Species
IMP	Q	2	AC	7	indirect	-284	hospital	ERR4280163_filtered.fasta	Enterobacter asburiae	ERR4280181_filtered.fasta	Enterobacter hormaechei	Different Species
IMP	Q	2	AC	8	indirect	-285	hospital	ERR4280163_filtered.fasta	Enterobacter asburiae	ERR4280181_filtered.fasta	Enterobacter hormaechei	Different Species
IMP	Q	2	AC	9	indirect	-285	hospital	ERR4280163_filtered.fasta	Enterobacter asburiae	ERR4280181_filtered.fasta	Enterobacter hormaechei	Different Species
IMP	Q	2	AC	10	indirect	-286	hospital	ERR4280163_filtered.fasta	Enterobacter asburiae	ERR4280181_filtered.fasta	Enterobacter hormaechei	Different Species
IMP	Q	2	AC	11	indirect	-298	hospital	ERR4280163_filtered.fasta	Enterobacter asburiae	ERR4280181_filtered.fasta	Enterobacter hormaechei	Different Species
IMP	Q	2	AD	1	indirect	-301	hospital	ERR4280163_filtered.fasta	Enterobacter asburiae	ERR4280197_filtered.fasta	Escherichia coli	Different Species				Enterobacter_asburiae_ERR4280163_plasmid_AA739	Escherichia_coli_ERR4280197_plasmid_AA739	3
IMP	Q	2	AF	2	indirect	-280	building	ERR4280163_filtered.fasta	Enterobacter asburiae	ERR4280178_filtered.fasta	Enterobacter ludwigii	Different Species
IMP	Q	2	AF	4	indirect	-340	building	ERR4280163_filtered.fasta	Enterobacter asburiae	ERR4280178_filtered.fasta	Enterobacter ludwigii	Different Species
IMP	Q	2	AG	1	indirect	-359	hospital	ERR4280163_filtered.fasta	Enterobacter asburiae	ERR4280199_filtered.fasta	Enterobacter hormaechei	Different Species				Enterobacter_asburiae_ERR4280163_plasmid_AA050	Enterobacter_hormaechei_ERR4280199_plasmid_AA050	1
IMP	Q	2	AG	2	indirect	-360	building	ERR4280163_filtered.fasta	Enterobacter asburiae	ERR4280199_filtered.fasta	Enterobacter hormaechei	Different Species				Enterobacter_asburiae_ERR4280163_plasmid_AA050	Enterobacter_hormaechei_ERR4280199_plasmid_AA050	1
IMP	Q	2	AG	3	indirect	-364	hospital	ERR4280163_filtered.fasta	Enterobacter asburiae	ERR4280199_filtered.fasta	Enterobacter hormaechei	Different Species				Enterobacter_asburiae_ERR4280163_plasmid_AA050	Enterobacter_hormaechei_ERR4280199_plasmid_AA050	1
IMP	Q	2	AG	4	indirect	-364	building	ERR4280163_filtered.fasta	Enterobacter asburiae	ERR4280199_filtered.fasta	Enterobacter hormaechei	Different Species				Enterobacter_asburiae_ERR4280163_plasmid_AA050	Enterobacter_hormaechei_ERR4280199_plasmid_AA050	1
IMP	Q	2	AG	5	indirect	-365	hospital	ERR4280163_filtered.fasta	Enterobacter asburiae	ERR4280199_filtered.fasta	Enterobacter hormaechei	Different Species				Enterobacter_asburiae_ERR4280163_plasmid_AA050	Enterobacter_hormaechei_ERR4280199_plasmid_AA050	1
IMP	Q	2	AH	1	indirect	-124	ward	ERR4280163_filtered.fasta	Enterobacter asburiae	ERR4280174_filtered.fasta	Klebsiella pneumoniae	Different Species
IMP	Q	2	AH	2	indirect	-110	ward	ERR4280163_filtered.fasta	Enterobacter asburiae	ERR4280174_filtered.fasta	Klebsiella pneumoniae	Different Species
IMP	Q	2	AH	3	indirect	-287	ward	ERR4280163_filtered.fasta	Enterobacter asburiae	ERR4280174_filtered.fasta	Klebsiella pneumoniae	Different Species
IMP	Q	2	AH	4	indirect	-362	ward	ERR4280163_filtered.fasta	Enterobacter asburiae	ERR4280174_filtered.fasta	Klebsiella pneumoniae	Different Species
IMP	Q	2	AH	5	indirect	-365	building	ERR4280163_filtered.fasta	Enterobacter asburiae	ERR4280174_filtered.fasta	Klebsiella pneumoniae	Different Species
IMP	Q	2	AI	1	indirect	-371	hospital	ERR4280163_filtered.fasta	Enterobacter asburiae	ERR4280202_filtered.fasta	Enterobacter hormaechei	Different Species
IMP	Q	2	AI	2	indirect	-372	building	ERR4280163_filtered.fasta	Enterobacter asburiae	ERR4280202_filtered.fasta	Enterobacter hormaechei	Different Species
IMP	Q	2	AI	3	indirect	-372	hospital	ERR4280163_filtered.fasta	Enterobacter asburiae	ERR4280202_filtered.fasta	Enterobacter hormaechei	Different Species
IMP	Q	2	AI	4	indirect	-373	building	ERR4280163_filtered.fasta	Enterobacter asburiae	ERR4280202_filtered.fasta	Enterobacter hormaechei	Different Species
IMP	Q	2	AI	5	indirect	-381	building	ERR4280163_filtered.fasta	Enterobacter asburiae	ERR4280202_filtered.fasta	Enterobacter hormaechei	Different Species
IMP	Q	2	AI	6	indirect	-387	building	ERR4280163_filtered.fasta	Enterobacter asburiae	ERR4280202_filtered.fasta	Enterobacter hormaechei	Different Species
IMP	Q	2	AJ	1	indirect	-387	hospital	ERR4280163_filtered.fasta	Enterobacter asburiae	ERR4280203_filtered.fasta	Enterobacter hormaechei	Different Species
IMP	Q	2	AK	10	indirect	-70	hospital	ERR4280163_filtered.fasta	Enterobacter asburiae	ERR4280153_filtered.fasta	Klebsiella pneumoniae	Different Species
IMP	Q	2	AK	11	indirect	-9	building	ERR4280163_filtered.fasta	Enterobacter asburiae	ERR4280153_filtered.fasta	Klebsiella pneumoniae	Different Species
IMP	Q	2	AK	12	indirect	-14	building	ERR4280163_filtered.fasta	Enterobacter asburiae	ERR4280153_filtered.fasta	Klebsiella pneumoniae	Different Species
IMP	Q	2	AL	1	indirect	-376	hospital	ERR4280163_filtered.fasta	Enterobacter asburiae	ERR4280177_filtered.fasta	Enterobacter hormaechei	Different Species				Enterobacter_asburiae_ERR4280163_plasmid_AA426	Enterobacter_hormaechei_ERR4280177_plasmid_AG165	6
IMP	Q	2	AL	2	indirect	-381	hospital	ERR4280163_filtered.fasta	Enterobacter asburiae	ERR4280177_filtered.fasta	Enterobacter hormaechei	Different Species				Enterobacter_asburiae_ERR4280163_plasmid_AA426	Enterobacter_hormaechei_ERR4280177_plasmid_AG165	6
IMP	Q	2	AL	3	indirect	-381	hospital	ERR4280163_filtered.fasta	Enterobacter asburiae	ERR4280177_filtered.fasta	Enterobacter hormaechei	Different Species				Enterobacter_asburiae_ERR4280163_plasmid_AA426	Enterobacter_hormaechei_ERR4280177_plasmid_AG165	6
IMP	Q	2	AL	4	indirect	-382	hospital	ERR4280163_filtered.fasta	Enterobacter asburiae	ERR4280177_filtered.fasta	Enterobacter hormaechei	Different Species				Enterobacter_asburiae_ERR4280163_plasmid_AA426	Enterobacter_hormaechei_ERR4280177_plasmid_AG165	6
IMP	Q	2	AL	5	indirect	-391	hospital	ERR4280163_filtered.fasta	Enterobacter asburiae	ERR4280177_filtered.fasta	Enterobacter hormaechei	Different Species				Enterobacter_asburiae_ERR4280163_plasmid_AA426	Enterobacter_hormaechei_ERR4280177_plasmid_AG165	6
IMP	Q	2	AL	6	indirect	-391	hospital	ERR4280163_filtered.fasta	Enterobacter asburiae	ERR4280177_filtered.fasta	Enterobacter hormaechei	Different Species				Enterobacter_asburiae_ERR4280163_plasmid_AA426	Enterobacter_hormaechei_ERR4280177_plasmid_AG165	6
IMP	Q	2	AL	7	indirect	-392	hospital	ERR4280163_filtered.fasta	Enterobacter asburiae	ERR4280177_filtered.fasta	Enterobacter hormaechei	Different Species				Enterobacter_asburiae_ERR4280163_plasmid_AA426	Enterobacter_hormaechei_ERR4280177_plasmid_AG165	6
IMP	Q	2	AL	8	indirect	-394	hospital	ERR4280163_filtered.fasta	Enterobacter asburiae	ERR4280177_filtered.fasta	Enterobacter hormaechei	Different Species				Enterobacter_asburiae_ERR4280163_plasmid_AA426	Enterobacter_hormaechei_ERR4280177_plasmid_AG165	6
IMP	Q	2	AL	9	indirect	-394	hospital	ERR4280163_filtered.fasta	Enterobacter asburiae	ERR4280177_filtered.fasta	Enterobacter hormaechei	Different Species				Enterobacter_asburiae_ERR4280163_plasmid_AA426	Enterobacter_hormaechei_ERR4280177_plasmid_AG165	6
IMP	Q	2	AL	10	indirect	-395	hospital	ERR4280163_filtered.fasta	Enterobacter asburiae	ERR4280177_filtered.fasta	Enterobacter hormaechei	Different Species				Enterobacter_asburiae_ERR4280163_plasmid_AA426	Enterobacter_hormaechei_ERR4280177_plasmid_AG165	6
IMP	Q	2	AL	11	indirect	-397	hospital	ERR4280163_filtered.fasta	Enterobacter asburiae	ERR4280177_filtered.fasta	Enterobacter hormaechei	Different Species				Enterobacter_asburiae_ERR4280163_plasmid_AA426	Enterobacter_hormaechei_ERR4280177_plasmid_AG165	6
IMP	Q	2	AM	1	indirect	-88	hospital	ERR4280163_filtered.fasta	Enterobacter asburiae	ERR4280182_filtered.fasta	Enterobacter hormaechei	Different Species				Enterobacter_asburiae_ERR4280163_plasmid_AA426	Enterobacter_hormaechei_ERR4280182_plasmid_AG165	6
IMP	Q	2	AM	2	indirect	-331	hospital	ERR4280163_filtered.fasta	Enterobacter asburiae	ERR4280182_filtered.fasta	Enterobacter hormaechei	Different Species				Enterobacter_asburiae_ERR4280163_plasmid_AA426	Enterobacter_hormaechei_ERR4280182_plasmid_AG165	6
IMP	Q	2	AM	3	indirect	-394	hospital	ERR4280163_filtered.fasta	Enterobacter asburiae	ERR4280182_filtered.fasta	Enterobacter hormaechei	Different Species				Enterobacter_asburiae_ERR4280163_plasmid_AA426	Enterobacter_hormaechei_ERR4280182_plasmid_AG165	6
IMP	Q	2	AM	4	indirect	-397	hospital	ERR4280163_filtered.fasta	Enterobacter asburiae	ERR4280182_filtered.fasta	Enterobacter hormaechei	Different Species				Enterobacter_asburiae_ERR4280163_plasmid_AA426	Enterobacter_hormaechei_ERR4280182_plasmid_AG165	6
IMP	Q	2	AM	5	indirect	-404	hospital	ERR4280163_filtered.fasta	Enterobacter asburiae	ERR4280182_filtered.fasta	Enterobacter hormaechei	Different Species				Enterobacter_asburiae_ERR4280163_plasmid_AA426	Enterobacter_hormaechei_ERR4280182_plasmid_AG165	6
IMP	Q	2	AM	6	indirect	-409	hospital	ERR4280163_filtered.fasta	Enterobacter asburiae	ERR4280182_filtered.fasta	Enterobacter hormaechei	Different Species				Enterobacter_asburiae_ERR4280163_plasmid_AA426	Enterobacter_hormaechei_ERR4280182_plasmid_AG165	6
IMP	Q	2	AM	7	indirect	-409	hospital	ERR4280163_filtered.fasta	Enterobacter asburiae	ERR4280182_filtered.fasta	Enterobacter hormaechei	Different Species				Enterobacter_asburiae_ERR4280163_plasmid_AA426	Enterobacter_hormaechei_ERR4280182_plasmid_AG165	6
IMP	Q	2	AM	8	indirect	-410	hospital	ERR4280163_filtered.fasta	Enterobacter asburiae	ERR4280182_filtered.fasta	Enterobacter hormaechei	Different Species				Enterobacter_asburiae_ERR4280163_plasmid_AA426	Enterobacter_hormaechei_ERR4280182_plasmid_AG165	6
IMP	Q	2	AM	9	indirect	-414	hospital	ERR4280163_filtered.fasta	Enterobacter asburiae	ERR4280182_filtered.fasta	Enterobacter hormaechei	Different Species				Enterobacter_asburiae_ERR4280163_plasmid_AA426	Enterobacter_hormaechei_ERR4280182_plasmid_AG165	6
IMP	Q	2	AM	10	indirect	-414	hospital	ERR4280163_filtered.fasta	Enterobacter asburiae	ERR4280182_filtered.fasta	Enterobacter hormaechei	Different Species				Enterobacter_asburiae_ERR4280163_plasmid_AA426	Enterobacter_hormaechei_ERR4280182_plasmid_AG165	6
IMP	Q	2	AM	11	indirect	-415	hospital	ERR4280163_filtered.fasta	Enterobacter asburiae	ERR4280182_filtered.fasta	Enterobacter hormaechei	Different Species				Enterobacter_asburiae_ERR4280163_plasmid_AA426	Enterobacter_hormaechei_ERR4280182_plasmid_AG165	6
IMP	Q	2	AN	1	indirect	-411	building	ERR4280163_filtered.fasta	Enterobacter asburiae	ERR4280175_filtered.fasta	Enterobacter ludwigii	Different Species
IMP	Q	2	AO	1	indirect	-122	building	ERR4280163_filtered.fasta	Enterobacter asburiae	ERR4280176_filtered.fasta	Klebsiella pneumoniae	Different Species
IMP	Q	2	AO	2	indirect	-116	hospital	ERR4280163_filtered.fasta	Enterobacter asburiae	ERR4280176_filtered.fasta	Klebsiella pneumoniae	Different Species
IMP	Q	2	AO	3	indirect	-115	building	ERR4280163_filtered.fasta	Enterobacter asburiae	ERR4280176_filtered.fasta	Klebsiella pneumoniae	Different Species
IMP	Q	2	AO	4	indirect	-115	hospital	ERR4280163_filtered.fasta	Enterobacter asburiae	ERR4280176_filtered.fasta	Klebsiella pneumoniae	Different Species
IMP	Q	2	AO	5	indirect	-81	building	ERR4280163_filtered.fasta	Enterobacter asburiae	ERR4280176_filtered.fasta	Klebsiella pneumoniae	Different Species
IMP	Q	2	AO	6	indirect	-77	building	ERR4280163_filtered.fasta	Enterobacter asburiae	ERR4280176_filtered.fasta	Klebsiella pneumoniae	Different Species
IMP	Q	2	AO	7	indirect	-6	building	ERR4280163_filtered.fasta	Enterobacter asburiae	ERR4280176_filtered.fasta	Klebsiella pneumoniae	Different Species
IMP	Q	2	AO	8	indirect	-4	hospital	ERR4280163_filtered.fasta	Enterobacter asburiae	ERR4280176_filtered.fasta	Klebsiella pneumoniae	Different Species
IMP	Q	2	AO	9	indirect	-3	building	ERR4280163_filtered.fasta	Enterobacter asburiae	ERR4280176_filtered.fasta	Klebsiella pneumoniae	Different Species
IMP	Q	2	AO	10	indirect	-3	hospital	ERR4280163_filtered.fasta	Enterobacter asburiae	ERR4280176_filtered.fasta	Klebsiella pneumoniae	Different Species
IMP	Q	2	AO	11	direct	1	building	ERR4280163_filtered.fasta	Enterobacter asburiae	ERR4280176_filtered.fasta	Klebsiella pneumoniae	Different Species
IMP	Q	2	AO	12	indirect	-45	hospital	ERR4280163_filtered.fasta	Enterobacter asburiae	ERR4280176_filtered.fasta	Klebsiella pneumoniae	Different Species
IMP	Q	2	AO	13	indirect	-53	building	ERR4280163_filtered.fasta	Enterobacter asburiae	ERR4280176_filtered.fasta	Klebsiella pneumoniae	Different Species
IMP	Q	2	AO	14	indirect	-53	hospital	ERR4280163_filtered.fasta	Enterobacter asburiae	ERR4280176_filtered.fasta	Klebsiella pneumoniae	Different Species
IMP	Q	2	AO	15	indirect	-54	building	ERR4280163_filtered.fasta	Enterobacter asburiae	ERR4280176_filtered.fasta	Klebsiella pneumoniae	Different Species
IMP	Q	2	AO	16	indirect	-73	building	ERR4280163_filtered.fasta	Enterobacter asburiae	ERR4280176_filtered.fasta	Klebsiella pneumoniae	Different Species
IMP	Q	2	AO	17	indirect	-168	building	ERR4280163_filtered.fasta	Enterobacter asburiae	ERR4280176_filtered.fasta	Klebsiella pneumoniae	Different Species
IMP	Q	2	AO	18	indirect	-186	building	ERR4280163_filtered.fasta	Enterobacter asburiae	ERR4280176_filtered.fasta	Klebsiella pneumoniae	Different Species
IMP	Q	2	AO	19	indirect	-186	hospital	ERR4280163_filtered.fasta	Enterobacter asburiae	ERR4280176_filtered.fasta	Klebsiella pneumoniae	Different Species
IMP	Q	2	AO	20	indirect	-187	building	ERR4280163_filtered.fasta	Enterobacter asburiae	ERR4280176_filtered.fasta	Klebsiella pneumoniae	Different Species
IMP	Q	2	AO	21	indirect	-217	building	ERR4280163_filtered.fasta	Enterobacter asburiae	ERR4280176_filtered.fasta	Klebsiella pneumoniae	Different Species
IMP	Q	2	AO	22	indirect	-250	building	ERR4280163_filtered.fasta	Enterobacter asburiae	ERR4280176_filtered.fasta	Klebsiella pneumoniae	Different Species
IMP	Q	2	AO	23	indirect	-261	hospital	ERR4280163_filtered.fasta	Enterobacter asburiae	ERR4280176_filtered.fasta	Klebsiella pneumoniae	Different Species
IMP	Q	2	AO	24	indirect	-283	hospital	ERR4280163_filtered.fasta	Enterobacter asburiae	ERR4280176_filtered.fasta	Klebsiella pneumoniae	Different Species
IMP	Q	2	AO	25	indirect	-325	building	ERR4280163_filtered.fasta	Enterobacter asburiae	ERR4280176_filtered.fasta	Klebsiella pneumoniae	Different Species
IMP	Q	2	AO	26	indirect	-361	building	ERR4280163_filtered.fasta	Enterobacter asburiae	ERR4280176_filtered.fasta	Klebsiella pneumoniae	Different Species
IMP	Q	2	AO	27	indirect	-426	building	ERR4280163_filtered.fasta	Enterobacter asburiae	ERR4280176_filtered.fasta	Klebsiella pneumoniae	Different Species
IMP	Q	2	AO	28	indirect	-426	hospital	ERR4280163_filtered.fasta	Enterobacter asburiae	ERR4280176_filtered.fasta	Klebsiella pneumoniae	Different Species
IMP	Q	2	AO	29	indirect	-427	building	ERR4280163_filtered.fasta	Enterobacter asburiae	ERR4280176_filtered.fasta	Klebsiella pneumoniae	Different Species
IMP	Q	2	AO	30	indirect	-455	building	ERR4280163_filtered.fasta	Enterobacter asburiae	ERR4280176_filtered.fasta	Klebsiella pneumoniae	Different Species
IMP	Q	2	AP	5	indirect	-368	hospital	ERR4280163_filtered.fasta	Enterobacter asburiae	ERR4280201_filtered.fasta	Enterobacter hormaechei	Different Species
IMP	Q	2	AP	6	indirect	-382	hospital	ERR4280163_filtered.fasta	Enterobacter asburiae	ERR4280201_filtered.fasta	Enterobacter hormaechei	Different Species
IMP	Q	2	AP	7	indirect	-394	hospital	ERR4280163_filtered.fasta	Enterobacter asburiae	ERR4280201_filtered.fasta	Enterobacter hormaechei	Different Species
IMP	Q	2	AP	8	indirect	-394	hospital	ERR4280163_filtered.fasta	Enterobacter asburiae	ERR4280201_filtered.fasta	Enterobacter hormaechei	Different Species
IMP	Q	2	AP	9	indirect	-395	hospital	ERR4280163_filtered.fasta	Enterobacter asburiae	ERR4280201_filtered.fasta	Enterobacter hormaechei	Different Species
IMP	Q	2	AP	10	indirect	-404	hospital	ERR4280163_filtered.fasta	Enterobacter asburiae	ERR4280201_filtered.fasta	Enterobacter hormaechei	Different Species
IMP	Q	2	AP	11	indirect	-409	hospital	ERR4280163_filtered.fasta	Enterobacter asburiae	ERR4280201_filtered.fasta	Enterobacter hormaechei	Different Species
IMP	Q	2	AP	12	indirect	-409	hospital	ERR4280163_filtered.fasta	Enterobacter asburiae	ERR4280201_filtered.fasta	Enterobacter hormaechei	Different Species
IMP	Q	2	AP	13	indirect	-410	hospital	ERR4280163_filtered.fasta	Enterobacter asburiae	ERR4280201_filtered.fasta	Enterobacter hormaechei	Different Species
IMP	Q	2	AQ	2	indirect	-446	hospital	ERR4280163_filtered.fasta	Enterobacter asburiae	ERR4280204_filtered.fasta	Klebsiella pneumoniae	Different Species				Enterobacter_asburiae_ERR4280163_plasmid_AA516	Klebsiella_pneumoniae_ERR4280204_plasmid_AA517	2
IMP	Q	2	AQ	3	indirect	-487	hospital	ERR4280163_filtered.fasta	Enterobacter asburiae	ERR4280204_filtered.fasta	Klebsiella pneumoniae	Different Species				Enterobacter_asburiae_ERR4280163_plasmid_AA516	Klebsiella_pneumoniae_ERR4280204_plasmid_AA517	2
IMP	Q	2	AQ	4	indirect	-487	building	ERR4280163_filtered.fasta	Enterobacter asburiae	ERR4280204_filtered.fasta	Klebsiella pneumoniae	Different Species				Enterobacter_asburiae_ERR4280163_plasmid_AA516	Klebsiella_pneumoniae_ERR4280204_plasmid_AA517	2
IMP	Q	2	AR	1	direct	1	building	ERR4280163_filtered.fasta	Enterobacter asburiae	ERR4280154_filtered.fasta	Klebsiella pneumoniae	Different Species
IMP	Q	2	AS	1	indirect	-481	hospital	ERR4280163_filtered.fasta	Enterobacter asburiae	ERR4280205_filtered.fasta	Enterobacter cloacae	Different Species
IMP	Q	2	AU	2	indirect	-226	hospital	ERR4280163_filtered.fasta	Enterobacter asburiae	ERR4280155_filtered.fasta	Enterobacter hormaechei	Different Species
IMP	Q	2	AV	1	indirect	-549	building	ERR4280163_filtered.fasta	Enterobacter asburiae	ERR4280183_filtered.fasta	Atlantibacter hermannii	Different Species
IMP	Q	2	AV	2	indirect	-549	hospital	ERR4280163_filtered.fasta	Enterobacter asburiae	ERR4280183_filtered.fasta	Atlantibacter hermannii	Different Species
IMP	Q	2	AV	3	indirect	-550	building	ERR4280163_filtered.fasta	Enterobacter asburiae	ERR4280183_filtered.fasta	Atlantibacter hermannii	Different Species
IMP	Q	2	AW	1	indirect	-167	hospital	ERR4280163_filtered.fasta	Enterobacter asburiae	ERR4280207_filtered.fasta	Escherichia coli	Different Species
IMP	Q	2	AW	2	direct	1	building	ERR4280163_filtered.fasta	Enterobacter asburiae	ERR4280207_filtered.fasta	Escherichia coli	Different Species
IMP	Q	2	AW	3	indirect	-26	building	ERR4280163_filtered.fasta	Enterobacter asburiae	ERR4280207_filtered.fasta	Escherichia coli	Different Species
IMP	Q	2	AW	4	indirect	-68	hospital	ERR4280163_filtered.fasta	Enterobacter asburiae	ERR4280207_filtered.fasta	Escherichia coli	Different Species
IMP	Q	2	AW	5	indirect	-69	building	ERR4280163_filtered.fasta	Enterobacter asburiae	ERR4280207_filtered.fasta	Escherichia coli	Different Species
IMP	Q	2	AW	6	indirect	-69	hospital	ERR4280163_filtered.fasta	Enterobacter asburiae	ERR4280207_filtered.fasta	Escherichia coli	Different Species
IMP	Q	2	AW	7	indirect	-70	building	ERR4280163_filtered.fasta	Enterobacter asburiae	ERR4280207_filtered.fasta	Escherichia coli	Different Species
IMP	Q	2	AW	8	indirect	-198	hospital	ERR4280163_filtered.fasta	Enterobacter asburiae	ERR4280207_filtered.fasta	Escherichia coli	Different Species
IMP	Q	2	AW	9	indirect	-199	building	ERR4280163_filtered.fasta	Enterobacter asburiae	ERR4280207_filtered.fasta	Escherichia coli	Different Species
IMP	Q	2	AW	10	indirect	-199	hospital	ERR4280163_filtered.fasta	Enterobacter asburiae	ERR4280207_filtered.fasta	Escherichia coli	Different Species
IMP	Q	2	AW	11	indirect	-200	building	ERR4280163_filtered.fasta	Enterobacter asburiae	ERR4280207_filtered.fasta	Escherichia coli	Different Species
IMP	Q	2	AW	12	indirect	-219	hospital	ERR4280163_filtered.fasta	Enterobacter asburiae	ERR4280207_filtered.fasta	Escherichia coli	Different Species
IMP	Q	2	AW	13	indirect	-257	building	ERR4280163_filtered.fasta	Enterobacter asburiae	ERR4280207_filtered.fasta	Escherichia coli	Different Species
IMP	Q	2	AW	14	indirect	-312	hospital	ERR4280163_filtered.fasta	Enterobacter asburiae	ERR4280207_filtered.fasta	Escherichia coli	Different Species
IMP	Q	2	AW	15	indirect	-333	hospital	ERR4280163_filtered.fasta	Enterobacter asburiae	ERR4280207_filtered.fasta	Escherichia coli	Different Species
IMP	Q	2	AW	16	indirect	-392	hospital	ERR4280163_filtered.fasta	Enterobacter asburiae	ERR4280207_filtered.fasta	Escherichia coli	Different Species
IMP	Q	2	AW	17	indirect	-440	hospital	ERR4280163_filtered.fasta	Enterobacter asburiae	ERR4280207_filtered.fasta	Escherichia coli	Different Species
IMP	Q	2	AW	18	indirect	-440	building	ERR4280163_filtered.fasta	Enterobacter asburiae	ERR4280207_filtered.fasta	Escherichia coli	Different Species
IMP	Q	2	AW	19	indirect	-441	building	ERR4280163_filtered.fasta	Enterobacter asburiae	ERR4280207_filtered.fasta	Escherichia coli	Different Species
IMP	Q	2	AW	20	indirect	-441	hospital	ERR4280163_filtered.fasta	Enterobacter asburiae	ERR4280207_filtered.fasta	Escherichia coli	Different Species
IMP	Q	2	AW	21	indirect	-486	building	ERR4280163_filtered.fasta	Enterobacter asburiae	ERR4280207_filtered.fasta	Escherichia coli	Different Species
IMP	Q	2	AW	22	indirect	-502	building	ERR4280163_filtered.fasta	Enterobacter asburiae	ERR4280207_filtered.fasta	Escherichia coli	Different Species
IMP	Q	2	AW	23	indirect	-515	building	ERR4280163_filtered.fasta	Enterobacter asburiae	ERR4280207_filtered.fasta	Escherichia coli	Different Species
IMP	Q	2	AW	24	indirect	-536	building	ERR4280163_filtered.fasta	Enterobacter asburiae	ERR4280207_filtered.fasta	Escherichia coli	Different Species
IMP	Q	2	AW	25	indirect	-567	building	ERR4280163_filtered.fasta	Enterobacter asburiae	ERR4280207_filtered.fasta	Escherichia coli	Different Species
IMP	Q	2	AX	1	indirect	-557	ward	ERR4280163_filtered.fasta	Enterobacter asburiae	ERR4280208_filtered.fasta	Enterobacter hormaechei	Different Species
IMP	Q	2	AX	2	indirect	-559	hospital	ERR4280163_filtered.fasta	Enterobacter asburiae	ERR4280208_filtered.fasta	Enterobacter hormaechei	Different Species
IMP	Q	2	AX	3	indirect	-573	hospital	ERR4280163_filtered.fasta	Enterobacter asburiae	ERR4280208_filtered.fasta	Enterobacter hormaechei	Different Species
IMP	Q	2	BA	3	indirect	-581	hospital	ERR4280163_filtered.fasta	Enterobacter asburiae	ERR4280184_filtered.fasta	Enterobacter kobei	Different Species
IMP	Q	2	BA	4	indirect	-585	hospital	ERR4280163_filtered.fasta	Enterobacter asburiae	ERR4280184_filtered.fasta	Enterobacter kobei	Different Species
IMP	Q	2	BB	1	indirect	0	hospital	ERR4280163_filtered.fasta	Enterobacter asburiae	ERR4280190_filtered.fasta	Klebsiella aerogenes	Different Species
IMP	Q	2	BB	2	direct	1	building	ERR4280163_filtered.fasta	Enterobacter asburiae	ERR4280190_filtered.fasta	Klebsiella aerogenes	Different Species
IMP	Q	2	BB	3	direct	1	hospital	ERR4280163_filtered.fasta	Enterobacter asburiae	ERR4280190_filtered.fasta	Klebsiella aerogenes	Different Species
IMP	Q	2	BB	4	indirect	0	building	ERR4280163_filtered.fasta	Enterobacter asburiae	ERR4280190_filtered.fasta	Klebsiella aerogenes	Different Species
IMP	Q	2	BB	5	indirect	-569	hospital	ERR4280163_filtered.fasta	Enterobacter asburiae	ERR4280190_filtered.fasta	Klebsiella aerogenes	Different Species
IMP	Q	2	BB	6	indirect	-570	building	ERR4280163_filtered.fasta	Enterobacter asburiae	ERR4280190_filtered.fasta	Klebsiella aerogenes	Different Species
IMP	Q	2	BB	7	indirect	-572	building	ERR4280163_filtered.fasta	Enterobacter asburiae	ERR4280190_filtered.fasta	Klebsiella aerogenes	Different Species
IMP	Q	2	BB	8	indirect	-572	building	ERR4280163_filtered.fasta	Enterobacter asburiae	ERR4280190_filtered.fasta	Klebsiella aerogenes	Different Species
IMP	Q	2	BB	9	indirect	-573	building	ERR4280163_filtered.fasta	Enterobacter asburiae	ERR4280190_filtered.fasta	Klebsiella aerogenes	Different Species
IMP	Q	2	BB	10	indirect	-573	building	ERR4280163_filtered.fasta	Enterobacter asburiae	ERR4280190_filtered.fasta	Klebsiella aerogenes	Different Species
IMP	Q	2	BB	11	indirect	-584	building	ERR4280163_filtered.fasta	Enterobacter asburiae	ERR4280190_filtered.fasta	Klebsiella aerogenes	Different Species
IMP	Q	2	BB	12	indirect	-584	building	ERR4280163_filtered.fasta	Enterobacter asburiae	ERR4280190_filtered.fasta	Klebsiella aerogenes	Different Species
IMP	Q	2	BB	13	indirect	-585	building	ERR4280163_filtered.fasta	Enterobacter asburiae	ERR4280190_filtered.fasta	Klebsiella aerogenes	Different Species
IMP	Q	2	BB	14	indirect	-586	building	ERR4280163_filtered.fasta	Enterobacter asburiae	ERR4280190_filtered.fasta	Klebsiella aerogenes	Different Species
IMP	Q	2	BB	15	indirect	-588	building	ERR4280163_filtered.fasta	Enterobacter asburiae	ERR4280190_filtered.fasta	Klebsiella aerogenes	Different Species
IMP	Q	2	BB	16	indirect	-588	building	ERR4280163_filtered.fasta	Enterobacter asburiae	ERR4280190_filtered.fasta	Klebsiella aerogenes	Different Species
IMP	Q	2	BB	17	indirect	-589	building	ERR4280163_filtered.fasta	Enterobacter asburiae	ERR4280190_filtered.fasta	Klebsiella aerogenes	Different Species
IMP	Q	2	BB	18	indirect	-590	building	ERR4280163_filtered.fasta	Enterobacter asburiae	ERR4280190_filtered.fasta	Klebsiella aerogenes	Different Species
IMP	Q	2	BC	5	indirect	-516	hospital	ERR4280163_filtered.fasta	Enterobacter asburiae	ERR4280211_filtered.fasta	Escherichia coli	Different Species
IMP	Q	2	BE	2	indirect	-592	hospital	ERR4280163_filtered.fasta	Enterobacter asburiae	ERR4280185_filtered.fasta	Klebsiella quasipneumoniae	Different Species
IMP	Q	2	BE	3	indirect	-596	hospital	ERR4280163_filtered.fasta	Enterobacter asburiae	ERR4280185_filtered.fasta	Klebsiella quasipneumoniae	Different Species
IMP	Q	2	BE	4	indirect	-596	hospital	ERR4280163_filtered.fasta	Enterobacter asburiae	ERR4280185_filtered.fasta	Klebsiella quasipneumoniae	Different Species
IMP	Q	2	BE	5	indirect	-597	hospital	ERR4280163_filtered.fasta	Enterobacter asburiae	ERR4280185_filtered.fasta	Klebsiella quasipneumoniae	Different Species
IMP	Q	2	BF	1	indirect	-564	building	ERR4280163_filtered.fasta	Enterobacter asburiae	ERR4280186_filtered.fasta	Klebsiella aerogenes	Different Species
IMP	Q	2	BF	2	indirect	-569	building	ERR4280163_filtered.fasta	Enterobacter asburiae	ERR4280186_filtered.fasta	Klebsiella aerogenes	Different Species
IMP	Q	2	BF	3	indirect	-579	building	ERR4280163_filtered.fasta	Enterobacter asburiae	ERR4280186_filtered.fasta	Klebsiella aerogenes	Different Species
IMP	Q	2	BF	4	indirect	-579	building	ERR4280163_filtered.fasta	Enterobacter asburiae	ERR4280186_filtered.fasta	Klebsiella aerogenes	Different Species
IMP	Q	2	BF	5	indirect	-580	building	ERR4280163_filtered.fasta	Enterobacter asburiae	ERR4280186_filtered.fasta	Klebsiella aerogenes	Different Species
IMP	Q	2	BF	6	indirect	-593	building	ERR4280163_filtered.fasta	Enterobacter asburiae	ERR4280186_filtered.fasta	Klebsiella aerogenes	Different Species
IMP	Q	2	BF	7	indirect	-603	building	ERR4280163_filtered.fasta	Enterobacter asburiae	ERR4280186_filtered.fasta	Klebsiella aerogenes	Different Species
IMP	Q	2	BF	8	indirect	-603	building	ERR4280163_filtered.fasta	Enterobacter asburiae	ERR4280186_filtered.fasta	Klebsiella aerogenes	Different Species
IMP	Q	2	BF	9	indirect	-604	building	ERR4280163_filtered.fasta	Enterobacter asburiae	ERR4280186_filtered.fasta	Klebsiella aerogenes	Different Species
IMP	Q	2	BF	10	indirect	-604	building	ERR4280163_filtered.fasta	Enterobacter asburiae	ERR4280186_filtered.fasta	Klebsiella aerogenes	Different Species
IMP	Q	2	BG	9	indirect	-609	building	ERR4280163_filtered.fasta	Enterobacter asburiae	ERR4280212_filtered.fasta	Klebsiella aerogenes	Different Species
IMP	Q	2	BK	1	indirect	-61	building	ERR4280163_filtered.fasta	Enterobacter asburiae	ERR4280187_filtered.fasta	Enterobacter hormaechei	Different Species
IMP	Q	2	BK	2	indirect	-114	hospital	ERR4280163_filtered.fasta	Enterobacter asburiae	ERR4280187_filtered.fasta	Enterobacter hormaechei	Different Species
IMP	Q	2	BK	10	indirect	-468	building	ERR4280163_filtered.fasta	Enterobacter asburiae	ERR4280187_filtered.fasta	Enterobacter hormaechei	Different Species
IMP	Q	2	BK	12	indirect	-585	building	ERR4280163_filtered.fasta	Enterobacter asburiae	ERR4280187_filtered.fasta	Enterobacter hormaechei	Different Species
IMP	Q	2	BK	14	indirect	-623	building	ERR4280163_filtered.fasta	Enterobacter asburiae	ERR4280187_filtered.fasta	Enterobacter hormaechei	Different Species
IMP	Q	2	BL	15	indirect	-546	hospital	ERR4280163_filtered.fasta	Enterobacter asburiae	ERR4280214_filtered.fasta	Enterobacter hormaechei	Different Species
IMP	Q	2	BL	16	indirect	-547	hospital	ERR4280163_filtered.fasta	Enterobacter asburiae	ERR4280214_filtered.fasta	Enterobacter hormaechei	Different Species
IMP	Q	2	BL	17	indirect	-547	hospital	ERR4280163_filtered.fasta	Enterobacter asburiae	ERR4280214_filtered.fasta	Enterobacter hormaechei	Different Species
IMP	Q	2	BL	18	indirect	-548	hospital	ERR4280163_filtered.fasta	Enterobacter asburiae	ERR4280214_filtered.fasta	Enterobacter hormaechei	Different Species
IMP	Q	2	BL	19	indirect	-572	hospital	ERR4280163_filtered.fasta	Enterobacter asburiae	ERR4280214_filtered.fasta	Enterobacter hormaechei	Different Species
IMP	Q	2	BO	14	indirect	-510	building	ERR4280163_filtered.fasta	Enterobacter asburiae	ERR4280196_filtered.fasta	Escherichia coli	Different Species
IMP	Q	2	BO	19	indirect	-577	building	ERR4280163_filtered.fasta	Enterobacter asburiae	ERR4280196_filtered.fasta	Escherichia coli	Different Species
IMP	Q	2	BO	20	indirect	-610	building	ERR4280163_filtered.fasta	Enterobacter asburiae	ERR4280196_filtered.fasta	Escherichia coli	Different Species
IMP	Q	2	BO	21	indirect	-633	hospital	ERR4280163_filtered.fasta	Enterobacter asburiae	ERR4280196_filtered.fasta	Escherichia coli	Different Species
IMP	Q	2	BO	26	indirect	-661	building	ERR4280163_filtered.fasta	Enterobacter asburiae	ERR4280196_filtered.fasta	Escherichia coli	Different Species
IMP	Q	2	BP	2	indirect	-654	building	ERR4280163_filtered.fasta	Enterobacter asburiae	ERR4280192_filtered.fasta	Enterobacter asburiae	Same Species
IMP	Q	2	BP	3	indirect	-664	building	ERR4280163_filtered.fasta	Enterobacter asburiae	ERR4280192_filtered.fasta	Enterobacter asburiae	Same Species
IMP	Q	2	BP	4	indirect	-664	building	ERR4280163_filtered.fasta	Enterobacter asburiae	ERR4280192_filtered.fasta	Enterobacter asburiae	Same Species
IMP	Q	2	BP	5	indirect	-665	building	ERR4280163_filtered.fasta	Enterobacter asburiae	ERR4280192_filtered.fasta	Enterobacter asburiae	Same Species
IMP	Q	2	BQ	1	indirect	-12	hospital	ERR4280163_filtered.fasta	Enterobacter asburiae	ERR4280157_filtered.fasta	Citrobacter freundii	Different Species
IMP	Q	2	BQ	2	indirect	-13	hospital	ERR4280163_filtered.fasta	Enterobacter asburiae	ERR4280157_filtered.fasta	Citrobacter freundii	Different Species
IMP	Q	2	BQ	3	indirect	-13	hospital	ERR4280163_filtered.fasta	Enterobacter asburiae	ERR4280157_filtered.fasta	Citrobacter freundii	Different Species
IMP	Q	2	BQ	4	indirect	-14	hospital	ERR4280163_filtered.fasta	Enterobacter asburiae	ERR4280157_filtered.fasta	Citrobacter freundii	Different Species
IMP	Q	2	BQ	5	indirect	-20	hospital	ERR4280163_filtered.fasta	Enterobacter asburiae	ERR4280157_filtered.fasta	Citrobacter freundii	Different Species
IMP	Q	2	BQ	6	indirect	-53	hospital	ERR4280163_filtered.fasta	Enterobacter asburiae	ERR4280157_filtered.fasta	Citrobacter freundii	Different Species
IMP	Q	2	BQ	7	indirect	-54	building	ERR4280163_filtered.fasta	Enterobacter asburiae	ERR4280157_filtered.fasta	Citrobacter freundii	Different Species
IMP	Q	2	BQ	8	indirect	-54	hospital	ERR4280163_filtered.fasta	Enterobacter asburiae	ERR4280157_filtered.fasta	Citrobacter freundii	Different Species
IMP	Q	2	BQ	9	indirect	-55	building	ERR4280163_filtered.fasta	Enterobacter asburiae	ERR4280157_filtered.fasta	Citrobacter freundii	Different Species
IMP	Q	2	BQ	10	indirect	-57	hospital	ERR4280163_filtered.fasta	Enterobacter asburiae	ERR4280157_filtered.fasta	Citrobacter freundii	Different Species
IMP	Q	2	BR	3	indirect	-608	hospital	ERR4280163_filtered.fasta	Enterobacter asburiae	ERR4280228_filtered.fasta	Klebsiella pneumoniae	Different Species				Enterobacter_asburiae_ERR4280163_plasmid_AA516	Klebsiella_pneumoniae_ERR4280228_plasmid_AA517	2
IMP	Q	2	BR	3	indirect	-608	hospital	ERR4280163_filtered.fasta	Enterobacter asburiae	ERR4280229_filtered.fasta	Enterobacter hormaechei	Different Species
IMP	Q	2	BR	5	indirect	-609	hospital	ERR4280163_filtered.fasta	Enterobacter asburiae	ERR4280228_filtered.fasta	Klebsiella pneumoniae	Different Species				Enterobacter_asburiae_ERR4280163_plasmid_AA516	Klebsiella_pneumoniae_ERR4280228_plasmid_AA517	2
IMP	Q	2	BR	5	indirect	-609	hospital	ERR4280163_filtered.fasta	Enterobacter asburiae	ERR4280229_filtered.fasta	Enterobacter hormaechei	Different Species
IMP	Q	2	BR	6	indirect	-661	hospital	ERR4280163_filtered.fasta	Enterobacter asburiae	ERR4280228_filtered.fasta	Klebsiella pneumoniae	Different Species				Enterobacter_asburiae_ERR4280163_plasmid_AA516	Klebsiella_pneumoniae_ERR4280228_plasmid_AA517	2
IMP	Q	2	BR	6	indirect	-661	hospital	ERR4280163_filtered.fasta	Enterobacter asburiae	ERR4280229_filtered.fasta	Enterobacter hormaechei	Different Species
IMP	Q	2	BR	7	indirect	-677	hospital	ERR4280163_filtered.fasta	Enterobacter asburiae	ERR4280228_filtered.fasta	Klebsiella pneumoniae	Different Species				Enterobacter_asburiae_ERR4280163_plasmid_AA516	Klebsiella_pneumoniae_ERR4280228_plasmid_AA517	2
IMP	Q	2	BR	7	indirect	-677	hospital	ERR4280163_filtered.fasta	Enterobacter asburiae	ERR4280229_filtered.fasta	Enterobacter hormaechei	Different Species
IMP	Q	2	BS	1	indirect	-637	building	ERR4280163_filtered.fasta	Enterobacter asburiae	ERR4280194_filtered.fasta	Escherichia coli	Different Species
IMP	Q	2	BS	2	indirect	-684	hospital	ERR4280163_filtered.fasta	Enterobacter asburiae	ERR4280194_filtered.fasta	Escherichia coli	Different Species
IMP	Q	2	BT	1	indirect	-195	building	ERR4280163_filtered.fasta	Enterobacter asburiae	ERR4280230_filtered.fasta	Enterobacter asburiae	Same Species
IMP	Q	2	BT	2	indirect	-667	building	ERR4280163_filtered.fasta	Enterobacter asburiae	ERR4280230_filtered.fasta	Enterobacter asburiae	Same Species
IMP	Q	2	BU	1	indirect	-673	hospital	ERR4280163_filtered.fasta	Enterobacter asburiae	ERR4280231_filtered.fasta	Enterobacter roggenkampii	Different Species				Enterobacter_asburiae_ERR4280163_plasmid_AA426	Enterobacter_roggenkampii_ERR4280231_plasmid_AA426	4
IMP	Q	2	BV	1	indirect	-359	building	ERR4280163_filtered.fasta	Enterobacter asburiae	ERR4280193_filtered.fasta	Enterobacter hormaechei	Different Species				Enterobacter_asburiae_ERR4280163_plasmid_AA739	Enterobacter_hormaechei_ERR4280193_plasmid_AA739	2
IMP	Q	2	BV	2	indirect	-426	hospital	ERR4280163_filtered.fasta	Enterobacter asburiae	ERR4280193_filtered.fasta	Enterobacter hormaechei	Different Species				Enterobacter_asburiae_ERR4280163_plasmid_AA739	Enterobacter_hormaechei_ERR4280193_plasmid_AA739	2
IMP	Q	2	BV	3	indirect	-468	hospital	ERR4280163_filtered.fasta	Enterobacter asburiae	ERR4280193_filtered.fasta	Enterobacter hormaechei	Different Species				Enterobacter_asburiae_ERR4280163_plasmid_AA739	Enterobacter_hormaechei_ERR4280193_plasmid_AA739	2
IMP	Q	2	BV	4	indirect	-469	hospital	ERR4280163_filtered.fasta	Enterobacter asburiae	ERR4280193_filtered.fasta	Enterobacter hormaechei	Different Species				Enterobacter_asburiae_ERR4280163_plasmid_AA739	Enterobacter_hormaechei_ERR4280193_plasmid_AA739	2
IMP	Q	2	BV	5	indirect	-473	building	ERR4280163_filtered.fasta	Enterobacter asburiae	ERR4280193_filtered.fasta	Enterobacter hormaechei	Different Species				Enterobacter_asburiae_ERR4280163_plasmid_AA739	Enterobacter_hormaechei_ERR4280193_plasmid_AA739	2
IMP	Q	2	BV	6	indirect	-473	hospital	ERR4280163_filtered.fasta	Enterobacter asburiae	ERR4280193_filtered.fasta	Enterobacter hormaechei	Different Species				Enterobacter_asburiae_ERR4280163_plasmid_AA739	Enterobacter_hormaechei_ERR4280193_plasmid_AA739	2
IMP	Q	2	BV	7	indirect	-474	building	ERR4280163_filtered.fasta	Enterobacter asburiae	ERR4280193_filtered.fasta	Enterobacter hormaechei	Different Species				Enterobacter_asburiae_ERR4280163_plasmid_AA739	Enterobacter_hormaechei_ERR4280193_plasmid_AA739	2
IMP	Q	2	BV	8	indirect	-509	building	ERR4280163_filtered.fasta	Enterobacter asburiae	ERR4280193_filtered.fasta	Enterobacter hormaechei	Different Species				Enterobacter_asburiae_ERR4280163_plasmid_AA739	Enterobacter_hormaechei_ERR4280193_plasmid_AA739	2
IMP	Q	2	BV	9	indirect	-566	building	ERR4280163_filtered.fasta	Enterobacter asburiae	ERR4280193_filtered.fasta	Enterobacter hormaechei	Different Species				Enterobacter_asburiae_ERR4280163_plasmid_AA739	Enterobacter_hormaechei_ERR4280193_plasmid_AA739	2
IMP	Q	2	BV	10	indirect	-619	hospital	ERR4280163_filtered.fasta	Enterobacter asburiae	ERR4280193_filtered.fasta	Enterobacter hormaechei	Different Species				Enterobacter_asburiae_ERR4280163_plasmid_AA739	Enterobacter_hormaechei_ERR4280193_plasmid_AA739	2
IMP	Q	2	BV	11	indirect	-620	hospital	ERR4280163_filtered.fasta	Enterobacter asburiae	ERR4280193_filtered.fasta	Enterobacter hormaechei	Different Species				Enterobacter_asburiae_ERR4280163_plasmid_AA739	Enterobacter_hormaechei_ERR4280193_plasmid_AA739	2
IMP	Q	2	BV	12	indirect	-678	hospital	ERR4280163_filtered.fasta	Enterobacter asburiae	ERR4280193_filtered.fasta	Enterobacter hormaechei	Different Species				Enterobacter_asburiae_ERR4280163_plasmid_AA739	Enterobacter_hormaechei_ERR4280193_plasmid_AA739	2
IMP	Q	2	BW	7	indirect	-635	hospital	ERR4280163_filtered.fasta	Enterobacter asburiae	ERR4280234_filtered.fasta	Enterobacter hormaechei	Different Species
IMP	Q	2	BW	8	indirect	-636	hospital	ERR4280163_filtered.fasta	Enterobacter asburiae	ERR4280234_filtered.fasta	Enterobacter hormaechei	Different Species
IMP	Q	2	BX	6	indirect	-632	building	ERR4280163_filtered.fasta	Enterobacter asburiae	ERR4280232_filtered.fasta	Enterobacter asburiae	Same Species
IMP	Q	2	BX	6	indirect	-632	building	ERR4280163_filtered.fasta	Enterobacter asburiae	ERR4280233_filtered.fasta	Escherichia coli	Different Species
IMP	Q	2	BX	7	indirect	-638	building	ERR4280163_filtered.fasta	Enterobacter asburiae	ERR4280232_filtered.fasta	Enterobacter asburiae	Same Species
IMP	Q	2	BX	7	indirect	-638	building	ERR4280163_filtered.fasta	Enterobacter asburiae	ERR4280233_filtered.fasta	Escherichia coli	Different Species
IMP	Q	2	BX	8	indirect	-638	building	ERR4280163_filtered.fasta	Enterobacter asburiae	ERR4280232_filtered.fasta	Enterobacter asburiae	Same Species
IMP	Q	2	BX	8	indirect	-638	building	ERR4280163_filtered.fasta	Enterobacter asburiae	ERR4280233_filtered.fasta	Escherichia coli	Different Species
IMP	Q	2	BX	9	indirect	-639	building	ERR4280163_filtered.fasta	Enterobacter asburiae	ERR4280232_filtered.fasta	Enterobacter asburiae	Same Species
IMP	Q	2	BX	9	indirect	-639	building	ERR4280163_filtered.fasta	Enterobacter asburiae	ERR4280233_filtered.fasta	Escherichia coli	Different Species
IMP	Q	2	BX	10	indirect	-640	building	ERR4280163_filtered.fasta	Enterobacter asburiae	ERR4280232_filtered.fasta	Enterobacter asburiae	Same Species
IMP	Q	2	BX	10	indirect	-640	building	ERR4280163_filtered.fasta	Enterobacter asburiae	ERR4280233_filtered.fasta	Escherichia coli	Different Species
IMP	Q	2	BX	11	indirect	-652	building	ERR4280163_filtered.fasta	Enterobacter asburiae	ERR4280232_filtered.fasta	Enterobacter asburiae	Same Species
IMP	Q	2	BX	11	indirect	-652	building	ERR4280163_filtered.fasta	Enterobacter asburiae	ERR4280233_filtered.fasta	Escherichia coli	Different Species
IMP	Q	2	BX	12	indirect	-652	building	ERR4280163_filtered.fasta	Enterobacter asburiae	ERR4280232_filtered.fasta	Enterobacter asburiae	Same Species
IMP	Q	2	BX	12	indirect	-652	building	ERR4280163_filtered.fasta	Enterobacter asburiae	ERR4280233_filtered.fasta	Escherichia coli	Different Species
IMP	Q	2	BX	13	indirect	-653	building	ERR4280163_filtered.fasta	Enterobacter asburiae	ERR4280232_filtered.fasta	Enterobacter asburiae	Same Species
IMP	Q	2	BX	13	indirect	-653	building	ERR4280163_filtered.fasta	Enterobacter asburiae	ERR4280233_filtered.fasta	Escherichia coli	Different Species
IMP	Q	2	BX	14	indirect	-653	building	ERR4280163_filtered.fasta	Enterobacter asburiae	ERR4280232_filtered.fasta	Enterobacter asburiae	Same Species
IMP	Q	2	BX	14	indirect	-653	building	ERR4280163_filtered.fasta	Enterobacter asburiae	ERR4280233_filtered.fasta	Escherichia coli	Different Species
IMP	Q	2	BY	1	indirect	-657	hospital	ERR4280163_filtered.fasta	Enterobacter asburiae	ERR4280235_filtered.fasta	Enterobacter hormaechei	Different Species
IMP	Q	2	BY	2	indirect	-685	hospital	ERR4280163_filtered.fasta	Enterobacter asburiae	ERR4280235_filtered.fasta	Enterobacter hormaechei	Different Species
IMP	Q	2	BY	3	indirect	-686	hospital	ERR4280163_filtered.fasta	Enterobacter asburiae	ERR4280235_filtered.fasta	Enterobacter hormaechei	Different Species
IMP	Q	2	BY	4	indirect	-721	hospital	ERR4280163_filtered.fasta	Enterobacter asburiae	ERR4280235_filtered.fasta	Enterobacter hormaechei	Different Species
IMP	Q	3	R	5	indirect	-81	hospital	ERR4280163_filtered.fasta	Enterobacter asburiae	ERR4280164_filtered.fasta	Enterobacter hormaechei	Different Species
IMP	Q	3	R	8	indirect	-90	hospital	ERR4280163_filtered.fasta	Enterobacter asburiae	ERR4280164_filtered.fasta	Enterobacter hormaechei	Different Species
IMP	Q	3	R	9	indirect	-91	hospital	ERR4280163_filtered.fasta	Enterobacter asburiae	ERR4280164_filtered.fasta	Enterobacter hormaechei	Different Species
IMP	Q	3	S	1	indirect	-97	ward	ERR4280163_filtered.fasta	Enterobacter asburiae	ERR4280165_filtered.fasta	Klebsiella pneumoniae	Different Species				Enterobacter_asburiae_ERR4280163_plasmid_AA516	Klebsiella_pneumoniae_ERR4280165_plasmid_AA517	2
IMP	Q	3	S	2	indirect	-98	hospital	ERR4280163_filtered.fasta	Enterobacter asburiae	ERR4280165_filtered.fasta	Klebsiella pneumoniae	Different Species				Enterobacter_asburiae_ERR4280163_plasmid_AA516	Klebsiella_pneumoniae_ERR4280165_plasmid_AA517	2
IMP	Q	3	S	3	indirect	-98	ward	ERR4280163_filtered.fasta	Enterobacter asburiae	ERR4280165_filtered.fasta	Klebsiella pneumoniae	Different Species				Enterobacter_asburiae_ERR4280163_plasmid_AA516	Klebsiella_pneumoniae_ERR4280165_plasmid_AA517	2
IMP	Q	3	S	4	indirect	-99	hospital	ERR4280163_filtered.fasta	Enterobacter asburiae	ERR4280165_filtered.fasta	Klebsiella pneumoniae	Different Species				Enterobacter_asburiae_ERR4280163_plasmid_AA516	Klebsiella_pneumoniae_ERR4280165_plasmid_AA517	2
IMP	Q	3	U	1	indirect	-219	hospital	ERR4280163_filtered.fasta	Enterobacter asburiae	ERR4280152_filtered.fasta	Enterobacter hormaechei	Different Species
IMP	Q	3	U	2	indirect	-218	hospital	ERR4280163_filtered.fasta	Enterobacter asburiae	ERR4280152_filtered.fasta	Enterobacter hormaechei	Different Species
IMP	Q	3	U	3	indirect	-218	hospital	ERR4280163_filtered.fasta	Enterobacter asburiae	ERR4280152_filtered.fasta	Enterobacter hormaechei	Different Species
IMP	Q	3	U	4	indirect	-217	hospital	ERR4280163_filtered.fasta	Enterobacter asburiae	ERR4280152_filtered.fasta	Enterobacter hormaechei	Different Species
IMP	Q	3	U	5	indirect	-167	hospital	ERR4280163_filtered.fasta	Enterobacter asburiae	ERR4280152_filtered.fasta	Enterobacter hormaechei	Different Species
IMP	Q	3	U	6	indirect	-151	hospital	ERR4280163_filtered.fasta	Enterobacter asburiae	ERR4280152_filtered.fasta	Enterobacter hormaechei	Different Species
IMP	Q	3	V	1	indirect	-205	hospital	ERR4280163_filtered.fasta	Enterobacter asburiae	ERR4280169_filtered.fasta	Enterobacter hormaechei	Different Species
IMP	Q	3	V	1	indirect	-205	hospital	ERR4280163_filtered.fasta	Enterobacter asburiae	ERR4280171_filtered.fasta	Escherichia coli	Different Species
IMP	Q	3	V	2	indirect	-191	hospital	ERR4280163_filtered.fasta	Enterobacter asburiae	ERR4280169_filtered.fasta	Enterobacter hormaechei	Different Species
IMP	Q	3	V	2	indirect	-191	hospital	ERR4280163_filtered.fasta	Enterobacter asburiae	ERR4280171_filtered.fasta	Escherichia coli	Different Species
IMP	Q	3	V	3	indirect	-191	hospital	ERR4280163_filtered.fasta	Enterobacter asburiae	ERR4280169_filtered.fasta	Enterobacter hormaechei	Different Species
IMP	Q	3	V	3	indirect	-191	hospital	ERR4280163_filtered.fasta	Enterobacter asburiae	ERR4280171_filtered.fasta	Escherichia coli	Different Species
IMP	Q	3	V	4	indirect	-192	hospital	ERR4280163_filtered.fasta	Enterobacter asburiae	ERR4280169_filtered.fasta	Enterobacter hormaechei	Different Species
IMP	Q	3	V	4	indirect	-192	hospital	ERR4280163_filtered.fasta	Enterobacter asburiae	ERR4280171_filtered.fasta	Escherichia coli	Different Species
IMP	Q	3	V	5	indirect	-195	hospital	ERR4280163_filtered.fasta	Enterobacter asburiae	ERR4280169_filtered.fasta	Enterobacter hormaechei	Different Species
IMP	Q	3	V	5	indirect	-195	hospital	ERR4280163_filtered.fasta	Enterobacter asburiae	ERR4280171_filtered.fasta	Escherichia coli	Different Species
IMP	Q	3	V	6	indirect	-195	hospital	ERR4280163_filtered.fasta	Enterobacter asburiae	ERR4280169_filtered.fasta	Enterobacter hormaechei	Different Species
IMP	Q	3	V	6	indirect	-195	hospital	ERR4280163_filtered.fasta	Enterobacter asburiae	ERR4280171_filtered.fasta	Escherichia coli	Different Species
IMP	Q	3	V	7	indirect	-196	hospital	ERR4280163_filtered.fasta	Enterobacter asburiae	ERR4280169_filtered.fasta	Enterobacter hormaechei	Different Species
IMP	Q	3	V	7	indirect	-196	hospital	ERR4280163_filtered.fasta	Enterobacter asburiae	ERR4280171_filtered.fasta	Escherichia coli	Different Species
IMP	Q	3	V	8	indirect	-203	hospital	ERR4280163_filtered.fasta	Enterobacter asburiae	ERR4280169_filtered.fasta	Enterobacter hormaechei	Different Species
IMP	Q	3	V	8	indirect	-203	hospital	ERR4280163_filtered.fasta	Enterobacter asburiae	ERR4280171_filtered.fasta	Escherichia coli	Different Species
IMP	Q	3	V	9	indirect	-203	hospital	ERR4280163_filtered.fasta	Enterobacter asburiae	ERR4280169_filtered.fasta	Enterobacter hormaechei	Different Species
IMP	Q	3	V	9	indirect	-203	hospital	ERR4280163_filtered.fasta	Enterobacter asburiae	ERR4280171_filtered.fasta	Escherichia coli	Different Species
IMP	Q	3	V	10	indirect	-204	hospital	ERR4280163_filtered.fasta	Enterobacter asburiae	ERR4280169_filtered.fasta	Enterobacter hormaechei	Different Species
IMP	Q	3	V	10	indirect	-204	hospital	ERR4280163_filtered.fasta	Enterobacter asburiae	ERR4280171_filtered.fasta	Escherichia coli	Different Species
IMP	Q	3	W	1	indirect	-171	hospital	ERR4280163_filtered.fasta	Enterobacter asburiae	ERR4280167_filtered.fasta	Enterobacter hormaechei	Different Species				Enterobacter_asburiae_ERR4280163_plasmid_AA050	Enterobacter_hormaechei_ERR4280167_plasmid_AA050	0
IMP	Q	3	W	2	indirect	-172	hospital	ERR4280163_filtered.fasta	Enterobacter asburiae	ERR4280167_filtered.fasta	Enterobacter hormaechei	Different Species				Enterobacter_asburiae_ERR4280163_plasmid_AA050	Enterobacter_hormaechei_ERR4280167_plasmid_AA050	0
IMP	Q	3	W	3	indirect	-172	hospital	ERR4280163_filtered.fasta	Enterobacter asburiae	ERR4280167_filtered.fasta	Enterobacter hormaechei	Different Species				Enterobacter_asburiae_ERR4280163_plasmid_AA050	Enterobacter_hormaechei_ERR4280167_plasmid_AA050	0
IMP	Q	3	W	4	indirect	-173	hospital	ERR4280163_filtered.fasta	Enterobacter asburiae	ERR4280167_filtered.fasta	Enterobacter hormaechei	Different Species				Enterobacter_asburiae_ERR4280163_plasmid_AA050	Enterobacter_hormaechei_ERR4280167_plasmid_AA050	0
IMP	Q	3	W	5	indirect	-181	hospital	ERR4280163_filtered.fasta	Enterobacter asburiae	ERR4280167_filtered.fasta	Enterobacter hormaechei	Different Species				Enterobacter_asburiae_ERR4280163_plasmid_AA050	Enterobacter_hormaechei_ERR4280167_plasmid_AA050	0
IMP	Q	3	X	1	indirect	-165	hospital	ERR4280163_filtered.fasta	Enterobacter asburiae	ERR4280168_filtered.fasta	Atlantibacter hermannii	Different Species
IMP	Q	3	X	2	indirect	-771	ward	ERR4280163_filtered.fasta	Enterobacter asburiae	ERR4280168_filtered.fasta	Atlantibacter hermannii	Different Species
IMP	Q	3	X	3	indirect	-772	hospital	ERR4280163_filtered.fasta	Enterobacter asburiae	ERR4280168_filtered.fasta	Atlantibacter hermannii	Different Species
IMP	Q	3	X	4	indirect	-772	ward	ERR4280163_filtered.fasta	Enterobacter asburiae	ERR4280168_filtered.fasta	Atlantibacter hermannii	Different Species
IMP	Q	3	Y	1	indirect	-152	hospital	ERR4280163_filtered.fasta	Enterobacter asburiae	ERR4280170_filtered.fasta	Enterobacter cloacae	Different Species
IMP	Q	3	Y	2	indirect	-159	hospital	ERR4280163_filtered.fasta	Enterobacter asburiae	ERR4280170_filtered.fasta	Enterobacter cloacae	Different Species
IMP	Q	3	Y	3	indirect	-159	hospital	ERR4280163_filtered.fasta	Enterobacter asburiae	ERR4280170_filtered.fasta	Enterobacter cloacae	Different Species
IMP	Q	3	Y	4	indirect	-194	hospital	ERR4280163_filtered.fasta	Enterobacter asburiae	ERR4280170_filtered.fasta	Enterobacter cloacae	Different Species
IMP	Q	3	Y	5	indirect	-194	hospital	ERR4280163_filtered.fasta	Enterobacter asburiae	ERR4280170_filtered.fasta	Enterobacter cloacae	Different Species
IMP	Q	3	Y	6	indirect	-218	hospital	ERR4280163_filtered.fasta	Enterobacter asburiae	ERR4280170_filtered.fasta	Enterobacter cloacae	Different Species
IMP	Q	3	Z	1	indirect	-161	hospital	ERR4280163_filtered.fasta	Enterobacter asburiae	ERR4280172_filtered.fasta	Enterobacter cloacae	Different Species
IMP	Q	3	Z	1	indirect	-161	hospital	ERR4280163_filtered.fasta	Enterobacter asburiae	ERR4280179_filtered.fasta	Enterobacter hormaechei	Different Species
IMP	Q	3	Z	2	indirect	-163	hospital	ERR4280163_filtered.fasta	Enterobacter asburiae	ERR4280172_filtered.fasta	Enterobacter cloacae	Different Species
IMP	Q	3	Z	2	indirect	-163	hospital	ERR4280163_filtered.fasta	Enterobacter asburiae	ERR4280179_filtered.fasta	Enterobacter hormaechei	Different Species
IMP	Q	3	Z	3	indirect	-163	hospital	ERR4280163_filtered.fasta	Enterobacter asburiae	ERR4280172_filtered.fasta	Enterobacter cloacae	Different Species
IMP	Q	3	Z	3	indirect	-163	hospital	ERR4280163_filtered.fasta	Enterobacter asburiae	ERR4280179_filtered.fasta	Enterobacter hormaechei	Different Species
IMP	Q	3	Z	4	indirect	-164	hospital	ERR4280163_filtered.fasta	Enterobacter asburiae	ERR4280172_filtered.fasta	Enterobacter cloacae	Different Species
IMP	Q	3	Z	4	indirect	-164	hospital	ERR4280163_filtered.fasta	Enterobacter asburiae	ERR4280179_filtered.fasta	Enterobacter hormaechei	Different Species
IMP	Q	3	Z	5	indirect	-169	hospital	ERR4280163_filtered.fasta	Enterobacter asburiae	ERR4280172_filtered.fasta	Enterobacter cloacae	Different Species
IMP	Q	3	Z	5	indirect	-169	hospital	ERR4280163_filtered.fasta	Enterobacter asburiae	ERR4280179_filtered.fasta	Enterobacter hormaechei	Different Species
IMP	Q	3	Z	6	indirect	-169	hospital	ERR4280163_filtered.fasta	Enterobacter asburiae	ERR4280172_filtered.fasta	Enterobacter cloacae	Different Species
IMP	Q	3	Z	6	indirect	-169	hospital	ERR4280163_filtered.fasta	Enterobacter asburiae	ERR4280179_filtered.fasta	Enterobacter hormaechei	Different Species
IMP	Q	3	Z	7	indirect	-170	hospital	ERR4280163_filtered.fasta	Enterobacter asburiae	ERR4280172_filtered.fasta	Enterobacter cloacae	Different Species
IMP	Q	3	Z	7	indirect	-170	hospital	ERR4280163_filtered.fasta	Enterobacter asburiae	ERR4280179_filtered.fasta	Enterobacter hormaechei	Different Species
IMP	Q	3	Z	8	indirect	-172	hospital	ERR4280163_filtered.fasta	Enterobacter asburiae	ERR4280172_filtered.fasta	Enterobacter cloacae	Different Species
IMP	Q	3	Z	8	indirect	-172	hospital	ERR4280163_filtered.fasta	Enterobacter asburiae	ERR4280179_filtered.fasta	Enterobacter hormaechei	Different Species
IMP	Q	3	Z	9	indirect	-186	hospital	ERR4280163_filtered.fasta	Enterobacter asburiae	ERR4280172_filtered.fasta	Enterobacter cloacae	Different Species
IMP	Q	3	Z	9	indirect	-186	hospital	ERR4280163_filtered.fasta	Enterobacter asburiae	ERR4280179_filtered.fasta	Enterobacter hormaechei	Different Species
IMP	Q	3	AA	1	indirect	-280	hospital	ERR4280163_filtered.fasta	Enterobacter asburiae	ERR4280180_filtered.fasta	Klebsiella pneumoniae	Different Species
IMP	Q	3	AB	1	indirect	-44	hospital	ERR4280163_filtered.fasta	Enterobacter asburiae	ERR4280173_filtered.fasta	Klebsiella pneumoniae	Different Species
IMP	Q	3	AB	2	indirect	-101	hospital	ERR4280163_filtered.fasta	Enterobacter asburiae	ERR4280173_filtered.fasta	Klebsiella pneumoniae	Different Species
IMP	Q	3	AB	3	indirect	-102	hospital	ERR4280163_filtered.fasta	Enterobacter asburiae	ERR4280173_filtered.fasta	Klebsiella pneumoniae	Different Species
IMP	Q	3	AB	4	indirect	-102	hospital	ERR4280163_filtered.fasta	Enterobacter asburiae	ERR4280173_filtered.fasta	Klebsiella pneumoniae	Different Species
IMP	Q	3	AB	5	indirect	-103	hospital	ERR4280163_filtered.fasta	Enterobacter asburiae	ERR4280173_filtered.fasta	Klebsiella pneumoniae	Different Species
IMP	Q	3	AB	6	indirect	-105	hospital	ERR4280163_filtered.fasta	Enterobacter asburiae	ERR4280173_filtered.fasta	Klebsiella pneumoniae	Different Species
IMP	Q	3	AB	7	indirect	-155	ward	ERR4280163_filtered.fasta	Enterobacter asburiae	ERR4280173_filtered.fasta	Klebsiella pneumoniae	Different Species
IMP	Q	3	AB	8	indirect	-190	hospital	ERR4280163_filtered.fasta	Enterobacter asburiae	ERR4280173_filtered.fasta	Klebsiella pneumoniae	Different Species
IMP	Q	3	AB	9	indirect	-231	hospital	ERR4280163_filtered.fasta	Enterobacter asburiae	ERR4280173_filtered.fasta	Klebsiella pneumoniae	Different Species
IMP	Q	3	AB	10	indirect	-266	hospital	ERR4280163_filtered.fasta	Enterobacter asburiae	ERR4280173_filtered.fasta	Klebsiella pneumoniae	Different Species
IMP	Q	3	AB	11	indirect	-266	ward	ERR4280163_filtered.fasta	Enterobacter asburiae	ERR4280173_filtered.fasta	Klebsiella pneumoniae	Different Species
IMP	Q	3	AB	12	indirect	-267	hospital	ERR4280163_filtered.fasta	Enterobacter asburiae	ERR4280173_filtered.fasta	Klebsiella pneumoniae	Different Species
IMP	Q	3	AB	13	indirect	-267	hospital	ERR4280163_filtered.fasta	Enterobacter asburiae	ERR4280173_filtered.fasta	Klebsiella pneumoniae	Different Species
IMP	Q	3	AB	14	indirect	-268	hospital	ERR4280163_filtered.fasta	Enterobacter asburiae	ERR4280173_filtered.fasta	Klebsiella pneumoniae	Different Species
IMP	Q	3	AB	15	indirect	-273	hospital	ERR4280163_filtered.fasta	Enterobacter asburiae	ERR4280173_filtered.fasta	Klebsiella pneumoniae	Different Species
IMP	Q	3	AB	16	indirect	-275	hospital	ERR4280163_filtered.fasta	Enterobacter asburiae	ERR4280173_filtered.fasta	Klebsiella pneumoniae	Different Species
IMP	Q	3	AB	17	indirect	-300	hospital	ERR4280163_filtered.fasta	Enterobacter asburiae	ERR4280173_filtered.fasta	Klebsiella pneumoniae	Different Species
IMP	Q	3	AB	18	indirect	-300	ward	ERR4280163_filtered.fasta	Enterobacter asburiae	ERR4280173_filtered.fasta	Klebsiella pneumoniae	Different Species
IMP	Q	3	AC	1	indirect	-98	hospital	ERR4280163_filtered.fasta	Enterobacter asburiae	ERR4280181_filtered.fasta	Enterobacter hormaechei	Different Species
IMP	Q	3	AC	2	indirect	-263	hospital	ERR4280163_filtered.fasta	Enterobacter asburiae	ERR4280181_filtered.fasta	Enterobacter hormaechei	Different Species
IMP	Q	3	AC	3	indirect	-266	hospital	ERR4280163_filtered.fasta	Enterobacter asburiae	ERR4280181_filtered.fasta	Enterobacter hormaechei	Different Species
IMP	Q	3	AC	4	indirect	-266	hospital	ERR4280163_filtered.fasta	Enterobacter asburiae	ERR4280181_filtered.fasta	Enterobacter hormaechei	Different Species
IMP	Q	3	AC	5	indirect	-267	hospital	ERR4280163_filtered.fasta	Enterobacter asburiae	ERR4280181_filtered.fasta	Enterobacter hormaechei	Different Species
IMP	Q	3	AC	6	indirect	-268	hospital	ERR4280163_filtered.fasta	Enterobacter asburiae	ERR4280181_filtered.fasta	Enterobacter hormaechei	Different Species
IMP	Q	3	AC	7	indirect	-284	ward	ERR4280163_filtered.fasta	Enterobacter asburiae	ERR4280181_filtered.fasta	Enterobacter hormaechei	Different Species
IMP	Q	3	AC	8	indirect	-285	ward	ERR4280163_filtered.fasta	Enterobacter asburiae	ERR4280181_filtered.fasta	Enterobacter hormaechei	Different Species
IMP	Q	3	AC	9	indirect	-285	hospital	ERR4280163_filtered.fasta	Enterobacter asburiae	ERR4280181_filtered.fasta	Enterobacter hormaechei	Different Species
IMP	Q	3	AC	10	indirect	-286	hospital	ERR4280163_filtered.fasta	Enterobacter asburiae	ERR4280181_filtered.fasta	Enterobacter hormaechei	Different Species
IMP	Q	3	AC	11	indirect	-298	hospital	ERR4280163_filtered.fasta	Enterobacter asburiae	ERR4280181_filtered.fasta	Enterobacter hormaechei	Different Species
IMP	Q	3	AD	1	indirect	-301	hospital	ERR4280163_filtered.fasta	Enterobacter asburiae	ERR4280197_filtered.fasta	Escherichia coli	Different Species				Enterobacter_asburiae_ERR4280163_plasmid_AA739	Escherichia_coli_ERR4280197_plasmid_AA739	3
IMP	Q	3	AF	2	indirect	-280	hospital	ERR4280163_filtered.fasta	Enterobacter asburiae	ERR4280178_filtered.fasta	Enterobacter ludwigii	Different Species
IMP	Q	3	AF	4	indirect	-340	hospital	ERR4280163_filtered.fasta	Enterobacter asburiae	ERR4280178_filtered.fasta	Enterobacter ludwigii	Different Species
IMP	Q	3	AG	1	indirect	-359	hospital	ERR4280163_filtered.fasta	Enterobacter asburiae	ERR4280199_filtered.fasta	Enterobacter hormaechei	Different Species				Enterobacter_asburiae_ERR4280163_plasmid_AA050	Enterobacter_hormaechei_ERR4280199_plasmid_AA050	1
IMP	Q	3	AG	2	indirect	-360	hospital	ERR4280163_filtered.fasta	Enterobacter asburiae	ERR4280199_filtered.fasta	Enterobacter hormaechei	Different Species				Enterobacter_asburiae_ERR4280163_plasmid_AA050	Enterobacter_hormaechei_ERR4280199_plasmid_AA050	1
IMP	Q	3	AG	3	indirect	-364	hospital	ERR4280163_filtered.fasta	Enterobacter asburiae	ERR4280199_filtered.fasta	Enterobacter hormaechei	Different Species				Enterobacter_asburiae_ERR4280163_plasmid_AA050	Enterobacter_hormaechei_ERR4280199_plasmid_AA050	1
IMP	Q	3	AG	4	indirect	-364	hospital	ERR4280163_filtered.fasta	Enterobacter asburiae	ERR4280199_filtered.fasta	Enterobacter hormaechei	Different Species				Enterobacter_asburiae_ERR4280163_plasmid_AA050	Enterobacter_hormaechei_ERR4280199_plasmid_AA050	1
IMP	Q	3	AG	5	indirect	-365	hospital	ERR4280163_filtered.fasta	Enterobacter asburiae	ERR4280199_filtered.fasta	Enterobacter hormaechei	Different Species				Enterobacter_asburiae_ERR4280163_plasmid_AA050	Enterobacter_hormaechei_ERR4280199_plasmid_AA050	1
IMP	Q	3	AH	1	indirect	-124	hospital	ERR4280163_filtered.fasta	Enterobacter asburiae	ERR4280174_filtered.fasta	Klebsiella pneumoniae	Different Species
IMP	Q	3	AH	2	indirect	-110	hospital	ERR4280163_filtered.fasta	Enterobacter asburiae	ERR4280174_filtered.fasta	Klebsiella pneumoniae	Different Species
IMP	Q	3	AH	3	indirect	-287	hospital	ERR4280163_filtered.fasta	Enterobacter asburiae	ERR4280174_filtered.fasta	Klebsiella pneumoniae	Different Species
IMP	Q	3	AH	4	indirect	-362	hospital	ERR4280163_filtered.fasta	Enterobacter asburiae	ERR4280174_filtered.fasta	Klebsiella pneumoniae	Different Species
IMP	Q	3	AH	5	indirect	-365	hospital	ERR4280163_filtered.fasta	Enterobacter asburiae	ERR4280174_filtered.fasta	Klebsiella pneumoniae	Different Species
IMP	Q	3	AI	1	indirect	-371	ward	ERR4280163_filtered.fasta	Enterobacter asburiae	ERR4280202_filtered.fasta	Enterobacter hormaechei	Different Species
IMP	Q	3	AI	2	indirect	-372	hospital	ERR4280163_filtered.fasta	Enterobacter asburiae	ERR4280202_filtered.fasta	Enterobacter hormaechei	Different Species
IMP	Q	3	AI	3	indirect	-372	ward	ERR4280163_filtered.fasta	Enterobacter asburiae	ERR4280202_filtered.fasta	Enterobacter hormaechei	Different Species
IMP	Q	3	AI	4	indirect	-373	hospital	ERR4280163_filtered.fasta	Enterobacter asburiae	ERR4280202_filtered.fasta	Enterobacter hormaechei	Different Species
IMP	Q	3	AI	5	indirect	-381	hospital	ERR4280163_filtered.fasta	Enterobacter asburiae	ERR4280202_filtered.fasta	Enterobacter hormaechei	Different Species
IMP	Q	3	AI	6	indirect	-387	hospital	ERR4280163_filtered.fasta	Enterobacter asburiae	ERR4280202_filtered.fasta	Enterobacter hormaechei	Different Species
IMP	Q	3	AJ	1	indirect	-387	hospital	ERR4280163_filtered.fasta	Enterobacter asburiae	ERR4280203_filtered.fasta	Enterobacter hormaechei	Different Species
IMP	Q	3	AK	10	indirect	-70	hospital	ERR4280163_filtered.fasta	Enterobacter asburiae	ERR4280153_filtered.fasta	Klebsiella pneumoniae	Different Species
IMP	Q	3	AK	11	indirect	-9	hospital	ERR4280163_filtered.fasta	Enterobacter asburiae	ERR4280153_filtered.fasta	Klebsiella pneumoniae	Different Species
IMP	Q	3	AK	12	indirect	-14	hospital	ERR4280163_filtered.fasta	Enterobacter asburiae	ERR4280153_filtered.fasta	Klebsiella pneumoniae	Different Species
IMP	Q	3	AL	1	indirect	-376	hospital	ERR4280163_filtered.fasta	Enterobacter asburiae	ERR4280177_filtered.fasta	Enterobacter hormaechei	Different Species				Enterobacter_asburiae_ERR4280163_plasmid_AA426	Enterobacter_hormaechei_ERR4280177_plasmid_AG165	6
IMP	Q	3	AL	2	indirect	-381	hospital	ERR4280163_filtered.fasta	Enterobacter asburiae	ERR4280177_filtered.fasta	Enterobacter hormaechei	Different Species				Enterobacter_asburiae_ERR4280163_plasmid_AA426	Enterobacter_hormaechei_ERR4280177_plasmid_AG165	6
IMP	Q	3	AL	3	indirect	-381	hospital	ERR4280163_filtered.fasta	Enterobacter asburiae	ERR4280177_filtered.fasta	Enterobacter hormaechei	Different Species				Enterobacter_asburiae_ERR4280163_plasmid_AA426	Enterobacter_hormaechei_ERR4280177_plasmid_AG165	6
IMP	Q	3	AL	4	indirect	-382	hospital	ERR4280163_filtered.fasta	Enterobacter asburiae	ERR4280177_filtered.fasta	Enterobacter hormaechei	Different Species				Enterobacter_asburiae_ERR4280163_plasmid_AA426	Enterobacter_hormaechei_ERR4280177_plasmid_AG165	6
IMP	Q	3	AL	5	indirect	-391	hospital	ERR4280163_filtered.fasta	Enterobacter asburiae	ERR4280177_filtered.fasta	Enterobacter hormaechei	Different Species				Enterobacter_asburiae_ERR4280163_plasmid_AA426	Enterobacter_hormaechei_ERR4280177_plasmid_AG165	6
IMP	Q	3	AL	6	indirect	-391	hospital	ERR4280163_filtered.fasta	Enterobacter asburiae	ERR4280177_filtered.fasta	Enterobacter hormaechei	Different Species				Enterobacter_asburiae_ERR4280163_plasmid_AA426	Enterobacter_hormaechei_ERR4280177_plasmid_AG165	6
IMP	Q	3	AL	7	indirect	-392	hospital	ERR4280163_filtered.fasta	Enterobacter asburiae	ERR4280177_filtered.fasta	Enterobacter hormaechei	Different Species				Enterobacter_asburiae_ERR4280163_plasmid_AA426	Enterobacter_hormaechei_ERR4280177_plasmid_AG165	6
IMP	Q	3	AL	8	indirect	-394	hospital	ERR4280163_filtered.fasta	Enterobacter asburiae	ERR4280177_filtered.fasta	Enterobacter hormaechei	Different Species				Enterobacter_asburiae_ERR4280163_plasmid_AA426	Enterobacter_hormaechei_ERR4280177_plasmid_AG165	6
IMP	Q	3	AL	9	indirect	-394	hospital	ERR4280163_filtered.fasta	Enterobacter asburiae	ERR4280177_filtered.fasta	Enterobacter hormaechei	Different Species				Enterobacter_asburiae_ERR4280163_plasmid_AA426	Enterobacter_hormaechei_ERR4280177_plasmid_AG165	6
IMP	Q	3	AL	10	indirect	-395	hospital	ERR4280163_filtered.fasta	Enterobacter asburiae	ERR4280177_filtered.fasta	Enterobacter hormaechei	Different Species				Enterobacter_asburiae_ERR4280163_plasmid_AA426	Enterobacter_hormaechei_ERR4280177_plasmid_AG165	6
IMP	Q	3	AL	11	indirect	-397	hospital	ERR4280163_filtered.fasta	Enterobacter asburiae	ERR4280177_filtered.fasta	Enterobacter hormaechei	Different Species				Enterobacter_asburiae_ERR4280163_plasmid_AA426	Enterobacter_hormaechei_ERR4280177_plasmid_AG165	6
IMP	Q	3	AM	1	indirect	-88	hospital	ERR4280163_filtered.fasta	Enterobacter asburiae	ERR4280182_filtered.fasta	Enterobacter hormaechei	Different Species				Enterobacter_asburiae_ERR4280163_plasmid_AA426	Enterobacter_hormaechei_ERR4280182_plasmid_AG165	6
IMP	Q	3	AM	2	indirect	-331	hospital	ERR4280163_filtered.fasta	Enterobacter asburiae	ERR4280182_filtered.fasta	Enterobacter hormaechei	Different Species				Enterobacter_asburiae_ERR4280163_plasmid_AA426	Enterobacter_hormaechei_ERR4280182_plasmid_AG165	6
IMP	Q	3	AM	3	indirect	-394	hospital	ERR4280163_filtered.fasta	Enterobacter asburiae	ERR4280182_filtered.fasta	Enterobacter hormaechei	Different Species				Enterobacter_asburiae_ERR4280163_plasmid_AA426	Enterobacter_hormaechei_ERR4280182_plasmid_AG165	6
IMP	Q	3	AM	4	indirect	-397	hospital	ERR4280163_filtered.fasta	Enterobacter asburiae	ERR4280182_filtered.fasta	Enterobacter hormaechei	Different Species				Enterobacter_asburiae_ERR4280163_plasmid_AA426	Enterobacter_hormaechei_ERR4280182_plasmid_AG165	6
IMP	Q	3	AM	5	indirect	-404	hospital	ERR4280163_filtered.fasta	Enterobacter asburiae	ERR4280182_filtered.fasta	Enterobacter hormaechei	Different Species				Enterobacter_asburiae_ERR4280163_plasmid_AA426	Enterobacter_hormaechei_ERR4280182_plasmid_AG165	6
IMP	Q	3	AM	6	indirect	-409	hospital	ERR4280163_filtered.fasta	Enterobacter asburiae	ERR4280182_filtered.fasta	Enterobacter hormaechei	Different Species				Enterobacter_asburiae_ERR4280163_plasmid_AA426	Enterobacter_hormaechei_ERR4280182_plasmid_AG165	6
IMP	Q	3	AM	7	indirect	-409	hospital	ERR4280163_filtered.fasta	Enterobacter asburiae	ERR4280182_filtered.fasta	Enterobacter hormaechei	Different Species				Enterobacter_asburiae_ERR4280163_plasmid_AA426	Enterobacter_hormaechei_ERR4280182_plasmid_AG165	6
IMP	Q	3	AM	8	indirect	-410	hospital	ERR4280163_filtered.fasta	Enterobacter asburiae	ERR4280182_filtered.fasta	Enterobacter hormaechei	Different Species				Enterobacter_asburiae_ERR4280163_plasmid_AA426	Enterobacter_hormaechei_ERR4280182_plasmid_AG165	6
IMP	Q	3	AM	9	indirect	-414	hospital	ERR4280163_filtered.fasta	Enterobacter asburiae	ERR4280182_filtered.fasta	Enterobacter hormaechei	Different Species				Enterobacter_asburiae_ERR4280163_plasmid_AA426	Enterobacter_hormaechei_ERR4280182_plasmid_AG165	6
IMP	Q	3	AM	10	indirect	-414	hospital	ERR4280163_filtered.fasta	Enterobacter asburiae	ERR4280182_filtered.fasta	Enterobacter hormaechei	Different Species				Enterobacter_asburiae_ERR4280163_plasmid_AA426	Enterobacter_hormaechei_ERR4280182_plasmid_AG165	6
IMP	Q	3	AM	11	indirect	-415	hospital	ERR4280163_filtered.fasta	Enterobacter asburiae	ERR4280182_filtered.fasta	Enterobacter hormaechei	Different Species				Enterobacter_asburiae_ERR4280163_plasmid_AA426	Enterobacter_hormaechei_ERR4280182_plasmid_AG165	6
IMP	Q	3	AN	1	indirect	-411	hospital	ERR4280163_filtered.fasta	Enterobacter asburiae	ERR4280175_filtered.fasta	Enterobacter ludwigii	Different Species
IMP	Q	3	AO	1	indirect	-122	hospital	ERR4280163_filtered.fasta	Enterobacter asburiae	ERR4280176_filtered.fasta	Klebsiella pneumoniae	Different Species
IMP	Q	3	AO	2	indirect	-116	ward	ERR4280163_filtered.fasta	Enterobacter asburiae	ERR4280176_filtered.fasta	Klebsiella pneumoniae	Different Species
IMP	Q	3	AO	3	indirect	-115	hospital	ERR4280163_filtered.fasta	Enterobacter asburiae	ERR4280176_filtered.fasta	Klebsiella pneumoniae	Different Species
IMP	Q	3	AO	4	indirect	-115	ward	ERR4280163_filtered.fasta	Enterobacter asburiae	ERR4280176_filtered.fasta	Klebsiella pneumoniae	Different Species
IMP	Q	3	AO	5	indirect	-81	hospital	ERR4280163_filtered.fasta	Enterobacter asburiae	ERR4280176_filtered.fasta	Klebsiella pneumoniae	Different Species
IMP	Q	3	AO	6	indirect	-77	hospital	ERR4280163_filtered.fasta	Enterobacter asburiae	ERR4280176_filtered.fasta	Klebsiella pneumoniae	Different Species
IMP	Q	3	AO	7	indirect	-6	hospital	ERR4280163_filtered.fasta	Enterobacter asburiae	ERR4280176_filtered.fasta	Klebsiella pneumoniae	Different Species
IMP	Q	3	AO	8	indirect	-4	ward	ERR4280163_filtered.fasta	Enterobacter asburiae	ERR4280176_filtered.fasta	Klebsiella pneumoniae	Different Species
IMP	Q	3	AO	9	indirect	-3	hospital	ERR4280163_filtered.fasta	Enterobacter asburiae	ERR4280176_filtered.fasta	Klebsiella pneumoniae	Different Species
IMP	Q	3	AO	10	indirect	-3	ward	ERR4280163_filtered.fasta	Enterobacter asburiae	ERR4280176_filtered.fasta	Klebsiella pneumoniae	Different Species
IMP	Q	3	AO	11	direct	1	hospital	ERR4280163_filtered.fasta	Enterobacter asburiae	ERR4280176_filtered.fasta	Klebsiella pneumoniae	Different Species
IMP	Q	3	AO	12	indirect	-45	ward	ERR4280163_filtered.fasta	Enterobacter asburiae	ERR4280176_filtered.fasta	Klebsiella pneumoniae	Different Species
IMP	Q	3	AO	13	indirect	-53	hospital	ERR4280163_filtered.fasta	Enterobacter asburiae	ERR4280176_filtered.fasta	Klebsiella pneumoniae	Different Species
IMP	Q	3	AO	14	indirect	-53	ward	ERR4280163_filtered.fasta	Enterobacter asburiae	ERR4280176_filtered.fasta	Klebsiella pneumoniae	Different Species
IMP	Q	3	AO	15	indirect	-54	hospital	ERR4280163_filtered.fasta	Enterobacter asburiae	ERR4280176_filtered.fasta	Klebsiella pneumoniae	Different Species
IMP	Q	3	AO	16	indirect	-73	hospital	ERR4280163_filtered.fasta	Enterobacter asburiae	ERR4280176_filtered.fasta	Klebsiella pneumoniae	Different Species
IMP	Q	3	AO	17	indirect	-168	hospital	ERR4280163_filtered.fasta	Enterobacter asburiae	ERR4280176_filtered.fasta	Klebsiella pneumoniae	Different Species
IMP	Q	3	AO	18	indirect	-186	hospital	ERR4280163_filtered.fasta	Enterobacter asburiae	ERR4280176_filtered.fasta	Klebsiella pneumoniae	Different Species
IMP	Q	3	AO	19	indirect	-186	ward	ERR4280163_filtered.fasta	Enterobacter asburiae	ERR4280176_filtered.fasta	Klebsiella pneumoniae	Different Species
IMP	Q	3	AO	20	indirect	-187	hospital	ERR4280163_filtered.fasta	Enterobacter asburiae	ERR4280176_filtered.fasta	Klebsiella pneumoniae	Different Species
IMP	Q	3	AO	21	indirect	-217	hospital	ERR4280163_filtered.fasta	Enterobacter asburiae	ERR4280176_filtered.fasta	Klebsiella pneumoniae	Different Species
IMP	Q	3	AO	22	indirect	-250	hospital	ERR4280163_filtered.fasta	Enterobacter asburiae	ERR4280176_filtered.fasta	Klebsiella pneumoniae	Different Species
IMP	Q	3	AO	23	indirect	-261	ward	ERR4280163_filtered.fasta	Enterobacter asburiae	ERR4280176_filtered.fasta	Klebsiella pneumoniae	Different Species
IMP	Q	3	AO	24	indirect	-283	ward	ERR4280163_filtered.fasta	Enterobacter asburiae	ERR4280176_filtered.fasta	Klebsiella pneumoniae	Different Species
IMP	Q	3	AO	25	indirect	-325	hospital	ERR4280163_filtered.fasta	Enterobacter asburiae	ERR4280176_filtered.fasta	Klebsiella pneumoniae	Different Species
IMP	Q	3	AO	26	indirect	-361	hospital	ERR4280163_filtered.fasta	Enterobacter asburiae	ERR4280176_filtered.fasta	Klebsiella pneumoniae	Different Species
IMP	Q	3	AO	27	indirect	-426	hospital	ERR4280163_filtered.fasta	Enterobacter asburiae	ERR4280176_filtered.fasta	Klebsiella pneumoniae	Different Species
IMP	Q	3	AO	28	indirect	-426	ward	ERR4280163_filtered.fasta	Enterobacter asburiae	ERR4280176_filtered.fasta	Klebsiella pneumoniae	Different Species
IMP	Q	3	AO	29	indirect	-427	hospital	ERR4280163_filtered.fasta	Enterobacter asburiae	ERR4280176_filtered.fasta	Klebsiella pneumoniae	Different Species
IMP	Q	3	AO	30	indirect	-455	hospital	ERR4280163_filtered.fasta	Enterobacter asburiae	ERR4280176_filtered.fasta	Klebsiella pneumoniae	Different Species
IMP	Q	3	AP	5	indirect	-368	hospital	ERR4280163_filtered.fasta	Enterobacter asburiae	ERR4280201_filtered.fasta	Enterobacter hormaechei	Different Species
IMP	Q	3	AP	6	indirect	-382	hospital	ERR4280163_filtered.fasta	Enterobacter asburiae	ERR4280201_filtered.fasta	Enterobacter hormaechei	Different Species
IMP	Q	3	AP	7	indirect	-394	hospital	ERR4280163_filtered.fasta	Enterobacter asburiae	ERR4280201_filtered.fasta	Enterobacter hormaechei	Different Species
IMP	Q	3	AP	8	indirect	-394	hospital	ERR4280163_filtered.fasta	Enterobacter asburiae	ERR4280201_filtered.fasta	Enterobacter hormaechei	Different Species
IMP	Q	3	AP	9	indirect	-395	hospital	ERR4280163_filtered.fasta	Enterobacter asburiae	ERR4280201_filtered.fasta	Enterobacter hormaechei	Different Species
IMP	Q	3	AP	10	indirect	-404	hospital	ERR4280163_filtered.fasta	Enterobacter asburiae	ERR4280201_filtered.fasta	Enterobacter hormaechei	Different Species
IMP	Q	3	AP	11	indirect	-409	hospital	ERR4280163_filtered.fasta	Enterobacter asburiae	ERR4280201_filtered.fasta	Enterobacter hormaechei	Different Species
IMP	Q	3	AP	12	indirect	-409	hospital	ERR4280163_filtered.fasta	Enterobacter asburiae	ERR4280201_filtered.fasta	Enterobacter hormaechei	Different Species
IMP	Q	3	AP	13	indirect	-410	hospital	ERR4280163_filtered.fasta	Enterobacter asburiae	ERR4280201_filtered.fasta	Enterobacter hormaechei	Different Species
IMP	Q	3	AQ	2	indirect	-446	hospital	ERR4280163_filtered.fasta	Enterobacter asburiae	ERR4280204_filtered.fasta	Klebsiella pneumoniae	Different Species				Enterobacter_asburiae_ERR4280163_plasmid_AA516	Klebsiella_pneumoniae_ERR4280204_plasmid_AA517	2
IMP	Q	3	AQ	3	indirect	-487	hospital	ERR4280163_filtered.fasta	Enterobacter asburiae	ERR4280204_filtered.fasta	Klebsiella pneumoniae	Different Species				Enterobacter_asburiae_ERR4280163_plasmid_AA516	Klebsiella_pneumoniae_ERR4280204_plasmid_AA517	2
IMP	Q	3	AQ	4	indirect	-487	hospital	ERR4280163_filtered.fasta	Enterobacter asburiae	ERR4280204_filtered.fasta	Klebsiella pneumoniae	Different Species				Enterobacter_asburiae_ERR4280163_plasmid_AA516	Klebsiella_pneumoniae_ERR4280204_plasmid_AA517	2
IMP	Q	3	AR	1	direct	1	hospital	ERR4280163_filtered.fasta	Enterobacter asburiae	ERR4280154_filtered.fasta	Klebsiella pneumoniae	Different Species
IMP	Q	3	AS	1	indirect	-481	hospital	ERR4280163_filtered.fasta	Enterobacter asburiae	ERR4280205_filtered.fasta	Enterobacter cloacae	Different Species
IMP	Q	3	AU	2	indirect	-226	hospital	ERR4280163_filtered.fasta	Enterobacter asburiae	ERR4280155_filtered.fasta	Enterobacter hormaechei	Different Species
IMP	Q	3	AV	1	indirect	-549	hospital	ERR4280163_filtered.fasta	Enterobacter asburiae	ERR4280183_filtered.fasta	Atlantibacter hermannii	Different Species
IMP	Q	3	AV	2	indirect	-549	ward	ERR4280163_filtered.fasta	Enterobacter asburiae	ERR4280183_filtered.fasta	Atlantibacter hermannii	Different Species
IMP	Q	3	AV	3	indirect	-550	hospital	ERR4280163_filtered.fasta	Enterobacter asburiae	ERR4280183_filtered.fasta	Atlantibacter hermannii	Different Species
IMP	Q	3	AW	1	indirect	-167	hospital	ERR4280163_filtered.fasta	Enterobacter asburiae	ERR4280207_filtered.fasta	Escherichia coli	Different Species
IMP	Q	3	AW	2	direct	1	hospital	ERR4280163_filtered.fasta	Enterobacter asburiae	ERR4280207_filtered.fasta	Escherichia coli	Different Species
IMP	Q	3	AW	3	indirect	-26	hospital	ERR4280163_filtered.fasta	Enterobacter asburiae	ERR4280207_filtered.fasta	Escherichia coli	Different Species
IMP	Q	3	AW	4	indirect	-68	ward	ERR4280163_filtered.fasta	Enterobacter asburiae	ERR4280207_filtered.fasta	Escherichia coli	Different Species
IMP	Q	3	AW	5	indirect	-69	hospital	ERR4280163_filtered.fasta	Enterobacter asburiae	ERR4280207_filtered.fasta	Escherichia coli	Different Species
IMP	Q	3	AW	6	indirect	-69	ward	ERR4280163_filtered.fasta	Enterobacter asburiae	ERR4280207_filtered.fasta	Escherichia coli	Different Species
IMP	Q	3	AW	7	indirect	-70	hospital	ERR4280163_filtered.fasta	Enterobacter asburiae	ERR4280207_filtered.fasta	Escherichia coli	Different Species
IMP	Q	3	AW	8	indirect	-198	ward	ERR4280163_filtered.fasta	Enterobacter asburiae	ERR4280207_filtered.fasta	Escherichia coli	Different Species
IMP	Q	3	AW	9	indirect	-199	hospital	ERR4280163_filtered.fasta	Enterobacter asburiae	ERR4280207_filtered.fasta	Escherichia coli	Different Species
IMP	Q	3	AW	10	indirect	-199	ward	ERR4280163_filtered.fasta	Enterobacter asburiae	ERR4280207_filtered.fasta	Escherichia coli	Different Species
IMP	Q	3	AW	11	indirect	-200	hospital	ERR4280163_filtered.fasta	Enterobacter asburiae	ERR4280207_filtered.fasta	Escherichia coli	Different Species
IMP	Q	3	AW	12	indirect	-219	ward	ERR4280163_filtered.fasta	Enterobacter asburiae	ERR4280207_filtered.fasta	Escherichia coli	Different Species
IMP	Q	3	AW	13	indirect	-257	hospital	ERR4280163_filtered.fasta	Enterobacter asburiae	ERR4280207_filtered.fasta	Escherichia coli	Different Species
IMP	Q	3	AW	14	indirect	-312	hospital	ERR4280163_filtered.fasta	Enterobacter asburiae	ERR4280207_filtered.fasta	Escherichia coli	Different Species
IMP	Q	3	AW	15	indirect	-333	hospital	ERR4280163_filtered.fasta	Enterobacter asburiae	ERR4280207_filtered.fasta	Escherichia coli	Different Species
IMP	Q	3	AW	16	indirect	-392	hospital	ERR4280163_filtered.fasta	Enterobacter asburiae	ERR4280207_filtered.fasta	Escherichia coli	Different Species
IMP	Q	3	AW	17	indirect	-440	hospital	ERR4280163_filtered.fasta	Enterobacter asburiae	ERR4280207_filtered.fasta	Escherichia coli	Different Species
IMP	Q	3	AW	18	indirect	-440	hospital	ERR4280163_filtered.fasta	Enterobacter asburiae	ERR4280207_filtered.fasta	Escherichia coli	Different Species
IMP	Q	3	AW	19	indirect	-441	hospital	ERR4280163_filtered.fasta	Enterobacter asburiae	ERR4280207_filtered.fasta	Escherichia coli	Different Species
IMP	Q	3	AW	20	indirect	-441	hospital	ERR4280163_filtered.fasta	Enterobacter asburiae	ERR4280207_filtered.fasta	Escherichia coli	Different Species
IMP	Q	3	AW	21	indirect	-486	hospital	ERR4280163_filtered.fasta	Enterobacter asburiae	ERR4280207_filtered.fasta	Escherichia coli	Different Species
IMP	Q	3	AW	22	indirect	-502	hospital	ERR4280163_filtered.fasta	Enterobacter asburiae	ERR4280207_filtered.fasta	Escherichia coli	Different Species
IMP	Q	3	AW	23	indirect	-515	hospital	ERR4280163_filtered.fasta	Enterobacter asburiae	ERR4280207_filtered.fasta	Escherichia coli	Different Species
IMP	Q	3	AW	24	indirect	-536	hospital	ERR4280163_filtered.fasta	Enterobacter asburiae	ERR4280207_filtered.fasta	Escherichia coli	Different Species
IMP	Q	3	AW	25	indirect	-567	hospital	ERR4280163_filtered.fasta	Enterobacter asburiae	ERR4280207_filtered.fasta	Escherichia coli	Different Species
IMP	Q	3	AX	1	indirect	-557	hospital	ERR4280163_filtered.fasta	Enterobacter asburiae	ERR4280208_filtered.fasta	Enterobacter hormaechei	Different Species
IMP	Q	3	AX	2	indirect	-559	hospital	ERR4280163_filtered.fasta	Enterobacter asburiae	ERR4280208_filtered.fasta	Enterobacter hormaechei	Different Species
IMP	Q	3	AX	3	indirect	-573	hospital	ERR4280163_filtered.fasta	Enterobacter asburiae	ERR4280208_filtered.fasta	Enterobacter hormaechei	Different Species
IMP	Q	3	BA	3	indirect	-581	hospital	ERR4280163_filtered.fasta	Enterobacter asburiae	ERR4280184_filtered.fasta	Enterobacter kobei	Different Species
IMP	Q	3	BA	4	indirect	-585	hospital	ERR4280163_filtered.fasta	Enterobacter asburiae	ERR4280184_filtered.fasta	Enterobacter kobei	Different Species
IMP	Q	3	BB	1	indirect	0	ward	ERR4280163_filtered.fasta	Enterobacter asburiae	ERR4280190_filtered.fasta	Klebsiella aerogenes	Different Species
IMP	Q	3	BB	2	direct	1	hospital	ERR4280163_filtered.fasta	Enterobacter asburiae	ERR4280190_filtered.fasta	Klebsiella aerogenes	Different Species
IMP	Q	3	BB	3	direct	1	ward	ERR4280163_filtered.fasta	Enterobacter asburiae	ERR4280190_filtered.fasta	Klebsiella aerogenes	Different Species
IMP	Q	3	BB	4	indirect	0	hospital	ERR4280163_filtered.fasta	Enterobacter asburiae	ERR4280190_filtered.fasta	Klebsiella aerogenes	Different Species
IMP	Q	3	BB	5	indirect	-569	ward	ERR4280163_filtered.fasta	Enterobacter asburiae	ERR4280190_filtered.fasta	Klebsiella aerogenes	Different Species
IMP	Q	3	BB	6	indirect	-570	hospital	ERR4280163_filtered.fasta	Enterobacter asburiae	ERR4280190_filtered.fasta	Klebsiella aerogenes	Different Species
IMP	Q	3	BB	7	indirect	-572	hospital	ERR4280163_filtered.fasta	Enterobacter asburiae	ERR4280190_filtered.fasta	Klebsiella aerogenes	Different Species
IMP	Q	3	BB	8	indirect	-572	hospital	ERR4280163_filtered.fasta	Enterobacter asburiae	ERR4280190_filtered.fasta	Klebsiella aerogenes	Different Species
IMP	Q	3	BB	9	indirect	-573	hospital	ERR4280163_filtered.fasta	Enterobacter asburiae	ERR4280190_filtered.fasta	Klebsiella aerogenes	Different Species
IMP	Q	3	BB	10	indirect	-573	hospital	ERR4280163_filtered.fasta	Enterobacter asburiae	ERR4280190_filtered.fasta	Klebsiella aerogenes	Different Species
IMP	Q	3	BB	11	indirect	-584	hospital	ERR4280163_filtered.fasta	Enterobacter asburiae	ERR4280190_filtered.fasta	Klebsiella aerogenes	Different Species
IMP	Q	3	BB	12	indirect	-584	hospital	ERR4280163_filtered.fasta	Enterobacter asburiae	ERR4280190_filtered.fasta	Klebsiella aerogenes	Different Species
IMP	Q	3	BB	13	indirect	-585	hospital	ERR4280163_filtered.fasta	Enterobacter asburiae	ERR4280190_filtered.fasta	Klebsiella aerogenes	Different Species
IMP	Q	3	BB	14	indirect	-586	hospital	ERR4280163_filtered.fasta	Enterobacter asburiae	ERR4280190_filtered.fasta	Klebsiella aerogenes	Different Species
IMP	Q	3	BB	15	indirect	-588	hospital	ERR4280163_filtered.fasta	Enterobacter asburiae	ERR4280190_filtered.fasta	Klebsiella aerogenes	Different Species
IMP	Q	3	BB	16	indirect	-588	hospital	ERR4280163_filtered.fasta	Enterobacter asburiae	ERR4280190_filtered.fasta	Klebsiella aerogenes	Different Species
IMP	Q	3	BB	17	indirect	-589	hospital	ERR4280163_filtered.fasta	Enterobacter asburiae	ERR4280190_filtered.fasta	Klebsiella aerogenes	Different Species
IMP	Q	3	BB	18	indirect	-590	hospital	ERR4280163_filtered.fasta	Enterobacter asburiae	ERR4280190_filtered.fasta	Klebsiella aerogenes	Different Species
IMP	Q	3	BC	5	indirect	-516	hospital	ERR4280163_filtered.fasta	Enterobacter asburiae	ERR4280211_filtered.fasta	Escherichia coli	Different Species
IMP	Q	3	BE	2	indirect	-592	hospital	ERR4280163_filtered.fasta	Enterobacter asburiae	ERR4280185_filtered.fasta	Klebsiella quasipneumoniae	Different Species
IMP	Q	3	BE	3	indirect	-596	hospital	ERR4280163_filtered.fasta	Enterobacter asburiae	ERR4280185_filtered.fasta	Klebsiella quasipneumoniae	Different Species
IMP	Q	3	BE	4	indirect	-596	hospital	ERR4280163_filtered.fasta	Enterobacter asburiae	ERR4280185_filtered.fasta	Klebsiella quasipneumoniae	Different Species
IMP	Q	3	BE	5	indirect	-597	hospital	ERR4280163_filtered.fasta	Enterobacter asburiae	ERR4280185_filtered.fasta	Klebsiella quasipneumoniae	Different Species
IMP	Q	3	BF	1	indirect	-564	hospital	ERR4280163_filtered.fasta	Enterobacter asburiae	ERR4280186_filtered.fasta	Klebsiella aerogenes	Different Species
IMP	Q	3	BF	2	indirect	-569	hospital	ERR4280163_filtered.fasta	Enterobacter asburiae	ERR4280186_filtered.fasta	Klebsiella aerogenes	Different Species
IMP	Q	3	BF	3	indirect	-579	hospital	ERR4280163_filtered.fasta	Enterobacter asburiae	ERR4280186_filtered.fasta	Klebsiella aerogenes	Different Species
IMP	Q	3	BF	4	indirect	-579	hospital	ERR4280163_filtered.fasta	Enterobacter asburiae	ERR4280186_filtered.fasta	Klebsiella aerogenes	Different Species
IMP	Q	3	BF	5	indirect	-580	hospital	ERR4280163_filtered.fasta	Enterobacter asburiae	ERR4280186_filtered.fasta	Klebsiella aerogenes	Different Species
IMP	Q	3	BF	6	indirect	-593	hospital	ERR4280163_filtered.fasta	Enterobacter asburiae	ERR4280186_filtered.fasta	Klebsiella aerogenes	Different Species
IMP	Q	3	BF	7	indirect	-603	hospital	ERR4280163_filtered.fasta	Enterobacter asburiae	ERR4280186_filtered.fasta	Klebsiella aerogenes	Different Species
IMP	Q	3	BF	8	indirect	-603	hospital	ERR4280163_filtered.fasta	Enterobacter asburiae	ERR4280186_filtered.fasta	Klebsiella aerogenes	Different Species
IMP	Q	3	BF	9	indirect	-604	hospital	ERR4280163_filtered.fasta	Enterobacter asburiae	ERR4280186_filtered.fasta	Klebsiella aerogenes	Different Species
IMP	Q	3	BF	10	indirect	-604	hospital	ERR4280163_filtered.fasta	Enterobacter asburiae	ERR4280186_filtered.fasta	Klebsiella aerogenes	Different Species
IMP	Q	3	BG	9	indirect	-609	hospital	ERR4280163_filtered.fasta	Enterobacter asburiae	ERR4280212_filtered.fasta	Klebsiella aerogenes	Different Species
IMP	Q	3	BK	1	indirect	-61	hospital	ERR4280163_filtered.fasta	Enterobacter asburiae	ERR4280187_filtered.fasta	Enterobacter hormaechei	Different Species
IMP	Q	3	BK	2	indirect	-114	ward	ERR4280163_filtered.fasta	Enterobacter asburiae	ERR4280187_filtered.fasta	Enterobacter hormaechei	Different Species
IMP	Q	3	BK	10	indirect	-468	hospital	ERR4280163_filtered.fasta	Enterobacter asburiae	ERR4280187_filtered.fasta	Enterobacter hormaechei	Different Species
IMP	Q	3	BK	12	indirect	-585	hospital	ERR4280163_filtered.fasta	Enterobacter asburiae	ERR4280187_filtered.fasta	Enterobacter hormaechei	Different Species
IMP	Q	3	BK	14	indirect	-623	hospital	ERR4280163_filtered.fasta	Enterobacter asburiae	ERR4280187_filtered.fasta	Enterobacter hormaechei	Different Species
IMP	Q	3	BL	15	indirect	-546	hospital	ERR4280163_filtered.fasta	Enterobacter asburiae	ERR4280214_filtered.fasta	Enterobacter hormaechei	Different Species
IMP	Q	3	BL	16	indirect	-547	hospital	ERR4280163_filtered.fasta	Enterobacter asburiae	ERR4280214_filtered.fasta	Enterobacter hormaechei	Different Species
IMP	Q	3	BL	17	indirect	-547	hospital	ERR4280163_filtered.fasta	Enterobacter asburiae	ERR4280214_filtered.fasta	Enterobacter hormaechei	Different Species
IMP	Q	3	BL	18	indirect	-548	hospital	ERR4280163_filtered.fasta	Enterobacter asburiae	ERR4280214_filtered.fasta	Enterobacter hormaechei	Different Species
IMP	Q	3	BL	19	indirect	-572	hospital	ERR4280163_filtered.fasta	Enterobacter asburiae	ERR4280214_filtered.fasta	Enterobacter hormaechei	Different Species
IMP	Q	3	BO	14	indirect	-510	hospital	ERR4280163_filtered.fasta	Enterobacter asburiae	ERR4280196_filtered.fasta	Escherichia coli	Different Species
IMP	Q	3	BO	19	indirect	-577	hospital	ERR4280163_filtered.fasta	Enterobacter asburiae	ERR4280196_filtered.fasta	Escherichia coli	Different Species
IMP	Q	3	BO	20	indirect	-610	hospital	ERR4280163_filtered.fasta	Enterobacter asburiae	ERR4280196_filtered.fasta	Escherichia coli	Different Species
IMP	Q	3	BO	21	indirect	-633	ward	ERR4280163_filtered.fasta	Enterobacter asburiae	ERR4280196_filtered.fasta	Escherichia coli	Different Species
IMP	Q	3	BO	26	indirect	-661	hospital	ERR4280163_filtered.fasta	Enterobacter asburiae	ERR4280196_filtered.fasta	Escherichia coli	Different Species
IMP	Q	3	BP	2	indirect	-654	hospital	ERR4280163_filtered.fasta	Enterobacter asburiae	ERR4280192_filtered.fasta	Enterobacter asburiae	Same Species
IMP	Q	3	BP	3	indirect	-664	hospital	ERR4280163_filtered.fasta	Enterobacter asburiae	ERR4280192_filtered.fasta	Enterobacter asburiae	Same Species
IMP	Q	3	BP	4	indirect	-664	hospital	ERR4280163_filtered.fasta	Enterobacter asburiae	ERR4280192_filtered.fasta	Enterobacter asburiae	Same Species
IMP	Q	3	BP	5	indirect	-665	hospital	ERR4280163_filtered.fasta	Enterobacter asburiae	ERR4280192_filtered.fasta	Enterobacter asburiae	Same Species
IMP	Q	3	BQ	1	indirect	-12	hospital	ERR4280163_filtered.fasta	Enterobacter asburiae	ERR4280157_filtered.fasta	Citrobacter freundii	Different Species
IMP	Q	3	BQ	2	indirect	-13	hospital	ERR4280163_filtered.fasta	Enterobacter asburiae	ERR4280157_filtered.fasta	Citrobacter freundii	Different Species
IMP	Q	3	BQ	3	indirect	-13	hospital	ERR4280163_filtered.fasta	Enterobacter asburiae	ERR4280157_filtered.fasta	Citrobacter freundii	Different Species
IMP	Q	3	BQ	4	indirect	-14	hospital	ERR4280163_filtered.fasta	Enterobacter asburiae	ERR4280157_filtered.fasta	Citrobacter freundii	Different Species
IMP	Q	3	BQ	5	indirect	-20	hospital	ERR4280163_filtered.fasta	Enterobacter asburiae	ERR4280157_filtered.fasta	Citrobacter freundii	Different Species
IMP	Q	3	BQ	6	indirect	-53	ward	ERR4280163_filtered.fasta	Enterobacter asburiae	ERR4280157_filtered.fasta	Citrobacter freundii	Different Species
IMP	Q	3	BQ	7	indirect	-54	hospital	ERR4280163_filtered.fasta	Enterobacter asburiae	ERR4280157_filtered.fasta	Citrobacter freundii	Different Species
IMP	Q	3	BQ	8	indirect	-54	ward	ERR4280163_filtered.fasta	Enterobacter asburiae	ERR4280157_filtered.fasta	Citrobacter freundii	Different Species
IMP	Q	3	BQ	9	indirect	-55	hospital	ERR4280163_filtered.fasta	Enterobacter asburiae	ERR4280157_filtered.fasta	Citrobacter freundii	Different Species
IMP	Q	3	BQ	10	indirect	-57	hospital	ERR4280163_filtered.fasta	Enterobacter asburiae	ERR4280157_filtered.fasta	Citrobacter freundii	Different Species
IMP	Q	3	BR	3	indirect	-608	hospital	ERR4280163_filtered.fasta	Enterobacter asburiae	ERR4280228_filtered.fasta	Klebsiella pneumoniae	Different Species				Enterobacter_asburiae_ERR4280163_plasmid_AA516	Klebsiella_pneumoniae_ERR4280228_plasmid_AA517	2
IMP	Q	3	BR	3	indirect	-608	hospital	ERR4280163_filtered.fasta	Enterobacter asburiae	ERR4280229_filtered.fasta	Enterobacter hormaechei	Different Species
IMP	Q	3	BR	5	indirect	-609	hospital	ERR4280163_filtered.fasta	Enterobacter asburiae	ERR4280228_filtered.fasta	Klebsiella pneumoniae	Different Species				Enterobacter_asburiae_ERR4280163_plasmid_AA516	Klebsiella_pneumoniae_ERR4280228_plasmid_AA517	2
IMP	Q	3	BR	5	indirect	-609	hospital	ERR4280163_filtered.fasta	Enterobacter asburiae	ERR4280229_filtered.fasta	Enterobacter hormaechei	Different Species
IMP	Q	3	BR	6	indirect	-661	hospital	ERR4280163_filtered.fasta	Enterobacter asburiae	ERR4280228_filtered.fasta	Klebsiella pneumoniae	Different Species				Enterobacter_asburiae_ERR4280163_plasmid_AA516	Klebsiella_pneumoniae_ERR4280228_plasmid_AA517	2
IMP	Q	3	BR	6	indirect	-661	hospital	ERR4280163_filtered.fasta	Enterobacter asburiae	ERR4280229_filtered.fasta	Enterobacter hormaechei	Different Species
IMP	Q	3	BR	7	indirect	-677	hospital	ERR4280163_filtered.fasta	Enterobacter asburiae	ERR4280228_filtered.fasta	Klebsiella pneumoniae	Different Species				Enterobacter_asburiae_ERR4280163_plasmid_AA516	Klebsiella_pneumoniae_ERR4280228_plasmid_AA517	2
IMP	Q	3	BR	7	indirect	-677	hospital	ERR4280163_filtered.fasta	Enterobacter asburiae	ERR4280229_filtered.fasta	Enterobacter hormaechei	Different Species
IMP	Q	3	BS	1	indirect	-637	hospital	ERR4280163_filtered.fasta	Enterobacter asburiae	ERR4280194_filtered.fasta	Escherichia coli	Different Species
IMP	Q	3	BS	2	indirect	-684	hospital	ERR4280163_filtered.fasta	Enterobacter asburiae	ERR4280194_filtered.fasta	Escherichia coli	Different Species
IMP	Q	3	BT	1	indirect	-195	hospital	ERR4280163_filtered.fasta	Enterobacter asburiae	ERR4280230_filtered.fasta	Enterobacter asburiae	Same Species
IMP	Q	3	BT	2	indirect	-667	hospital	ERR4280163_filtered.fasta	Enterobacter asburiae	ERR4280230_filtered.fasta	Enterobacter asburiae	Same Species
IMP	Q	3	BU	1	indirect	-673	hospital	ERR4280163_filtered.fasta	Enterobacter asburiae	ERR4280231_filtered.fasta	Enterobacter roggenkampii	Different Species				Enterobacter_asburiae_ERR4280163_plasmid_AA426	Enterobacter_roggenkampii_ERR4280231_plasmid_AA426	4
IMP	Q	3	BV	1	indirect	-359	hospital	ERR4280163_filtered.fasta	Enterobacter asburiae	ERR4280193_filtered.fasta	Enterobacter hormaechei	Different Species				Enterobacter_asburiae_ERR4280163_plasmid_AA739	Enterobacter_hormaechei_ERR4280193_plasmid_AA739	2
IMP	Q	3	BV	2	indirect	-426	hospital	ERR4280163_filtered.fasta	Enterobacter asburiae	ERR4280193_filtered.fasta	Enterobacter hormaechei	Different Species				Enterobacter_asburiae_ERR4280163_plasmid_AA739	Enterobacter_hormaechei_ERR4280193_plasmid_AA739	2
IMP	Q	3	BV	3	indirect	-468	ward	ERR4280163_filtered.fasta	Enterobacter asburiae	ERR4280193_filtered.fasta	Enterobacter hormaechei	Different Species				Enterobacter_asburiae_ERR4280163_plasmid_AA739	Enterobacter_hormaechei_ERR4280193_plasmid_AA739	2
IMP	Q	3	BV	4	indirect	-469	hospital	ERR4280163_filtered.fasta	Enterobacter asburiae	ERR4280193_filtered.fasta	Enterobacter hormaechei	Different Species				Enterobacter_asburiae_ERR4280163_plasmid_AA739	Enterobacter_hormaechei_ERR4280193_plasmid_AA739	2
IMP	Q	3	BV	5	indirect	-473	hospital	ERR4280163_filtered.fasta	Enterobacter asburiae	ERR4280193_filtered.fasta	Enterobacter hormaechei	Different Species				Enterobacter_asburiae_ERR4280163_plasmid_AA739	Enterobacter_hormaechei_ERR4280193_plasmid_AA739	2
IMP	Q	3	BV	6	indirect	-473	hospital	ERR4280163_filtered.fasta	Enterobacter asburiae	ERR4280193_filtered.fasta	Enterobacter hormaechei	Different Species				Enterobacter_asburiae_ERR4280163_plasmid_AA739	Enterobacter_hormaechei_ERR4280193_plasmid_AA739	2
IMP	Q	3	BV	7	indirect	-474	hospital	ERR4280163_filtered.fasta	Enterobacter asburiae	ERR4280193_filtered.fasta	Enterobacter hormaechei	Different Species				Enterobacter_asburiae_ERR4280163_plasmid_AA739	Enterobacter_hormaechei_ERR4280193_plasmid_AA739	2
IMP	Q	3	BV	8	indirect	-509	hospital	ERR4280163_filtered.fasta	Enterobacter asburiae	ERR4280193_filtered.fasta	Enterobacter hormaechei	Different Species				Enterobacter_asburiae_ERR4280163_plasmid_AA739	Enterobacter_hormaechei_ERR4280193_plasmid_AA739	2
IMP	Q	3	BV	9	indirect	-566	hospital	ERR4280163_filtered.fasta	Enterobacter asburiae	ERR4280193_filtered.fasta	Enterobacter hormaechei	Different Species				Enterobacter_asburiae_ERR4280163_plasmid_AA739	Enterobacter_hormaechei_ERR4280193_plasmid_AA739	2
IMP	Q	3	BV	10	indirect	-619	ward	ERR4280163_filtered.fasta	Enterobacter asburiae	ERR4280193_filtered.fasta	Enterobacter hormaechei	Different Species				Enterobacter_asburiae_ERR4280163_plasmid_AA739	Enterobacter_hormaechei_ERR4280193_plasmid_AA739	2
IMP	Q	3	BV	11	indirect	-620	hospital	ERR4280163_filtered.fasta	Enterobacter asburiae	ERR4280193_filtered.fasta	Enterobacter hormaechei	Different Species				Enterobacter_asburiae_ERR4280163_plasmid_AA739	Enterobacter_hormaechei_ERR4280193_plasmid_AA739	2
IMP	Q	3	BV	12	indirect	-678	hospital	ERR4280163_filtered.fasta	Enterobacter asburiae	ERR4280193_filtered.fasta	Enterobacter hormaechei	Different Species				Enterobacter_asburiae_ERR4280163_plasmid_AA739	Enterobacter_hormaechei_ERR4280193_plasmid_AA739	2
IMP	Q	3	BW	7	indirect	-635	hospital	ERR4280163_filtered.fasta	Enterobacter asburiae	ERR4280234_filtered.fasta	Enterobacter hormaechei	Different Species
IMP	Q	3	BW	8	indirect	-636	hospital	ERR4280163_filtered.fasta	Enterobacter asburiae	ERR4280234_filtered.fasta	Enterobacter hormaechei	Different Species
IMP	Q	3	BX	6	indirect	-632	hospital	ERR4280163_filtered.fasta	Enterobacter asburiae	ERR4280232_filtered.fasta	Enterobacter asburiae	Same Species
IMP	Q	3	BX	6	indirect	-632	hospital	ERR4280163_filtered.fasta	Enterobacter asburiae	ERR4280233_filtered.fasta	Escherichia coli	Different Species
IMP	Q	3	BX	7	indirect	-638	hospital	ERR4280163_filtered.fasta	Enterobacter asburiae	ERR4280232_filtered.fasta	Enterobacter asburiae	Same Species
IMP	Q	3	BX	7	indirect	-638	hospital	ERR4280163_filtered.fasta	Enterobacter asburiae	ERR4280233_filtered.fasta	Escherichia coli	Different Species
IMP	Q	3	BX	8	indirect	-638	hospital	ERR4280163_filtered.fasta	Enterobacter asburiae	ERR4280232_filtered.fasta	Enterobacter asburiae	Same Species
IMP	Q	3	BX	8	indirect	-638	hospital	ERR4280163_filtered.fasta	Enterobacter asburiae	ERR4280233_filtered.fasta	Escherichia coli	Different Species
IMP	Q	3	BX	9	indirect	-639	hospital	ERR4280163_filtered.fasta	Enterobacter asburiae	ERR4280232_filtered.fasta	Enterobacter asburiae	Same Species
IMP	Q	3	BX	9	indirect	-639	hospital	ERR4280163_filtered.fasta	Enterobacter asburiae	ERR4280233_filtered.fasta	Escherichia coli	Different Species
IMP	Q	3	BX	10	indirect	-640	hospital	ERR4280163_filtered.fasta	Enterobacter asburiae	ERR4280232_filtered.fasta	Enterobacter asburiae	Same Species
IMP	Q	3	BX	10	indirect	-640	hospital	ERR4280163_filtered.fasta	Enterobacter asburiae	ERR4280233_filtered.fasta	Escherichia coli	Different Species
IMP	Q	3	BX	11	indirect	-652	hospital	ERR4280163_filtered.fasta	Enterobacter asburiae	ERR4280232_filtered.fasta	Enterobacter asburiae	Same Species
IMP	Q	3	BX	11	indirect	-652	hospital	ERR4280163_filtered.fasta	Enterobacter asburiae	ERR4280233_filtered.fasta	Escherichia coli	Different Species
IMP	Q	3	BX	12	indirect	-652	hospital	ERR4280163_filtered.fasta	Enterobacter asburiae	ERR4280232_filtered.fasta	Enterobacter asburiae	Same Species
IMP	Q	3	BX	12	indirect	-652	hospital	ERR4280163_filtered.fasta	Enterobacter asburiae	ERR4280233_filtered.fasta	Escherichia coli	Different Species
IMP	Q	3	BX	13	indirect	-653	hospital	ERR4280163_filtered.fasta	Enterobacter asburiae	ERR4280232_filtered.fasta	Enterobacter asburiae	Same Species
IMP	Q	3	BX	13	indirect	-653	hospital	ERR4280163_filtered.fasta	Enterobacter asburiae	ERR4280233_filtered.fasta	Escherichia coli	Different Species
IMP	Q	3	BX	14	indirect	-653	hospital	ERR4280163_filtered.fasta	Enterobacter asburiae	ERR4280232_filtered.fasta	Enterobacter asburiae	Same Species
IMP	Q	3	BX	14	indirect	-653	hospital	ERR4280163_filtered.fasta	Enterobacter asburiae	ERR4280233_filtered.fasta	Escherichia coli	Different Species
IMP	Q	3	BY	1	indirect	-657	hospital	ERR4280163_filtered.fasta	Enterobacter asburiae	ERR4280235_filtered.fasta	Enterobacter hormaechei	Different Species
IMP	Q	3	BY	2	indirect	-685	hospital	ERR4280163_filtered.fasta	Enterobacter asburiae	ERR4280235_filtered.fasta	Enterobacter hormaechei	Different Species
IMP	Q	3	BY	3	indirect	-686	hospital	ERR4280163_filtered.fasta	Enterobacter asburiae	ERR4280235_filtered.fasta	Enterobacter hormaechei	Different Species
IMP	Q	3	BY	4	indirect	-721	hospital	ERR4280163_filtered.fasta	Enterobacter asburiae	ERR4280235_filtered.fasta	Enterobacter hormaechei	Different Species
IMP	Q	4	R	5	indirect	-82	hospital	ERR4280163_filtered.fasta	Enterobacter asburiae	ERR4280164_filtered.fasta	Enterobacter hormaechei	Different Species
IMP	Q	4	R	8	indirect	-89	hospital	ERR4280163_filtered.fasta	Enterobacter asburiae	ERR4280164_filtered.fasta	Enterobacter hormaechei	Different Species
IMP	Q	4	R	9	indirect	-90	hospital	ERR4280163_filtered.fasta	Enterobacter asburiae	ERR4280164_filtered.fasta	Enterobacter hormaechei	Different Species
IMP	Q	4	S	1	indirect	-96	hospital	ERR4280163_filtered.fasta	Enterobacter asburiae	ERR4280165_filtered.fasta	Klebsiella pneumoniae	Different Species				Enterobacter_asburiae_ERR4280163_plasmid_AA516	Klebsiella_pneumoniae_ERR4280165_plasmid_AA517	2
IMP	Q	4	S	2	indirect	-97	building	ERR4280163_filtered.fasta	Enterobacter asburiae	ERR4280165_filtered.fasta	Klebsiella pneumoniae	Different Species				Enterobacter_asburiae_ERR4280163_plasmid_AA516	Klebsiella_pneumoniae_ERR4280165_plasmid_AA517	2
IMP	Q	4	S	3	indirect	-97	hospital	ERR4280163_filtered.fasta	Enterobacter asburiae	ERR4280165_filtered.fasta	Klebsiella pneumoniae	Different Species				Enterobacter_asburiae_ERR4280163_plasmid_AA516	Klebsiella_pneumoniae_ERR4280165_plasmid_AA517	2
IMP	Q	4	S	4	indirect	-98	building	ERR4280163_filtered.fasta	Enterobacter asburiae	ERR4280165_filtered.fasta	Klebsiella pneumoniae	Different Species				Enterobacter_asburiae_ERR4280163_plasmid_AA516	Klebsiella_pneumoniae_ERR4280165_plasmid_AA517	2
IMP	Q	4	U	1	indirect	-220	building	ERR4280163_filtered.fasta	Enterobacter asburiae	ERR4280152_filtered.fasta	Enterobacter hormaechei	Different Species
IMP	Q	4	U	2	indirect	-219	building	ERR4280163_filtered.fasta	Enterobacter asburiae	ERR4280152_filtered.fasta	Enterobacter hormaechei	Different Species
IMP	Q	4	U	3	indirect	-219	building	ERR4280163_filtered.fasta	Enterobacter asburiae	ERR4280152_filtered.fasta	Enterobacter hormaechei	Different Species
IMP	Q	4	U	4	indirect	-218	building	ERR4280163_filtered.fasta	Enterobacter asburiae	ERR4280152_filtered.fasta	Enterobacter hormaechei	Different Species
IMP	Q	4	U	5	indirect	-168	building	ERR4280163_filtered.fasta	Enterobacter asburiae	ERR4280152_filtered.fasta	Enterobacter hormaechei	Different Species
IMP	Q	4	U	6	indirect	-152	building	ERR4280163_filtered.fasta	Enterobacter asburiae	ERR4280152_filtered.fasta	Enterobacter hormaechei	Different Species
IMP	Q	4	V	1	indirect	-204	hospital	ERR4280163_filtered.fasta	Enterobacter asburiae	ERR4280169_filtered.fasta	Enterobacter hormaechei	Different Species
IMP	Q	4	V	1	indirect	-204	hospital	ERR4280163_filtered.fasta	Enterobacter asburiae	ERR4280171_filtered.fasta	Escherichia coli	Different Species
IMP	Q	4	V	2	indirect	-190	hospital	ERR4280163_filtered.fasta	Enterobacter asburiae	ERR4280169_filtered.fasta	Enterobacter hormaechei	Different Species
IMP	Q	4	V	2	indirect	-190	hospital	ERR4280163_filtered.fasta	Enterobacter asburiae	ERR4280171_filtered.fasta	Escherichia coli	Different Species
IMP	Q	4	V	3	indirect	-190	hospital	ERR4280163_filtered.fasta	Enterobacter asburiae	ERR4280169_filtered.fasta	Enterobacter hormaechei	Different Species
IMP	Q	4	V	3	indirect	-190	hospital	ERR4280163_filtered.fasta	Enterobacter asburiae	ERR4280171_filtered.fasta	Escherichia coli	Different Species
IMP	Q	4	V	4	indirect	-191	hospital	ERR4280163_filtered.fasta	Enterobacter asburiae	ERR4280169_filtered.fasta	Enterobacter hormaechei	Different Species
IMP	Q	4	V	4	indirect	-191	hospital	ERR4280163_filtered.fasta	Enterobacter asburiae	ERR4280171_filtered.fasta	Escherichia coli	Different Species
IMP	Q	4	V	5	indirect	-194	hospital	ERR4280163_filtered.fasta	Enterobacter asburiae	ERR4280169_filtered.fasta	Enterobacter hormaechei	Different Species
IMP	Q	4	V	5	indirect	-194	hospital	ERR4280163_filtered.fasta	Enterobacter asburiae	ERR4280171_filtered.fasta	Escherichia coli	Different Species
IMP	Q	4	V	6	indirect	-194	hospital	ERR4280163_filtered.fasta	Enterobacter asburiae	ERR4280169_filtered.fasta	Enterobacter hormaechei	Different Species
IMP	Q	4	V	6	indirect	-194	hospital	ERR4280163_filtered.fasta	Enterobacter asburiae	ERR4280171_filtered.fasta	Escherichia coli	Different Species
IMP	Q	4	V	7	indirect	-195	hospital	ERR4280163_filtered.fasta	Enterobacter asburiae	ERR4280169_filtered.fasta	Enterobacter hormaechei	Different Species
IMP	Q	4	V	7	indirect	-195	hospital	ERR4280163_filtered.fasta	Enterobacter asburiae	ERR4280171_filtered.fasta	Escherichia coli	Different Species
IMP	Q	4	V	8	indirect	-202	hospital	ERR4280163_filtered.fasta	Enterobacter asburiae	ERR4280169_filtered.fasta	Enterobacter hormaechei	Different Species
IMP	Q	4	V	8	indirect	-202	hospital	ERR4280163_filtered.fasta	Enterobacter asburiae	ERR4280171_filtered.fasta	Escherichia coli	Different Species
IMP	Q	4	V	9	indirect	-202	hospital	ERR4280163_filtered.fasta	Enterobacter asburiae	ERR4280169_filtered.fasta	Enterobacter hormaechei	Different Species
IMP	Q	4	V	9	indirect	-202	hospital	ERR4280163_filtered.fasta	Enterobacter asburiae	ERR4280171_filtered.fasta	Escherichia coli	Different Species
IMP	Q	4	V	10	indirect	-203	hospital	ERR4280163_filtered.fasta	Enterobacter asburiae	ERR4280169_filtered.fasta	Enterobacter hormaechei	Different Species
IMP	Q	4	V	10	indirect	-203	hospital	ERR4280163_filtered.fasta	Enterobacter asburiae	ERR4280171_filtered.fasta	Escherichia coli	Different Species
IMP	Q	4	W	1	indirect	-170	hospital	ERR4280163_filtered.fasta	Enterobacter asburiae	ERR4280167_filtered.fasta	Enterobacter hormaechei	Different Species				Enterobacter_asburiae_ERR4280163_plasmid_AA050	Enterobacter_hormaechei_ERR4280167_plasmid_AA050	0
IMP	Q	4	W	2	indirect	-171	hospital	ERR4280163_filtered.fasta	Enterobacter asburiae	ERR4280167_filtered.fasta	Enterobacter hormaechei	Different Species				Enterobacter_asburiae_ERR4280163_plasmid_AA050	Enterobacter_hormaechei_ERR4280167_plasmid_AA050	0
IMP	Q	4	W	3	indirect	-171	hospital	ERR4280163_filtered.fasta	Enterobacter asburiae	ERR4280167_filtered.fasta	Enterobacter hormaechei	Different Species				Enterobacter_asburiae_ERR4280163_plasmid_AA050	Enterobacter_hormaechei_ERR4280167_plasmid_AA050	0
IMP	Q	4	W	4	indirect	-172	hospital	ERR4280163_filtered.fasta	Enterobacter asburiae	ERR4280167_filtered.fasta	Enterobacter hormaechei	Different Species				Enterobacter_asburiae_ERR4280163_plasmid_AA050	Enterobacter_hormaechei_ERR4280167_plasmid_AA050	0
IMP	Q	4	W	5	indirect	-180	building	ERR4280163_filtered.fasta	Enterobacter asburiae	ERR4280167_filtered.fasta	Enterobacter hormaechei	Different Species				Enterobacter_asburiae_ERR4280163_plasmid_AA050	Enterobacter_hormaechei_ERR4280167_plasmid_AA050	0
IMP	Q	4	X	1	indirect	-164	building	ERR4280163_filtered.fasta	Enterobacter asburiae	ERR4280168_filtered.fasta	Atlantibacter hermannii	Different Species
IMP	Q	4	X	2	indirect	-770	hospital	ERR4280163_filtered.fasta	Enterobacter asburiae	ERR4280168_filtered.fasta	Atlantibacter hermannii	Different Species
IMP	Q	4	X	3	indirect	-771	building	ERR4280163_filtered.fasta	Enterobacter asburiae	ERR4280168_filtered.fasta	Atlantibacter hermannii	Different Species
IMP	Q	4	X	4	indirect	-771	hospital	ERR4280163_filtered.fasta	Enterobacter asburiae	ERR4280168_filtered.fasta	Atlantibacter hermannii	Different Species
IMP	Q	4	Y	1	indirect	-151	hospital	ERR4280163_filtered.fasta	Enterobacter asburiae	ERR4280170_filtered.fasta	Enterobacter cloacae	Different Species
IMP	Q	4	Y	2	indirect	-158	hospital	ERR4280163_filtered.fasta	Enterobacter asburiae	ERR4280170_filtered.fasta	Enterobacter cloacae	Different Species
IMP	Q	4	Y	3	indirect	-158	hospital	ERR4280163_filtered.fasta	Enterobacter asburiae	ERR4280170_filtered.fasta	Enterobacter cloacae	Different Species
IMP	Q	4	Y	4	indirect	-193	hospital	ERR4280163_filtered.fasta	Enterobacter asburiae	ERR4280170_filtered.fasta	Enterobacter cloacae	Different Species
IMP	Q	4	Y	5	indirect	-193	hospital	ERR4280163_filtered.fasta	Enterobacter asburiae	ERR4280170_filtered.fasta	Enterobacter cloacae	Different Species
IMP	Q	4	Y	6	indirect	-217	hospital	ERR4280163_filtered.fasta	Enterobacter asburiae	ERR4280170_filtered.fasta	Enterobacter cloacae	Different Species
IMP	Q	4	Z	1	indirect	-160	hospital	ERR4280163_filtered.fasta	Enterobacter asburiae	ERR4280172_filtered.fasta	Enterobacter cloacae	Different Species
IMP	Q	4	Z	1	indirect	-160	hospital	ERR4280163_filtered.fasta	Enterobacter asburiae	ERR4280179_filtered.fasta	Enterobacter hormaechei	Different Species
IMP	Q	4	Z	2	indirect	-162	building	ERR4280163_filtered.fasta	Enterobacter asburiae	ERR4280172_filtered.fasta	Enterobacter cloacae	Different Species
IMP	Q	4	Z	2	indirect	-162	building	ERR4280163_filtered.fasta	Enterobacter asburiae	ERR4280179_filtered.fasta	Enterobacter hormaechei	Different Species
IMP	Q	4	Z	3	indirect	-162	hospital	ERR4280163_filtered.fasta	Enterobacter asburiae	ERR4280172_filtered.fasta	Enterobacter cloacae	Different Species
IMP	Q	4	Z	3	indirect	-162	hospital	ERR4280163_filtered.fasta	Enterobacter asburiae	ERR4280179_filtered.fasta	Enterobacter hormaechei	Different Species
IMP	Q	4	Z	4	indirect	-163	building	ERR4280163_filtered.fasta	Enterobacter asburiae	ERR4280172_filtered.fasta	Enterobacter cloacae	Different Species
IMP	Q	4	Z	4	indirect	-163	building	ERR4280163_filtered.fasta	Enterobacter asburiae	ERR4280179_filtered.fasta	Enterobacter hormaechei	Different Species
IMP	Q	4	Z	5	indirect	-168	building	ERR4280163_filtered.fasta	Enterobacter asburiae	ERR4280172_filtered.fasta	Enterobacter cloacae	Different Species
IMP	Q	4	Z	5	indirect	-168	building	ERR4280163_filtered.fasta	Enterobacter asburiae	ERR4280179_filtered.fasta	Enterobacter hormaechei	Different Species
IMP	Q	4	Z	6	indirect	-168	building	ERR4280163_filtered.fasta	Enterobacter asburiae	ERR4280172_filtered.fasta	Enterobacter cloacae	Different Species
IMP	Q	4	Z	6	indirect	-168	building	ERR4280163_filtered.fasta	Enterobacter asburiae	ERR4280179_filtered.fasta	Enterobacter hormaechei	Different Species
IMP	Q	4	Z	7	indirect	-169	building	ERR4280163_filtered.fasta	Enterobacter asburiae	ERR4280172_filtered.fasta	Enterobacter cloacae	Different Species
IMP	Q	4	Z	7	indirect	-169	building	ERR4280163_filtered.fasta	Enterobacter asburiae	ERR4280179_filtered.fasta	Enterobacter hormaechei	Different Species
IMP	Q	4	Z	8	indirect	-171	hospital	ERR4280163_filtered.fasta	Enterobacter asburiae	ERR4280172_filtered.fasta	Enterobacter cloacae	Different Species
IMP	Q	4	Z	8	indirect	-171	hospital	ERR4280163_filtered.fasta	Enterobacter asburiae	ERR4280179_filtered.fasta	Enterobacter hormaechei	Different Species
IMP	Q	4	Z	9	indirect	-185	hospital	ERR4280163_filtered.fasta	Enterobacter asburiae	ERR4280172_filtered.fasta	Enterobacter cloacae	Different Species
IMP	Q	4	Z	9	indirect	-185	hospital	ERR4280163_filtered.fasta	Enterobacter asburiae	ERR4280179_filtered.fasta	Enterobacter hormaechei	Different Species
IMP	Q	4	AA	1	indirect	-279	building	ERR4280163_filtered.fasta	Enterobacter asburiae	ERR4280180_filtered.fasta	Klebsiella pneumoniae	Different Species
IMP	Q	4	AB	1	indirect	-45	building	ERR4280163_filtered.fasta	Enterobacter asburiae	ERR4280173_filtered.fasta	Klebsiella pneumoniae	Different Species
IMP	Q	4	AB	2	indirect	-100	building	ERR4280163_filtered.fasta	Enterobacter asburiae	ERR4280173_filtered.fasta	Klebsiella pneumoniae	Different Species
IMP	Q	4	AB	3	indirect	-101	building	ERR4280163_filtered.fasta	Enterobacter asburiae	ERR4280173_filtered.fasta	Klebsiella pneumoniae	Different Species
IMP	Q	4	AB	4	indirect	-101	building	ERR4280163_filtered.fasta	Enterobacter asburiae	ERR4280173_filtered.fasta	Klebsiella pneumoniae	Different Species
IMP	Q	4	AB	5	indirect	-102	building	ERR4280163_filtered.fasta	Enterobacter asburiae	ERR4280173_filtered.fasta	Klebsiella pneumoniae	Different Species
IMP	Q	4	AB	6	indirect	-104	building	ERR4280163_filtered.fasta	Enterobacter asburiae	ERR4280173_filtered.fasta	Klebsiella pneumoniae	Different Species
IMP	Q	4	AB	7	indirect	-154	hospital	ERR4280163_filtered.fasta	Enterobacter asburiae	ERR4280173_filtered.fasta	Klebsiella pneumoniae	Different Species
IMP	Q	4	AB	8	indirect	-189	building	ERR4280163_filtered.fasta	Enterobacter asburiae	ERR4280173_filtered.fasta	Klebsiella pneumoniae	Different Species
IMP	Q	4	AB	9	indirect	-230	building	ERR4280163_filtered.fasta	Enterobacter asburiae	ERR4280173_filtered.fasta	Klebsiella pneumoniae	Different Species
IMP	Q	4	AB	10	indirect	-265	building	ERR4280163_filtered.fasta	Enterobacter asburiae	ERR4280173_filtered.fasta	Klebsiella pneumoniae	Different Species
IMP	Q	4	AB	11	indirect	-265	hospital	ERR4280163_filtered.fasta	Enterobacter asburiae	ERR4280173_filtered.fasta	Klebsiella pneumoniae	Different Species
IMP	Q	4	AB	12	indirect	-266	building	ERR4280163_filtered.fasta	Enterobacter asburiae	ERR4280173_filtered.fasta	Klebsiella pneumoniae	Different Species
IMP	Q	4	AB	13	indirect	-266	building	ERR4280163_filtered.fasta	Enterobacter asburiae	ERR4280173_filtered.fasta	Klebsiella pneumoniae	Different Species
IMP	Q	4	AB	14	indirect	-267	building	ERR4280163_filtered.fasta	Enterobacter asburiae	ERR4280173_filtered.fasta	Klebsiella pneumoniae	Different Species
IMP	Q	4	AB	15	indirect	-272	building	ERR4280163_filtered.fasta	Enterobacter asburiae	ERR4280173_filtered.fasta	Klebsiella pneumoniae	Different Species
IMP	Q	4	AB	16	indirect	-274	building	ERR4280163_filtered.fasta	Enterobacter asburiae	ERR4280173_filtered.fasta	Klebsiella pneumoniae	Different Species
IMP	Q	4	AB	17	indirect	-299	building	ERR4280163_filtered.fasta	Enterobacter asburiae	ERR4280173_filtered.fasta	Klebsiella pneumoniae	Different Species
IMP	Q	4	AB	18	indirect	-299	hospital	ERR4280163_filtered.fasta	Enterobacter asburiae	ERR4280173_filtered.fasta	Klebsiella pneumoniae	Different Species
IMP	Q	4	AC	1	indirect	-97	hospital	ERR4280163_filtered.fasta	Enterobacter asburiae	ERR4280181_filtered.fasta	Enterobacter hormaechei	Different Species
IMP	Q	4	AC	2	indirect	-262	hospital	ERR4280163_filtered.fasta	Enterobacter asburiae	ERR4280181_filtered.fasta	Enterobacter hormaechei	Different Species
IMP	Q	4	AC	3	indirect	-265	hospital	ERR4280163_filtered.fasta	Enterobacter asburiae	ERR4280181_filtered.fasta	Enterobacter hormaechei	Different Species
IMP	Q	4	AC	4	indirect	-265	building	ERR4280163_filtered.fasta	Enterobacter asburiae	ERR4280181_filtered.fasta	Enterobacter hormaechei	Different Species
IMP	Q	4	AC	5	indirect	-266	building	ERR4280163_filtered.fasta	Enterobacter asburiae	ERR4280181_filtered.fasta	Enterobacter hormaechei	Different Species
IMP	Q	4	AC	6	indirect	-267	hospital	ERR4280163_filtered.fasta	Enterobacter asburiae	ERR4280181_filtered.fasta	Enterobacter hormaechei	Different Species
IMP	Q	4	AC	7	indirect	-283	hospital	ERR4280163_filtered.fasta	Enterobacter asburiae	ERR4280181_filtered.fasta	Enterobacter hormaechei	Different Species
IMP	Q	4	AC	8	indirect	-284	hospital	ERR4280163_filtered.fasta	Enterobacter asburiae	ERR4280181_filtered.fasta	Enterobacter hormaechei	Different Species
IMP	Q	4	AC	9	indirect	-284	hospital	ERR4280163_filtered.fasta	Enterobacter asburiae	ERR4280181_filtered.fasta	Enterobacter hormaechei	Different Species
IMP	Q	4	AC	10	indirect	-285	hospital	ERR4280163_filtered.fasta	Enterobacter asburiae	ERR4280181_filtered.fasta	Enterobacter hormaechei	Different Species
IMP	Q	4	AC	11	indirect	-297	hospital	ERR4280163_filtered.fasta	Enterobacter asburiae	ERR4280181_filtered.fasta	Enterobacter hormaechei	Different Species
IMP	Q	4	AD	1	indirect	-300	hospital	ERR4280163_filtered.fasta	Enterobacter asburiae	ERR4280197_filtered.fasta	Escherichia coli	Different Species				Enterobacter_asburiae_ERR4280163_plasmid_AA739	Escherichia_coli_ERR4280197_plasmid_AA739	3
IMP	Q	4	AF	2	indirect	-279	building	ERR4280163_filtered.fasta	Enterobacter asburiae	ERR4280178_filtered.fasta	Enterobacter ludwigii	Different Species
IMP	Q	4	AF	4	indirect	-339	building	ERR4280163_filtered.fasta	Enterobacter asburiae	ERR4280178_filtered.fasta	Enterobacter ludwigii	Different Species
IMP	Q	4	AG	1	indirect	-358	hospital	ERR4280163_filtered.fasta	Enterobacter asburiae	ERR4280199_filtered.fasta	Enterobacter hormaechei	Different Species				Enterobacter_asburiae_ERR4280163_plasmid_AA050	Enterobacter_hormaechei_ERR4280199_plasmid_AA050	1
IMP	Q	4	AG	2	indirect	-359	building	ERR4280163_filtered.fasta	Enterobacter asburiae	ERR4280199_filtered.fasta	Enterobacter hormaechei	Different Species				Enterobacter_asburiae_ERR4280163_plasmid_AA050	Enterobacter_hormaechei_ERR4280199_plasmid_AA050	1
IMP	Q	4	AG	3	indirect	-363	hospital	ERR4280163_filtered.fasta	Enterobacter asburiae	ERR4280199_filtered.fasta	Enterobacter hormaechei	Different Species				Enterobacter_asburiae_ERR4280163_plasmid_AA050	Enterobacter_hormaechei_ERR4280199_plasmid_AA050	1
IMP	Q	4	AG	4	indirect	-363	building	ERR4280163_filtered.fasta	Enterobacter asburiae	ERR4280199_filtered.fasta	Enterobacter hormaechei	Different Species				Enterobacter_asburiae_ERR4280163_plasmid_AA050	Enterobacter_hormaechei_ERR4280199_plasmid_AA050	1
IMP	Q	4	AG	5	indirect	-364	hospital	ERR4280163_filtered.fasta	Enterobacter asburiae	ERR4280199_filtered.fasta	Enterobacter hormaechei	Different Species				Enterobacter_asburiae_ERR4280163_plasmid_AA050	Enterobacter_hormaechei_ERR4280199_plasmid_AA050	1
IMP	Q	4	AH	1	indirect	-125	ward	ERR4280163_filtered.fasta	Enterobacter asburiae	ERR4280174_filtered.fasta	Klebsiella pneumoniae	Different Species
IMP	Q	4	AH	2	indirect	-111	ward	ERR4280163_filtered.fasta	Enterobacter asburiae	ERR4280174_filtered.fasta	Klebsiella pneumoniae	Different Species
IMP	Q	4	AH	3	indirect	-286	ward	ERR4280163_filtered.fasta	Enterobacter asburiae	ERR4280174_filtered.fasta	Klebsiella pneumoniae	Different Species
IMP	Q	4	AH	4	indirect	-361	ward	ERR4280163_filtered.fasta	Enterobacter asburiae	ERR4280174_filtered.fasta	Klebsiella pneumoniae	Different Species
IMP	Q	4	AH	5	indirect	-364	building	ERR4280163_filtered.fasta	Enterobacter asburiae	ERR4280174_filtered.fasta	Klebsiella pneumoniae	Different Species
IMP	Q	4	AI	1	indirect	-370	hospital	ERR4280163_filtered.fasta	Enterobacter asburiae	ERR4280202_filtered.fasta	Enterobacter hormaechei	Different Species
IMP	Q	4	AI	2	indirect	-371	building	ERR4280163_filtered.fasta	Enterobacter asburiae	ERR4280202_filtered.fasta	Enterobacter hormaechei	Different Species
IMP	Q	4	AI	3	indirect	-371	hospital	ERR4280163_filtered.fasta	Enterobacter asburiae	ERR4280202_filtered.fasta	Enterobacter hormaechei	Different Species
IMP	Q	4	AI	4	indirect	-372	building	ERR4280163_filtered.fasta	Enterobacter asburiae	ERR4280202_filtered.fasta	Enterobacter hormaechei	Different Species
IMP	Q	4	AI	5	indirect	-380	building	ERR4280163_filtered.fasta	Enterobacter asburiae	ERR4280202_filtered.fasta	Enterobacter hormaechei	Different Species
IMP	Q	4	AI	6	indirect	-386	building	ERR4280163_filtered.fasta	Enterobacter asburiae	ERR4280202_filtered.fasta	Enterobacter hormaechei	Different Species
IMP	Q	4	AJ	1	indirect	-386	hospital	ERR4280163_filtered.fasta	Enterobacter asburiae	ERR4280203_filtered.fasta	Enterobacter hormaechei	Different Species
IMP	Q	4	AK	10	indirect	-71	hospital	ERR4280163_filtered.fasta	Enterobacter asburiae	ERR4280153_filtered.fasta	Klebsiella pneumoniae	Different Species
IMP	Q	4	AK	11	indirect	-10	building	ERR4280163_filtered.fasta	Enterobacter asburiae	ERR4280153_filtered.fasta	Klebsiella pneumoniae	Different Species
IMP	Q	4	AK	12	indirect	-13	building	ERR4280163_filtered.fasta	Enterobacter asburiae	ERR4280153_filtered.fasta	Klebsiella pneumoniae	Different Species
IMP	Q	4	AL	1	indirect	-375	hospital	ERR4280163_filtered.fasta	Enterobacter asburiae	ERR4280177_filtered.fasta	Enterobacter hormaechei	Different Species				Enterobacter_asburiae_ERR4280163_plasmid_AA426	Enterobacter_hormaechei_ERR4280177_plasmid_AG165	6
IMP	Q	4	AL	2	indirect	-380	hospital	ERR4280163_filtered.fasta	Enterobacter asburiae	ERR4280177_filtered.fasta	Enterobacter hormaechei	Different Species				Enterobacter_asburiae_ERR4280163_plasmid_AA426	Enterobacter_hormaechei_ERR4280177_plasmid_AG165	6
IMP	Q	4	AL	3	indirect	-380	hospital	ERR4280163_filtered.fasta	Enterobacter asburiae	ERR4280177_filtered.fasta	Enterobacter hormaechei	Different Species				Enterobacter_asburiae_ERR4280163_plasmid_AA426	Enterobacter_hormaechei_ERR4280177_plasmid_AG165	6
IMP	Q	4	AL	4	indirect	-381	hospital	ERR4280163_filtered.fasta	Enterobacter asburiae	ERR4280177_filtered.fasta	Enterobacter hormaechei	Different Species				Enterobacter_asburiae_ERR4280163_plasmid_AA426	Enterobacter_hormaechei_ERR4280177_plasmid_AG165	6
IMP	Q	4	AL	5	indirect	-390	hospital	ERR4280163_filtered.fasta	Enterobacter asburiae	ERR4280177_filtered.fasta	Enterobacter hormaechei	Different Species				Enterobacter_asburiae_ERR4280163_plasmid_AA426	Enterobacter_hormaechei_ERR4280177_plasmid_AG165	6
IMP	Q	4	AL	6	indirect	-390	hospital	ERR4280163_filtered.fasta	Enterobacter asburiae	ERR4280177_filtered.fasta	Enterobacter hormaechei	Different Species				Enterobacter_asburiae_ERR4280163_plasmid_AA426	Enterobacter_hormaechei_ERR4280177_plasmid_AG165	6
IMP	Q	4	AL	7	indirect	-391	hospital	ERR4280163_filtered.fasta	Enterobacter asburiae	ERR4280177_filtered.fasta	Enterobacter hormaechei	Different Species				Enterobacter_asburiae_ERR4280163_plasmid_AA426	Enterobacter_hormaechei_ERR4280177_plasmid_AG165	6
IMP	Q	4	AL	8	indirect	-393	hospital	ERR4280163_filtered.fasta	Enterobacter asburiae	ERR4280177_filtered.fasta	Enterobacter hormaechei	Different Species				Enterobacter_asburiae_ERR4280163_plasmid_AA426	Enterobacter_hormaechei_ERR4280177_plasmid_AG165	6
IMP	Q	4	AL	9	indirect	-393	hospital	ERR4280163_filtered.fasta	Enterobacter asburiae	ERR4280177_filtered.fasta	Enterobacter hormaechei	Different Species				Enterobacter_asburiae_ERR4280163_plasmid_AA426	Enterobacter_hormaechei_ERR4280177_plasmid_AG165	6
IMP	Q	4	AL	10	indirect	-394	hospital	ERR4280163_filtered.fasta	Enterobacter asburiae	ERR4280177_filtered.fasta	Enterobacter hormaechei	Different Species				Enterobacter_asburiae_ERR4280163_plasmid_AA426	Enterobacter_hormaechei_ERR4280177_plasmid_AG165	6
IMP	Q	4	AL	11	indirect	-396	hospital	ERR4280163_filtered.fasta	Enterobacter asburiae	ERR4280177_filtered.fasta	Enterobacter hormaechei	Different Species				Enterobacter_asburiae_ERR4280163_plasmid_AA426	Enterobacter_hormaechei_ERR4280177_plasmid_AG165	6
IMP	Q	4	AM	1	indirect	-87	hospital	ERR4280163_filtered.fasta	Enterobacter asburiae	ERR4280182_filtered.fasta	Enterobacter hormaechei	Different Species				Enterobacter_asburiae_ERR4280163_plasmid_AA426	Enterobacter_hormaechei_ERR4280182_plasmid_AG165	6
IMP	Q	4	AM	2	indirect	-330	hospital	ERR4280163_filtered.fasta	Enterobacter asburiae	ERR4280182_filtered.fasta	Enterobacter hormaechei	Different Species				Enterobacter_asburiae_ERR4280163_plasmid_AA426	Enterobacter_hormaechei_ERR4280182_plasmid_AG165	6
IMP	Q	4	AM	3	indirect	-393	hospital	ERR4280163_filtered.fasta	Enterobacter asburiae	ERR4280182_filtered.fasta	Enterobacter hormaechei	Different Species				Enterobacter_asburiae_ERR4280163_plasmid_AA426	Enterobacter_hormaechei_ERR4280182_plasmid_AG165	6
IMP	Q	4	AM	4	indirect	-396	hospital	ERR4280163_filtered.fasta	Enterobacter asburiae	ERR4280182_filtered.fasta	Enterobacter hormaechei	Different Species				Enterobacter_asburiae_ERR4280163_plasmid_AA426	Enterobacter_hormaechei_ERR4280182_plasmid_AG165	6
IMP	Q	4	AM	5	indirect	-403	hospital	ERR4280163_filtered.fasta	Enterobacter asburiae	ERR4280182_filtered.fasta	Enterobacter hormaechei	Different Species				Enterobacter_asburiae_ERR4280163_plasmid_AA426	Enterobacter_hormaechei_ERR4280182_plasmid_AG165	6
IMP	Q	4	AM	6	indirect	-408	hospital	ERR4280163_filtered.fasta	Enterobacter asburiae	ERR4280182_filtered.fasta	Enterobacter hormaechei	Different Species				Enterobacter_asburiae_ERR4280163_plasmid_AA426	Enterobacter_hormaechei_ERR4280182_plasmid_AG165	6
IMP	Q	4	AM	7	indirect	-408	hospital	ERR4280163_filtered.fasta	Enterobacter asburiae	ERR4280182_filtered.fasta	Enterobacter hormaechei	Different Species				Enterobacter_asburiae_ERR4280163_plasmid_AA426	Enterobacter_hormaechei_ERR4280182_plasmid_AG165	6
IMP	Q	4	AM	8	indirect	-409	hospital	ERR4280163_filtered.fasta	Enterobacter asburiae	ERR4280182_filtered.fasta	Enterobacter hormaechei	Different Species				Enterobacter_asburiae_ERR4280163_plasmid_AA426	Enterobacter_hormaechei_ERR4280182_plasmid_AG165	6
IMP	Q	4	AM	9	indirect	-413	hospital	ERR4280163_filtered.fasta	Enterobacter asburiae	ERR4280182_filtered.fasta	Enterobacter hormaechei	Different Species				Enterobacter_asburiae_ERR4280163_plasmid_AA426	Enterobacter_hormaechei_ERR4280182_plasmid_AG165	6
IMP	Q	4	AM	10	indirect	-413	hospital	ERR4280163_filtered.fasta	Enterobacter asburiae	ERR4280182_filtered.fasta	Enterobacter hormaechei	Different Species				Enterobacter_asburiae_ERR4280163_plasmid_AA426	Enterobacter_hormaechei_ERR4280182_plasmid_AG165	6
IMP	Q	4	AM	11	indirect	-414	hospital	ERR4280163_filtered.fasta	Enterobacter asburiae	ERR4280182_filtered.fasta	Enterobacter hormaechei	Different Species				Enterobacter_asburiae_ERR4280163_plasmid_AA426	Enterobacter_hormaechei_ERR4280182_plasmid_AG165	6
IMP	Q	4	AN	1	indirect	-410	building	ERR4280163_filtered.fasta	Enterobacter asburiae	ERR4280175_filtered.fasta	Enterobacter ludwigii	Different Species
IMP	Q	4	AO	1	indirect	-123	building	ERR4280163_filtered.fasta	Enterobacter asburiae	ERR4280176_filtered.fasta	Klebsiella pneumoniae	Different Species
IMP	Q	4	AO	2	indirect	-117	hospital	ERR4280163_filtered.fasta	Enterobacter asburiae	ERR4280176_filtered.fasta	Klebsiella pneumoniae	Different Species
IMP	Q	4	AO	3	indirect	-116	building	ERR4280163_filtered.fasta	Enterobacter asburiae	ERR4280176_filtered.fasta	Klebsiella pneumoniae	Different Species
IMP	Q	4	AO	4	indirect	-116	hospital	ERR4280163_filtered.fasta	Enterobacter asburiae	ERR4280176_filtered.fasta	Klebsiella pneumoniae	Different Species
IMP	Q	4	AO	5	indirect	-82	building	ERR4280163_filtered.fasta	Enterobacter asburiae	ERR4280176_filtered.fasta	Klebsiella pneumoniae	Different Species
IMP	Q	4	AO	6	indirect	-78	building	ERR4280163_filtered.fasta	Enterobacter asburiae	ERR4280176_filtered.fasta	Klebsiella pneumoniae	Different Species
IMP	Q	4	AO	7	indirect	-7	building	ERR4280163_filtered.fasta	Enterobacter asburiae	ERR4280176_filtered.fasta	Klebsiella pneumoniae	Different Species
IMP	Q	4	AO	8	indirect	-5	hospital	ERR4280163_filtered.fasta	Enterobacter asburiae	ERR4280176_filtered.fasta	Klebsiella pneumoniae	Different Species
IMP	Q	4	AO	9	indirect	-4	building	ERR4280163_filtered.fasta	Enterobacter asburiae	ERR4280176_filtered.fasta	Klebsiella pneumoniae	Different Species
IMP	Q	4	AO	10	indirect	-4	hospital	ERR4280163_filtered.fasta	Enterobacter asburiae	ERR4280176_filtered.fasta	Klebsiella pneumoniae	Different Species
IMP	Q	4	AO	11	direct	1	building	ERR4280163_filtered.fasta	Enterobacter asburiae	ERR4280176_filtered.fasta	Klebsiella pneumoniae	Different Species
IMP	Q	4	AO	12	indirect	-44	hospital	ERR4280163_filtered.fasta	Enterobacter asburiae	ERR4280176_filtered.fasta	Klebsiella pneumoniae	Different Species
IMP	Q	4	AO	13	indirect	-52	building	ERR4280163_filtered.fasta	Enterobacter asburiae	ERR4280176_filtered.fasta	Klebsiella pneumoniae	Different Species
IMP	Q	4	AO	14	indirect	-52	hospital	ERR4280163_filtered.fasta	Enterobacter asburiae	ERR4280176_filtered.fasta	Klebsiella pneumoniae	Different Species
IMP	Q	4	AO	15	indirect	-53	building	ERR4280163_filtered.fasta	Enterobacter asburiae	ERR4280176_filtered.fasta	Klebsiella pneumoniae	Different Species
IMP	Q	4	AO	16	indirect	-72	building	ERR4280163_filtered.fasta	Enterobacter asburiae	ERR4280176_filtered.fasta	Klebsiella pneumoniae	Different Species
IMP	Q	4	AO	17	indirect	-167	building	ERR4280163_filtered.fasta	Enterobacter asburiae	ERR4280176_filtered.fasta	Klebsiella pneumoniae	Different Species
IMP	Q	4	AO	18	indirect	-185	building	ERR4280163_filtered.fasta	Enterobacter asburiae	ERR4280176_filtered.fasta	Klebsiella pneumoniae	Different Species
IMP	Q	4	AO	19	indirect	-185	hospital	ERR4280163_filtered.fasta	Enterobacter asburiae	ERR4280176_filtered.fasta	Klebsiella pneumoniae	Different Species
IMP	Q	4	AO	20	indirect	-186	building	ERR4280163_filtered.fasta	Enterobacter asburiae	ERR4280176_filtered.fasta	Klebsiella pneumoniae	Different Species
IMP	Q	4	AO	21	indirect	-216	building	ERR4280163_filtered.fasta	Enterobacter asburiae	ERR4280176_filtered.fasta	Klebsiella pneumoniae	Different Species
IMP	Q	4	AO	22	indirect	-249	building	ERR4280163_filtered.fasta	Enterobacter asburiae	ERR4280176_filtered.fasta	Klebsiella pneumoniae	Different Species
IMP	Q	4	AO	23	indirect	-260	hospital	ERR4280163_filtered.fasta	Enterobacter asburiae	ERR4280176_filtered.fasta	Klebsiella pneumoniae	Different Species
IMP	Q	4	AO	24	indirect	-282	hospital	ERR4280163_filtered.fasta	Enterobacter asburiae	ERR4280176_filtered.fasta	Klebsiella pneumoniae	Different Species
IMP	Q	4	AO	25	indirect	-324	building	ERR4280163_filtered.fasta	Enterobacter asburiae	ERR4280176_filtered.fasta	Klebsiella pneumoniae	Different Species
IMP	Q	4	AO	26	indirect	-360	building	ERR4280163_filtered.fasta	Enterobacter asburiae	ERR4280176_filtered.fasta	Klebsiella pneumoniae	Different Species
IMP	Q	4	AO	27	indirect	-425	building	ERR4280163_filtered.fasta	Enterobacter asburiae	ERR4280176_filtered.fasta	Klebsiella pneumoniae	Different Species
IMP	Q	4	AO	28	indirect	-425	hospital	ERR4280163_filtered.fasta	Enterobacter asburiae	ERR4280176_filtered.fasta	Klebsiella pneumoniae	Different Species
IMP	Q	4	AO	29	indirect	-426	building	ERR4280163_filtered.fasta	Enterobacter asburiae	ERR4280176_filtered.fasta	Klebsiella pneumoniae	Different Species
IMP	Q	4	AO	30	indirect	-454	building	ERR4280163_filtered.fasta	Enterobacter asburiae	ERR4280176_filtered.fasta	Klebsiella pneumoniae	Different Species
IMP	Q	4	AP	5	indirect	-367	hospital	ERR4280163_filtered.fasta	Enterobacter asburiae	ERR4280201_filtered.fasta	Enterobacter hormaechei	Different Species
IMP	Q	4	AP	6	indirect	-381	hospital	ERR4280163_filtered.fasta	Enterobacter asburiae	ERR4280201_filtered.fasta	Enterobacter hormaechei	Different Species
IMP	Q	4	AP	7	indirect	-393	hospital	ERR4280163_filtered.fasta	Enterobacter asburiae	ERR4280201_filtered.fasta	Enterobacter hormaechei	Different Species
IMP	Q	4	AP	8	indirect	-393	hospital	ERR4280163_filtered.fasta	Enterobacter asburiae	ERR4280201_filtered.fasta	Enterobacter hormaechei	Different Species
IMP	Q	4	AP	9	indirect	-394	hospital	ERR4280163_filtered.fasta	Enterobacter asburiae	ERR4280201_filtered.fasta	Enterobacter hormaechei	Different Species
IMP	Q	4	AP	10	indirect	-403	hospital	ERR4280163_filtered.fasta	Enterobacter asburiae	ERR4280201_filtered.fasta	Enterobacter hormaechei	Different Species
IMP	Q	4	AP	11	indirect	-408	hospital	ERR4280163_filtered.fasta	Enterobacter asburiae	ERR4280201_filtered.fasta	Enterobacter hormaechei	Different Species
IMP	Q	4	AP	12	indirect	-408	hospital	ERR4280163_filtered.fasta	Enterobacter asburiae	ERR4280201_filtered.fasta	Enterobacter hormaechei	Different Species
IMP	Q	4	AP	13	indirect	-409	hospital	ERR4280163_filtered.fasta	Enterobacter asburiae	ERR4280201_filtered.fasta	Enterobacter hormaechei	Different Species
IMP	Q	4	AQ	2	indirect	-445	hospital	ERR4280163_filtered.fasta	Enterobacter asburiae	ERR4280204_filtered.fasta	Klebsiella pneumoniae	Different Species				Enterobacter_asburiae_ERR4280163_plasmid_AA516	Klebsiella_pneumoniae_ERR4280204_plasmid_AA517	2
IMP	Q	4	AQ	3	indirect	-486	hospital	ERR4280163_filtered.fasta	Enterobacter asburiae	ERR4280204_filtered.fasta	Klebsiella pneumoniae	Different Species				Enterobacter_asburiae_ERR4280163_plasmid_AA516	Klebsiella_pneumoniae_ERR4280204_plasmid_AA517	2
IMP	Q	4	AQ	4	indirect	-486	building	ERR4280163_filtered.fasta	Enterobacter asburiae	ERR4280204_filtered.fasta	Klebsiella pneumoniae	Different Species				Enterobacter_asburiae_ERR4280163_plasmid_AA516	Klebsiella_pneumoniae_ERR4280204_plasmid_AA517	2
IMP	Q	4	AR	1	direct	1	building	ERR4280163_filtered.fasta	Enterobacter asburiae	ERR4280154_filtered.fasta	Klebsiella pneumoniae	Different Species
IMP	Q	4	AS	1	indirect	-480	hospital	ERR4280163_filtered.fasta	Enterobacter asburiae	ERR4280205_filtered.fasta	Enterobacter cloacae	Different Species
IMP	Q	4	AU	2	indirect	-225	hospital	ERR4280163_filtered.fasta	Enterobacter asburiae	ERR4280155_filtered.fasta	Enterobacter hormaechei	Different Species
IMP	Q	4	AV	1	indirect	-548	building	ERR4280163_filtered.fasta	Enterobacter asburiae	ERR4280183_filtered.fasta	Atlantibacter hermannii	Different Species
IMP	Q	4	AV	2	indirect	-548	hospital	ERR4280163_filtered.fasta	Enterobacter asburiae	ERR4280183_filtered.fasta	Atlantibacter hermannii	Different Species
IMP	Q	4	AV	3	indirect	-549	building	ERR4280163_filtered.fasta	Enterobacter asburiae	ERR4280183_filtered.fasta	Atlantibacter hermannii	Different Species
IMP	Q	4	AW	1	indirect	-168	hospital	ERR4280163_filtered.fasta	Enterobacter asburiae	ERR4280207_filtered.fasta	Escherichia coli	Different Species
IMP	Q	4	AW	2	direct	1	building	ERR4280163_filtered.fasta	Enterobacter asburiae	ERR4280207_filtered.fasta	Escherichia coli	Different Species
IMP	Q	4	AW	3	indirect	-25	building	ERR4280163_filtered.fasta	Enterobacter asburiae	ERR4280207_filtered.fasta	Escherichia coli	Different Species
IMP	Q	4	AW	4	indirect	-67	hospital	ERR4280163_filtered.fasta	Enterobacter asburiae	ERR4280207_filtered.fasta	Escherichia coli	Different Species
IMP	Q	4	AW	5	indirect	-68	building	ERR4280163_filtered.fasta	Enterobacter asburiae	ERR4280207_filtered.fasta	Escherichia coli	Different Species
IMP	Q	4	AW	6	indirect	-68	hospital	ERR4280163_filtered.fasta	Enterobacter asburiae	ERR4280207_filtered.fasta	Escherichia coli	Different Species
IMP	Q	4	AW	7	indirect	-69	building	ERR4280163_filtered.fasta	Enterobacter asburiae	ERR4280207_filtered.fasta	Escherichia coli	Different Species
IMP	Q	4	AW	8	indirect	-197	hospital	ERR4280163_filtered.fasta	Enterobacter asburiae	ERR4280207_filtered.fasta	Escherichia coli	Different Species
IMP	Q	4	AW	9	indirect	-198	building	ERR4280163_filtered.fasta	Enterobacter asburiae	ERR4280207_filtered.fasta	Escherichia coli	Different Species
IMP	Q	4	AW	10	indirect	-198	hospital	ERR4280163_filtered.fasta	Enterobacter asburiae	ERR4280207_filtered.fasta	Escherichia coli	Different Species
IMP	Q	4	AW	11	indirect	-199	building	ERR4280163_filtered.fasta	Enterobacter asburiae	ERR4280207_filtered.fasta	Escherichia coli	Different Species
IMP	Q	4	AW	12	indirect	-218	hospital	ERR4280163_filtered.fasta	Enterobacter asburiae	ERR4280207_filtered.fasta	Escherichia coli	Different Species
IMP	Q	4	AW	13	indirect	-256	building	ERR4280163_filtered.fasta	Enterobacter asburiae	ERR4280207_filtered.fasta	Escherichia coli	Different Species
IMP	Q	4	AW	14	indirect	-311	hospital	ERR4280163_filtered.fasta	Enterobacter asburiae	ERR4280207_filtered.fasta	Escherichia coli	Different Species
IMP	Q	4	AW	15	indirect	-332	hospital	ERR4280163_filtered.fasta	Enterobacter asburiae	ERR4280207_filtered.fasta	Escherichia coli	Different Species
IMP	Q	4	AW	16	indirect	-391	hospital	ERR4280163_filtered.fasta	Enterobacter asburiae	ERR4280207_filtered.fasta	Escherichia coli	Different Species
IMP	Q	4	AW	17	indirect	-439	hospital	ERR4280163_filtered.fasta	Enterobacter asburiae	ERR4280207_filtered.fasta	Escherichia coli	Different Species
IMP	Q	4	AW	18	indirect	-439	building	ERR4280163_filtered.fasta	Enterobacter asburiae	ERR4280207_filtered.fasta	Escherichia coli	Different Species
IMP	Q	4	AW	19	indirect	-440	building	ERR4280163_filtered.fasta	Enterobacter asburiae	ERR4280207_filtered.fasta	Escherichia coli	Different Species
IMP	Q	4	AW	20	indirect	-440	hospital	ERR4280163_filtered.fasta	Enterobacter asburiae	ERR4280207_filtered.fasta	Escherichia coli	Different Species
IMP	Q	4	AW	21	indirect	-485	building	ERR4280163_filtered.fasta	Enterobacter asburiae	ERR4280207_filtered.fasta	Escherichia coli	Different Species
IMP	Q	4	AW	22	indirect	-501	building	ERR4280163_filtered.fasta	Enterobacter asburiae	ERR4280207_filtered.fasta	Escherichia coli	Different Species
IMP	Q	4	AW	23	indirect	-514	building	ERR4280163_filtered.fasta	Enterobacter asburiae	ERR4280207_filtered.fasta	Escherichia coli	Different Species
IMP	Q	4	AW	24	indirect	-535	building	ERR4280163_filtered.fasta	Enterobacter asburiae	ERR4280207_filtered.fasta	Escherichia coli	Different Species
IMP	Q	4	AW	25	indirect	-566	building	ERR4280163_filtered.fasta	Enterobacter asburiae	ERR4280207_filtered.fasta	Escherichia coli	Different Species
IMP	Q	4	AX	1	indirect	-556	ward	ERR4280163_filtered.fasta	Enterobacter asburiae	ERR4280208_filtered.fasta	Enterobacter hormaechei	Different Species
IMP	Q	4	AX	2	indirect	-558	hospital	ERR4280163_filtered.fasta	Enterobacter asburiae	ERR4280208_filtered.fasta	Enterobacter hormaechei	Different Species
IMP	Q	4	AX	3	indirect	-572	hospital	ERR4280163_filtered.fasta	Enterobacter asburiae	ERR4280208_filtered.fasta	Enterobacter hormaechei	Different Species
IMP	Q	4	BA	3	indirect	-580	hospital	ERR4280163_filtered.fasta	Enterobacter asburiae	ERR4280184_filtered.fasta	Enterobacter kobei	Different Species
IMP	Q	4	BA	4	indirect	-584	hospital	ERR4280163_filtered.fasta	Enterobacter asburiae	ERR4280184_filtered.fasta	Enterobacter kobei	Different Species
IMP	Q	4	BB	1	indirect	-1	hospital	ERR4280163_filtered.fasta	Enterobacter asburiae	ERR4280190_filtered.fasta	Klebsiella aerogenes	Different Species
IMP	Q	4	BB	2	indirect	0	building	ERR4280163_filtered.fasta	Enterobacter asburiae	ERR4280190_filtered.fasta	Klebsiella aerogenes	Different Species
IMP	Q	4	BB	3	indirect	0	hospital	ERR4280163_filtered.fasta	Enterobacter asburiae	ERR4280190_filtered.fasta	Klebsiella aerogenes	Different Species
IMP	Q	4	BB	4	direct	1	building	ERR4280163_filtered.fasta	Enterobacter asburiae	ERR4280190_filtered.fasta	Klebsiella aerogenes	Different Species
IMP	Q	4	BB	5	indirect	-568	hospital	ERR4280163_filtered.fasta	Enterobacter asburiae	ERR4280190_filtered.fasta	Klebsiella aerogenes	Different Species
IMP	Q	4	BB	6	indirect	-569	building	ERR4280163_filtered.fasta	Enterobacter asburiae	ERR4280190_filtered.fasta	Klebsiella aerogenes	Different Species
IMP	Q	4	BB	7	indirect	-571	building	ERR4280163_filtered.fasta	Enterobacter asburiae	ERR4280190_filtered.fasta	Klebsiella aerogenes	Different Species
IMP	Q	4	BB	8	indirect	-571	building	ERR4280163_filtered.fasta	Enterobacter asburiae	ERR4280190_filtered.fasta	Klebsiella aerogenes	Different Species
IMP	Q	4	BB	9	indirect	-572	building	ERR4280163_filtered.fasta	Enterobacter asburiae	ERR4280190_filtered.fasta	Klebsiella aerogenes	Different Species
IMP	Q	4	BB	10	indirect	-572	building	ERR4280163_filtered.fasta	Enterobacter asburiae	ERR4280190_filtered.fasta	Klebsiella aerogenes	Different Species
IMP	Q	4	BB	11	indirect	-583	building	ERR4280163_filtered.fasta	Enterobacter asburiae	ERR4280190_filtered.fasta	Klebsiella aerogenes	Different Species
IMP	Q	4	BB	12	indirect	-583	building	ERR4280163_filtered.fasta	Enterobacter asburiae	ERR4280190_filtered.fasta	Klebsiella aerogenes	Different Species
IMP	Q	4	BB	13	indirect	-584	building	ERR4280163_filtered.fasta	Enterobacter asburiae	ERR4280190_filtered.fasta	Klebsiella aerogenes	Different Species
IMP	Q	4	BB	14	indirect	-585	building	ERR4280163_filtered.fasta	Enterobacter asburiae	ERR4280190_filtered.fasta	Klebsiella aerogenes	Different Species
IMP	Q	4	BB	15	indirect	-587	building	ERR4280163_filtered.fasta	Enterobacter asburiae	ERR4280190_filtered.fasta	Klebsiella aerogenes	Different Species
IMP	Q	4	BB	16	indirect	-587	building	ERR4280163_filtered.fasta	Enterobacter asburiae	ERR4280190_filtered.fasta	Klebsiella aerogenes	Different Species
IMP	Q	4	BB	17	indirect	-588	building	ERR4280163_filtered.fasta	Enterobacter asburiae	ERR4280190_filtered.fasta	Klebsiella aerogenes	Different Species
IMP	Q	4	BB	18	indirect	-589	building	ERR4280163_filtered.fasta	Enterobacter asburiae	ERR4280190_filtered.fasta	Klebsiella aerogenes	Different Species
IMP	Q	4	BC	5	indirect	-515	hospital	ERR4280163_filtered.fasta	Enterobacter asburiae	ERR4280211_filtered.fasta	Escherichia coli	Different Species
IMP	Q	4	BE	2	indirect	-591	hospital	ERR4280163_filtered.fasta	Enterobacter asburiae	ERR4280185_filtered.fasta	Klebsiella quasipneumoniae	Different Species
IMP	Q	4	BE	3	indirect	-595	hospital	ERR4280163_filtered.fasta	Enterobacter asburiae	ERR4280185_filtered.fasta	Klebsiella quasipneumoniae	Different Species
IMP	Q	4	BE	4	indirect	-595	hospital	ERR4280163_filtered.fasta	Enterobacter asburiae	ERR4280185_filtered.fasta	Klebsiella quasipneumoniae	Different Species
IMP	Q	4	BE	5	indirect	-596	hospital	ERR4280163_filtered.fasta	Enterobacter asburiae	ERR4280185_filtered.fasta	Klebsiella quasipneumoniae	Different Species
IMP	Q	4	BF	1	indirect	-563	building	ERR4280163_filtered.fasta	Enterobacter asburiae	ERR4280186_filtered.fasta	Klebsiella aerogenes	Different Species
IMP	Q	4	BF	2	indirect	-568	building	ERR4280163_filtered.fasta	Enterobacter asburiae	ERR4280186_filtered.fasta	Klebsiella aerogenes	Different Species
IMP	Q	4	BF	3	indirect	-578	building	ERR4280163_filtered.fasta	Enterobacter asburiae	ERR4280186_filtered.fasta	Klebsiella aerogenes	Different Species
IMP	Q	4	BF	4	indirect	-578	building	ERR4280163_filtered.fasta	Enterobacter asburiae	ERR4280186_filtered.fasta	Klebsiella aerogenes	Different Species
IMP	Q	4	BF	5	indirect	-579	building	ERR4280163_filtered.fasta	Enterobacter asburiae	ERR4280186_filtered.fasta	Klebsiella aerogenes	Different Species
IMP	Q	4	BF	6	indirect	-592	building	ERR4280163_filtered.fasta	Enterobacter asburiae	ERR4280186_filtered.fasta	Klebsiella aerogenes	Different Species
IMP	Q	4	BF	7	indirect	-602	building	ERR4280163_filtered.fasta	Enterobacter asburiae	ERR4280186_filtered.fasta	Klebsiella aerogenes	Different Species
IMP	Q	4	BF	8	indirect	-602	building	ERR4280163_filtered.fasta	Enterobacter asburiae	ERR4280186_filtered.fasta	Klebsiella aerogenes	Different Species
IMP	Q	4	BF	9	indirect	-603	building	ERR4280163_filtered.fasta	Enterobacter asburiae	ERR4280186_filtered.fasta	Klebsiella aerogenes	Different Species
IMP	Q	4	BF	10	indirect	-603	building	ERR4280163_filtered.fasta	Enterobacter asburiae	ERR4280186_filtered.fasta	Klebsiella aerogenes	Different Species
IMP	Q	4	BG	9	indirect	-608	building	ERR4280163_filtered.fasta	Enterobacter asburiae	ERR4280212_filtered.fasta	Klebsiella aerogenes	Different Species
IMP	Q	4	BK	1	indirect	-62	building	ERR4280163_filtered.fasta	Enterobacter asburiae	ERR4280187_filtered.fasta	Enterobacter hormaechei	Different Species
IMP	Q	4	BK	2	indirect	-113	hospital	ERR4280163_filtered.fasta	Enterobacter asburiae	ERR4280187_filtered.fasta	Enterobacter hormaechei	Different Species
IMP	Q	4	BK	10	indirect	-467	building	ERR4280163_filtered.fasta	Enterobacter asburiae	ERR4280187_filtered.fasta	Enterobacter hormaechei	Different Species
IMP	Q	4	BK	12	indirect	-584	building	ERR4280163_filtered.fasta	Enterobacter asburiae	ERR4280187_filtered.fasta	Enterobacter hormaechei	Different Species
IMP	Q	4	BK	14	indirect	-622	building	ERR4280163_filtered.fasta	Enterobacter asburiae	ERR4280187_filtered.fasta	Enterobacter hormaechei	Different Species
IMP	Q	4	BL	15	indirect	-545	hospital	ERR4280163_filtered.fasta	Enterobacter asburiae	ERR4280214_filtered.fasta	Enterobacter hormaechei	Different Species
IMP	Q	4	BL	16	indirect	-546	hospital	ERR4280163_filtered.fasta	Enterobacter asburiae	ERR4280214_filtered.fasta	Enterobacter hormaechei	Different Species
IMP	Q	4	BL	17	indirect	-546	hospital	ERR4280163_filtered.fasta	Enterobacter asburiae	ERR4280214_filtered.fasta	Enterobacter hormaechei	Different Species
IMP	Q	4	BL	18	indirect	-547	hospital	ERR4280163_filtered.fasta	Enterobacter asburiae	ERR4280214_filtered.fasta	Enterobacter hormaechei	Different Species
IMP	Q	4	BL	19	indirect	-571	hospital	ERR4280163_filtered.fasta	Enterobacter asburiae	ERR4280214_filtered.fasta	Enterobacter hormaechei	Different Species
IMP	Q	4	BO	14	indirect	-509	building	ERR4280163_filtered.fasta	Enterobacter asburiae	ERR4280196_filtered.fasta	Escherichia coli	Different Species
IMP	Q	4	BO	19	indirect	-576	building	ERR4280163_filtered.fasta	Enterobacter asburiae	ERR4280196_filtered.fasta	Escherichia coli	Different Species
IMP	Q	4	BO	20	indirect	-609	building	ERR4280163_filtered.fasta	Enterobacter asburiae	ERR4280196_filtered.fasta	Escherichia coli	Different Species
IMP	Q	4	BO	21	indirect	-632	hospital	ERR4280163_filtered.fasta	Enterobacter asburiae	ERR4280196_filtered.fasta	Escherichia coli	Different Species
IMP	Q	4	BO	26	indirect	-660	building	ERR4280163_filtered.fasta	Enterobacter asburiae	ERR4280196_filtered.fasta	Escherichia coli	Different Species
IMP	Q	4	BP	2	indirect	-653	building	ERR4280163_filtered.fasta	Enterobacter asburiae	ERR4280192_filtered.fasta	Enterobacter asburiae	Same Species
IMP	Q	4	BP	3	indirect	-663	building	ERR4280163_filtered.fasta	Enterobacter asburiae	ERR4280192_filtered.fasta	Enterobacter asburiae	Same Species
IMP	Q	4	BP	4	indirect	-663	building	ERR4280163_filtered.fasta	Enterobacter asburiae	ERR4280192_filtered.fasta	Enterobacter asburiae	Same Species
IMP	Q	4	BP	5	indirect	-664	building	ERR4280163_filtered.fasta	Enterobacter asburiae	ERR4280192_filtered.fasta	Enterobacter asburiae	Same Species
IMP	Q	4	BQ	1	indirect	-11	hospital	ERR4280163_filtered.fasta	Enterobacter asburiae	ERR4280157_filtered.fasta	Citrobacter freundii	Different Species
IMP	Q	4	BQ	2	indirect	-12	hospital	ERR4280163_filtered.fasta	Enterobacter asburiae	ERR4280157_filtered.fasta	Citrobacter freundii	Different Species
IMP	Q	4	BQ	3	indirect	-12	hospital	ERR4280163_filtered.fasta	Enterobacter asburiae	ERR4280157_filtered.fasta	Citrobacter freundii	Different Species
IMP	Q	4	BQ	4	indirect	-13	hospital	ERR4280163_filtered.fasta	Enterobacter asburiae	ERR4280157_filtered.fasta	Citrobacter freundii	Different Species
IMP	Q	4	BQ	5	indirect	-19	hospital	ERR4280163_filtered.fasta	Enterobacter asburiae	ERR4280157_filtered.fasta	Citrobacter freundii	Different Species
IMP	Q	4	BQ	6	indirect	-52	hospital	ERR4280163_filtered.fasta	Enterobacter asburiae	ERR4280157_filtered.fasta	Citrobacter freundii	Different Species
IMP	Q	4	BQ	7	indirect	-53	building	ERR4280163_filtered.fasta	Enterobacter asburiae	ERR4280157_filtered.fasta	Citrobacter freundii	Different Species
IMP	Q	4	BQ	8	indirect	-53	hospital	ERR4280163_filtered.fasta	Enterobacter asburiae	ERR4280157_filtered.fasta	Citrobacter freundii	Different Species
IMP	Q	4	BQ	9	indirect	-54	building	ERR4280163_filtered.fasta	Enterobacter asburiae	ERR4280157_filtered.fasta	Citrobacter freundii	Different Species
IMP	Q	4	BQ	10	indirect	-56	hospital	ERR4280163_filtered.fasta	Enterobacter asburiae	ERR4280157_filtered.fasta	Citrobacter freundii	Different Species
IMP	Q	4	BR	3	indirect	-607	hospital	ERR4280163_filtered.fasta	Enterobacter asburiae	ERR4280228_filtered.fasta	Klebsiella pneumoniae	Different Species				Enterobacter_asburiae_ERR4280163_plasmid_AA516	Klebsiella_pneumoniae_ERR4280228_plasmid_AA517	2
IMP	Q	4	BR	3	indirect	-607	hospital	ERR4280163_filtered.fasta	Enterobacter asburiae	ERR4280229_filtered.fasta	Enterobacter hormaechei	Different Species
IMP	Q	4	BR	5	indirect	-608	hospital	ERR4280163_filtered.fasta	Enterobacter asburiae	ERR4280228_filtered.fasta	Klebsiella pneumoniae	Different Species				Enterobacter_asburiae_ERR4280163_plasmid_AA516	Klebsiella_pneumoniae_ERR4280228_plasmid_AA517	2
IMP	Q	4	BR	5	indirect	-608	hospital	ERR4280163_filtered.fasta	Enterobacter asburiae	ERR4280229_filtered.fasta	Enterobacter hormaechei	Different Species
IMP	Q	4	BR	6	indirect	-660	hospital	ERR4280163_filtered.fasta	Enterobacter asburiae	ERR4280228_filtered.fasta	Klebsiella pneumoniae	Different Species				Enterobacter_asburiae_ERR4280163_plasmid_AA516	Klebsiella_pneumoniae_ERR4280228_plasmid_AA517	2
IMP	Q	4	BR	6	indirect	-660	hospital	ERR4280163_filtered.fasta	Enterobacter asburiae	ERR4280229_filtered.fasta	Enterobacter hormaechei	Different Species
IMP	Q	4	BR	7	indirect	-676	hospital	ERR4280163_filtered.fasta	Enterobacter asburiae	ERR4280228_filtered.fasta	Klebsiella pneumoniae	Different Species				Enterobacter_asburiae_ERR4280163_plasmid_AA516	Klebsiella_pneumoniae_ERR4280228_plasmid_AA517	2
IMP	Q	4	BR	7	indirect	-676	hospital	ERR4280163_filtered.fasta	Enterobacter asburiae	ERR4280229_filtered.fasta	Enterobacter hormaechei	Different Species
IMP	Q	4	BS	1	indirect	-636	building	ERR4280163_filtered.fasta	Enterobacter asburiae	ERR4280194_filtered.fasta	Escherichia coli	Different Species
IMP	Q	4	BS	2	indirect	-683	hospital	ERR4280163_filtered.fasta	Enterobacter asburiae	ERR4280194_filtered.fasta	Escherichia coli	Different Species
IMP	Q	4	BT	1	indirect	-194	building	ERR4280163_filtered.fasta	Enterobacter asburiae	ERR4280230_filtered.fasta	Enterobacter asburiae	Same Species
IMP	Q	4	BT	2	indirect	-666	building	ERR4280163_filtered.fasta	Enterobacter asburiae	ERR4280230_filtered.fasta	Enterobacter asburiae	Same Species
IMP	Q	4	BU	1	indirect	-672	hospital	ERR4280163_filtered.fasta	Enterobacter asburiae	ERR4280231_filtered.fasta	Enterobacter roggenkampii	Different Species				Enterobacter_asburiae_ERR4280163_plasmid_AA426	Enterobacter_roggenkampii_ERR4280231_plasmid_AA426	4
IMP	Q	4	BV	1	indirect	-358	building	ERR4280163_filtered.fasta	Enterobacter asburiae	ERR4280193_filtered.fasta	Enterobacter hormaechei	Different Species				Enterobacter_asburiae_ERR4280163_plasmid_AA739	Enterobacter_hormaechei_ERR4280193_plasmid_AA739	2
IMP	Q	4	BV	2	indirect	-425	hospital	ERR4280163_filtered.fasta	Enterobacter asburiae	ERR4280193_filtered.fasta	Enterobacter hormaechei	Different Species				Enterobacter_asburiae_ERR4280163_plasmid_AA739	Enterobacter_hormaechei_ERR4280193_plasmid_AA739	2
IMP	Q	4	BV	3	indirect	-467	hospital	ERR4280163_filtered.fasta	Enterobacter asburiae	ERR4280193_filtered.fasta	Enterobacter hormaechei	Different Species				Enterobacter_asburiae_ERR4280163_plasmid_AA739	Enterobacter_hormaechei_ERR4280193_plasmid_AA739	2
IMP	Q	4	BV	4	indirect	-468	hospital	ERR4280163_filtered.fasta	Enterobacter asburiae	ERR4280193_filtered.fasta	Enterobacter hormaechei	Different Species				Enterobacter_asburiae_ERR4280163_plasmid_AA739	Enterobacter_hormaechei_ERR4280193_plasmid_AA739	2
IMP	Q	4	BV	5	indirect	-472	building	ERR4280163_filtered.fasta	Enterobacter asburiae	ERR4280193_filtered.fasta	Enterobacter hormaechei	Different Species				Enterobacter_asburiae_ERR4280163_plasmid_AA739	Enterobacter_hormaechei_ERR4280193_plasmid_AA739	2
IMP	Q	4	BV	6	indirect	-472	hospital	ERR4280163_filtered.fasta	Enterobacter asburiae	ERR4280193_filtered.fasta	Enterobacter hormaechei	Different Species				Enterobacter_asburiae_ERR4280163_plasmid_AA739	Enterobacter_hormaechei_ERR4280193_plasmid_AA739	2
IMP	Q	4	BV	7	indirect	-473	building	ERR4280163_filtered.fasta	Enterobacter asburiae	ERR4280193_filtered.fasta	Enterobacter hormaechei	Different Species				Enterobacter_asburiae_ERR4280163_plasmid_AA739	Enterobacter_hormaechei_ERR4280193_plasmid_AA739	2
IMP	Q	4	BV	8	indirect	-508	building	ERR4280163_filtered.fasta	Enterobacter asburiae	ERR4280193_filtered.fasta	Enterobacter hormaechei	Different Species				Enterobacter_asburiae_ERR4280163_plasmid_AA739	Enterobacter_hormaechei_ERR4280193_plasmid_AA739	2
IMP	Q	4	BV	9	indirect	-565	building	ERR4280163_filtered.fasta	Enterobacter asburiae	ERR4280193_filtered.fasta	Enterobacter hormaechei	Different Species				Enterobacter_asburiae_ERR4280163_plasmid_AA739	Enterobacter_hormaechei_ERR4280193_plasmid_AA739	2
IMP	Q	4	BV	10	indirect	-618	hospital	ERR4280163_filtered.fasta	Enterobacter asburiae	ERR4280193_filtered.fasta	Enterobacter hormaechei	Different Species				Enterobacter_asburiae_ERR4280163_plasmid_AA739	Enterobacter_hormaechei_ERR4280193_plasmid_AA739	2
IMP	Q	4	BV	11	indirect	-619	hospital	ERR4280163_filtered.fasta	Enterobacter asburiae	ERR4280193_filtered.fasta	Enterobacter hormaechei	Different Species				Enterobacter_asburiae_ERR4280163_plasmid_AA739	Enterobacter_hormaechei_ERR4280193_plasmid_AA739	2
IMP	Q	4	BV	12	indirect	-677	hospital	ERR4280163_filtered.fasta	Enterobacter asburiae	ERR4280193_filtered.fasta	Enterobacter hormaechei	Different Species				Enterobacter_asburiae_ERR4280163_plasmid_AA739	Enterobacter_hormaechei_ERR4280193_plasmid_AA739	2
IMP	Q	4	BW	7	indirect	-634	hospital	ERR4280163_filtered.fasta	Enterobacter asburiae	ERR4280234_filtered.fasta	Enterobacter hormaechei	Different Species
IMP	Q	4	BW	8	indirect	-635	hospital	ERR4280163_filtered.fasta	Enterobacter asburiae	ERR4280234_filtered.fasta	Enterobacter hormaechei	Different Species
IMP	Q	4	BX	6	indirect	-631	building	ERR4280163_filtered.fasta	Enterobacter asburiae	ERR4280232_filtered.fasta	Enterobacter asburiae	Same Species
IMP	Q	4	BX	6	indirect	-631	building	ERR4280163_filtered.fasta	Enterobacter asburiae	ERR4280233_filtered.fasta	Escherichia coli	Different Species
IMP	Q	4	BX	7	indirect	-637	building	ERR4280163_filtered.fasta	Enterobacter asburiae	ERR4280232_filtered.fasta	Enterobacter asburiae	Same Species
IMP	Q	4	BX	7	indirect	-637	building	ERR4280163_filtered.fasta	Enterobacter asburiae	ERR4280233_filtered.fasta	Escherichia coli	Different Species
IMP	Q	4	BX	8	indirect	-637	building	ERR4280163_filtered.fasta	Enterobacter asburiae	ERR4280232_filtered.fasta	Enterobacter asburiae	Same Species
IMP	Q	4	BX	8	indirect	-637	building	ERR4280163_filtered.fasta	Enterobacter asburiae	ERR4280233_filtered.fasta	Escherichia coli	Different Species
IMP	Q	4	BX	9	indirect	-638	building	ERR4280163_filtered.fasta	Enterobacter asburiae	ERR4280232_filtered.fasta	Enterobacter asburiae	Same Species
IMP	Q	4	BX	9	indirect	-638	building	ERR4280163_filtered.fasta	Enterobacter asburiae	ERR4280233_filtered.fasta	Escherichia coli	Different Species
IMP	Q	4	BX	10	indirect	-639	building	ERR4280163_filtered.fasta	Enterobacter asburiae	ERR4280232_filtered.fasta	Enterobacter asburiae	Same Species
IMP	Q	4	BX	10	indirect	-639	building	ERR4280163_filtered.fasta	Enterobacter asburiae	ERR4280233_filtered.fasta	Escherichia coli	Different Species
IMP	Q	4	BX	11	indirect	-651	building	ERR4280163_filtered.fasta	Enterobacter asburiae	ERR4280232_filtered.fasta	Enterobacter asburiae	Same Species
IMP	Q	4	BX	11	indirect	-651	building	ERR4280163_filtered.fasta	Enterobacter asburiae	ERR4280233_filtered.fasta	Escherichia coli	Different Species
IMP	Q	4	BX	12	indirect	-651	building	ERR4280163_filtered.fasta	Enterobacter asburiae	ERR4280232_filtered.fasta	Enterobacter asburiae	Same Species
IMP	Q	4	BX	12	indirect	-651	building	ERR4280163_filtered.fasta	Enterobacter asburiae	ERR4280233_filtered.fasta	Escherichia coli	Different Species
IMP	Q	4	BX	13	indirect	-652	building	ERR4280163_filtered.fasta	Enterobacter asburiae	ERR4280232_filtered.fasta	Enterobacter asburiae	Same Species
IMP	Q	4	BX	13	indirect	-652	building	ERR4280163_filtered.fasta	Enterobacter asburiae	ERR4280233_filtered.fasta	Escherichia coli	Different Species
IMP	Q	4	BX	14	indirect	-652	building	ERR4280163_filtered.fasta	Enterobacter asburiae	ERR4280232_filtered.fasta	Enterobacter asburiae	Same Species
IMP	Q	4	BX	14	indirect	-652	building	ERR4280163_filtered.fasta	Enterobacter asburiae	ERR4280233_filtered.fasta	Escherichia coli	Different Species
IMP	Q	4	BY	1	indirect	-656	hospital	ERR4280163_filtered.fasta	Enterobacter asburiae	ERR4280235_filtered.fasta	Enterobacter hormaechei	Different Species
IMP	Q	4	BY	2	indirect	-684	hospital	ERR4280163_filtered.fasta	Enterobacter asburiae	ERR4280235_filtered.fasta	Enterobacter hormaechei	Different Species
IMP	Q	4	BY	3	indirect	-685	hospital	ERR4280163_filtered.fasta	Enterobacter asburiae	ERR4280235_filtered.fasta	Enterobacter hormaechei	Different Species
IMP	Q	4	BY	4	indirect	-720	hospital	ERR4280163_filtered.fasta	Enterobacter asburiae	ERR4280235_filtered.fasta	Enterobacter hormaechei	Different Species
IMP	Q	5	R	5	indirect	-82	hospital	ERR4280163_filtered.fasta	Enterobacter asburiae	ERR4280164_filtered.fasta	Enterobacter hormaechei	Different Species
IMP	Q	5	R	8	indirect	-85	hospital	ERR4280163_filtered.fasta	Enterobacter asburiae	ERR4280164_filtered.fasta	Enterobacter hormaechei	Different Species
IMP	Q	5	R	9	indirect	-86	hospital	ERR4280163_filtered.fasta	Enterobacter asburiae	ERR4280164_filtered.fasta	Enterobacter hormaechei	Different Species
IMP	Q	5	S	1	indirect	-92	hospital	ERR4280163_filtered.fasta	Enterobacter asburiae	ERR4280165_filtered.fasta	Klebsiella pneumoniae	Different Species				Enterobacter_asburiae_ERR4280163_plasmid_AA516	Klebsiella_pneumoniae_ERR4280165_plasmid_AA517	2
IMP	Q	5	S	2	indirect	-93	building	ERR4280163_filtered.fasta	Enterobacter asburiae	ERR4280165_filtered.fasta	Klebsiella pneumoniae	Different Species				Enterobacter_asburiae_ERR4280163_plasmid_AA516	Klebsiella_pneumoniae_ERR4280165_plasmid_AA517	2
IMP	Q	5	S	3	indirect	-93	hospital	ERR4280163_filtered.fasta	Enterobacter asburiae	ERR4280165_filtered.fasta	Klebsiella pneumoniae	Different Species				Enterobacter_asburiae_ERR4280163_plasmid_AA516	Klebsiella_pneumoniae_ERR4280165_plasmid_AA517	2
IMP	Q	5	S	4	indirect	-94	building	ERR4280163_filtered.fasta	Enterobacter asburiae	ERR4280165_filtered.fasta	Klebsiella pneumoniae	Different Species				Enterobacter_asburiae_ERR4280163_plasmid_AA516	Klebsiella_pneumoniae_ERR4280165_plasmid_AA517	2
IMP	Q	5	U	1	indirect	-220	building	ERR4280163_filtered.fasta	Enterobacter asburiae	ERR4280152_filtered.fasta	Enterobacter hormaechei	Different Species
IMP	Q	5	U	2	indirect	-219	building	ERR4280163_filtered.fasta	Enterobacter asburiae	ERR4280152_filtered.fasta	Enterobacter hormaechei	Different Species
IMP	Q	5	U	3	indirect	-219	building	ERR4280163_filtered.fasta	Enterobacter asburiae	ERR4280152_filtered.fasta	Enterobacter hormaechei	Different Species
IMP	Q	5	U	4	indirect	-218	building	ERR4280163_filtered.fasta	Enterobacter asburiae	ERR4280152_filtered.fasta	Enterobacter hormaechei	Different Species
IMP	Q	5	U	5	indirect	-168	building	ERR4280163_filtered.fasta	Enterobacter asburiae	ERR4280152_filtered.fasta	Enterobacter hormaechei	Different Species
IMP	Q	5	U	6	indirect	-152	building	ERR4280163_filtered.fasta	Enterobacter asburiae	ERR4280152_filtered.fasta	Enterobacter hormaechei	Different Species
IMP	Q	5	V	1	indirect	-200	hospital	ERR4280163_filtered.fasta	Enterobacter asburiae	ERR4280169_filtered.fasta	Enterobacter hormaechei	Different Species
IMP	Q	5	V	1	indirect	-200	hospital	ERR4280163_filtered.fasta	Enterobacter asburiae	ERR4280171_filtered.fasta	Escherichia coli	Different Species
IMP	Q	5	V	2	indirect	-186	hospital	ERR4280163_filtered.fasta	Enterobacter asburiae	ERR4280169_filtered.fasta	Enterobacter hormaechei	Different Species
IMP	Q	5	V	2	indirect	-186	hospital	ERR4280163_filtered.fasta	Enterobacter asburiae	ERR4280171_filtered.fasta	Escherichia coli	Different Species
IMP	Q	5	V	3	indirect	-186	hospital	ERR4280163_filtered.fasta	Enterobacter asburiae	ERR4280169_filtered.fasta	Enterobacter hormaechei	Different Species
IMP	Q	5	V	3	indirect	-186	hospital	ERR4280163_filtered.fasta	Enterobacter asburiae	ERR4280171_filtered.fasta	Escherichia coli	Different Species
IMP	Q	5	V	4	indirect	-187	hospital	ERR4280163_filtered.fasta	Enterobacter asburiae	ERR4280169_filtered.fasta	Enterobacter hormaechei	Different Species
IMP	Q	5	V	4	indirect	-187	hospital	ERR4280163_filtered.fasta	Enterobacter asburiae	ERR4280171_filtered.fasta	Escherichia coli	Different Species
IMP	Q	5	V	5	indirect	-190	hospital	ERR4280163_filtered.fasta	Enterobacter asburiae	ERR4280169_filtered.fasta	Enterobacter hormaechei	Different Species
IMP	Q	5	V	5	indirect	-190	hospital	ERR4280163_filtered.fasta	Enterobacter asburiae	ERR4280171_filtered.fasta	Escherichia coli	Different Species
IMP	Q	5	V	6	indirect	-190	hospital	ERR4280163_filtered.fasta	Enterobacter asburiae	ERR4280169_filtered.fasta	Enterobacter hormaechei	Different Species
IMP	Q	5	V	6	indirect	-190	hospital	ERR4280163_filtered.fasta	Enterobacter asburiae	ERR4280171_filtered.fasta	Escherichia coli	Different Species
IMP	Q	5	V	7	indirect	-191	hospital	ERR4280163_filtered.fasta	Enterobacter asburiae	ERR4280169_filtered.fasta	Enterobacter hormaechei	Different Species
IMP	Q	5	V	7	indirect	-191	hospital	ERR4280163_filtered.fasta	Enterobacter asburiae	ERR4280171_filtered.fasta	Escherichia coli	Different Species
IMP	Q	5	V	8	indirect	-198	hospital	ERR4280163_filtered.fasta	Enterobacter asburiae	ERR4280169_filtered.fasta	Enterobacter hormaechei	Different Species
IMP	Q	5	V	8	indirect	-198	hospital	ERR4280163_filtered.fasta	Enterobacter asburiae	ERR4280171_filtered.fasta	Escherichia coli	Different Species
IMP	Q	5	V	9	indirect	-198	hospital	ERR4280163_filtered.fasta	Enterobacter asburiae	ERR4280169_filtered.fasta	Enterobacter hormaechei	Different Species
IMP	Q	5	V	9	indirect	-198	hospital	ERR4280163_filtered.fasta	Enterobacter asburiae	ERR4280171_filtered.fasta	Escherichia coli	Different Species
IMP	Q	5	V	10	indirect	-199	hospital	ERR4280163_filtered.fasta	Enterobacter asburiae	ERR4280169_filtered.fasta	Enterobacter hormaechei	Different Species
IMP	Q	5	V	10	indirect	-199	hospital	ERR4280163_filtered.fasta	Enterobacter asburiae	ERR4280171_filtered.fasta	Escherichia coli	Different Species
IMP	Q	5	W	1	indirect	-166	hospital	ERR4280163_filtered.fasta	Enterobacter asburiae	ERR4280167_filtered.fasta	Enterobacter hormaechei	Different Species				Enterobacter_asburiae_ERR4280163_plasmid_AA050	Enterobacter_hormaechei_ERR4280167_plasmid_AA050	0
IMP	Q	5	W	2	indirect	-167	hospital	ERR4280163_filtered.fasta	Enterobacter asburiae	ERR4280167_filtered.fasta	Enterobacter hormaechei	Different Species				Enterobacter_asburiae_ERR4280163_plasmid_AA050	Enterobacter_hormaechei_ERR4280167_plasmid_AA050	0
IMP	Q	5	W	3	indirect	-167	hospital	ERR4280163_filtered.fasta	Enterobacter asburiae	ERR4280167_filtered.fasta	Enterobacter hormaechei	Different Species				Enterobacter_asburiae_ERR4280163_plasmid_AA050	Enterobacter_hormaechei_ERR4280167_plasmid_AA050	0
IMP	Q	5	W	4	indirect	-168	hospital	ERR4280163_filtered.fasta	Enterobacter asburiae	ERR4280167_filtered.fasta	Enterobacter hormaechei	Different Species				Enterobacter_asburiae_ERR4280163_plasmid_AA050	Enterobacter_hormaechei_ERR4280167_plasmid_AA050	0
IMP	Q	5	W	5	indirect	-176	building	ERR4280163_filtered.fasta	Enterobacter asburiae	ERR4280167_filtered.fasta	Enterobacter hormaechei	Different Species				Enterobacter_asburiae_ERR4280163_plasmid_AA050	Enterobacter_hormaechei_ERR4280167_plasmid_AA050	0
IMP	Q	5	X	1	indirect	-160	building	ERR4280163_filtered.fasta	Enterobacter asburiae	ERR4280168_filtered.fasta	Atlantibacter hermannii	Different Species
IMP	Q	5	X	2	indirect	-766	hospital	ERR4280163_filtered.fasta	Enterobacter asburiae	ERR4280168_filtered.fasta	Atlantibacter hermannii	Different Species
IMP	Q	5	X	3	indirect	-767	building	ERR4280163_filtered.fasta	Enterobacter asburiae	ERR4280168_filtered.fasta	Atlantibacter hermannii	Different Species
IMP	Q	5	X	4	indirect	-767	hospital	ERR4280163_filtered.fasta	Enterobacter asburiae	ERR4280168_filtered.fasta	Atlantibacter hermannii	Different Species
IMP	Q	5	Y	1	indirect	-147	hospital	ERR4280163_filtered.fasta	Enterobacter asburiae	ERR4280170_filtered.fasta	Enterobacter cloacae	Different Species
IMP	Q	5	Y	2	indirect	-154	hospital	ERR4280163_filtered.fasta	Enterobacter asburiae	ERR4280170_filtered.fasta	Enterobacter cloacae	Different Species
IMP	Q	5	Y	3	indirect	-154	hospital	ERR4280163_filtered.fasta	Enterobacter asburiae	ERR4280170_filtered.fasta	Enterobacter cloacae	Different Species
IMP	Q	5	Y	4	indirect	-189	hospital	ERR4280163_filtered.fasta	Enterobacter asburiae	ERR4280170_filtered.fasta	Enterobacter cloacae	Different Species
IMP	Q	5	Y	5	indirect	-189	hospital	ERR4280163_filtered.fasta	Enterobacter asburiae	ERR4280170_filtered.fasta	Enterobacter cloacae	Different Species
IMP	Q	5	Y	6	indirect	-213	hospital	ERR4280163_filtered.fasta	Enterobacter asburiae	ERR4280170_filtered.fasta	Enterobacter cloacae	Different Species
IMP	Q	5	Z	1	indirect	-156	hospital	ERR4280163_filtered.fasta	Enterobacter asburiae	ERR4280172_filtered.fasta	Enterobacter cloacae	Different Species
IMP	Q	5	Z	1	indirect	-156	hospital	ERR4280163_filtered.fasta	Enterobacter asburiae	ERR4280179_filtered.fasta	Enterobacter hormaechei	Different Species
IMP	Q	5	Z	2	indirect	-158	building	ERR4280163_filtered.fasta	Enterobacter asburiae	ERR4280172_filtered.fasta	Enterobacter cloacae	Different Species
IMP	Q	5	Z	2	indirect	-158	building	ERR4280163_filtered.fasta	Enterobacter asburiae	ERR4280179_filtered.fasta	Enterobacter hormaechei	Different Species
IMP	Q	5	Z	3	indirect	-158	hospital	ERR4280163_filtered.fasta	Enterobacter asburiae	ERR4280172_filtered.fasta	Enterobacter cloacae	Different Species
IMP	Q	5	Z	3	indirect	-158	hospital	ERR4280163_filtered.fasta	Enterobacter asburiae	ERR4280179_filtered.fasta	Enterobacter hormaechei	Different Species
IMP	Q	5	Z	4	indirect	-159	building	ERR4280163_filtered.fasta	Enterobacter asburiae	ERR4280172_filtered.fasta	Enterobacter cloacae	Different Species
IMP	Q	5	Z	4	indirect	-159	building	ERR4280163_filtered.fasta	Enterobacter asburiae	ERR4280179_filtered.fasta	Enterobacter hormaechei	Different Species
IMP	Q	5	Z	5	indirect	-164	building	ERR4280163_filtered.fasta	Enterobacter asburiae	ERR4280172_filtered.fasta	Enterobacter cloacae	Different Species
IMP	Q	5	Z	5	indirect	-164	building	ERR4280163_filtered.fasta	Enterobacter asburiae	ERR4280179_filtered.fasta	Enterobacter hormaechei	Different Species
IMP	Q	5	Z	6	indirect	-164	building	ERR4280163_filtered.fasta	Enterobacter asburiae	ERR4280172_filtered.fasta	Enterobacter cloacae	Different Species
IMP	Q	5	Z	6	indirect	-164	building	ERR4280163_filtered.fasta	Enterobacter asburiae	ERR4280179_filtered.fasta	Enterobacter hormaechei	Different Species
IMP	Q	5	Z	7	indirect	-165	building	ERR4280163_filtered.fasta	Enterobacter asburiae	ERR4280172_filtered.fasta	Enterobacter cloacae	Different Species
IMP	Q	5	Z	7	indirect	-165	building	ERR4280163_filtered.fasta	Enterobacter asburiae	ERR4280179_filtered.fasta	Enterobacter hormaechei	Different Species
IMP	Q	5	Z	8	indirect	-167	hospital	ERR4280163_filtered.fasta	Enterobacter asburiae	ERR4280172_filtered.fasta	Enterobacter cloacae	Different Species
IMP	Q	5	Z	8	indirect	-167	hospital	ERR4280163_filtered.fasta	Enterobacter asburiae	ERR4280179_filtered.fasta	Enterobacter hormaechei	Different Species
IMP	Q	5	Z	9	indirect	-181	hospital	ERR4280163_filtered.fasta	Enterobacter asburiae	ERR4280172_filtered.fasta	Enterobacter cloacae	Different Species
IMP	Q	5	Z	9	indirect	-181	hospital	ERR4280163_filtered.fasta	Enterobacter asburiae	ERR4280179_filtered.fasta	Enterobacter hormaechei	Different Species
IMP	Q	5	AA	1	indirect	-275	building	ERR4280163_filtered.fasta	Enterobacter asburiae	ERR4280180_filtered.fasta	Klebsiella pneumoniae	Different Species
IMP	Q	5	AB	1	indirect	-45	building	ERR4280163_filtered.fasta	Enterobacter asburiae	ERR4280173_filtered.fasta	Klebsiella pneumoniae	Different Species
IMP	Q	5	AB	2	indirect	-96	building	ERR4280163_filtered.fasta	Enterobacter asburiae	ERR4280173_filtered.fasta	Klebsiella pneumoniae	Different Species
IMP	Q	5	AB	3	indirect	-97	building	ERR4280163_filtered.fasta	Enterobacter asburiae	ERR4280173_filtered.fasta	Klebsiella pneumoniae	Different Species
IMP	Q	5	AB	4	indirect	-97	building	ERR4280163_filtered.fasta	Enterobacter asburiae	ERR4280173_filtered.fasta	Klebsiella pneumoniae	Different Species
IMP	Q	5	AB	5	indirect	-98	building	ERR4280163_filtered.fasta	Enterobacter asburiae	ERR4280173_filtered.fasta	Klebsiella pneumoniae	Different Species
IMP	Q	5	AB	6	indirect	-100	building	ERR4280163_filtered.fasta	Enterobacter asburiae	ERR4280173_filtered.fasta	Klebsiella pneumoniae	Different Species
IMP	Q	5	AB	7	indirect	-150	hospital	ERR4280163_filtered.fasta	Enterobacter asburiae	ERR4280173_filtered.fasta	Klebsiella pneumoniae	Different Species
IMP	Q	5	AB	8	indirect	-185	building	ERR4280163_filtered.fasta	Enterobacter asburiae	ERR4280173_filtered.fasta	Klebsiella pneumoniae	Different Species
IMP	Q	5	AB	9	indirect	-226	building	ERR4280163_filtered.fasta	Enterobacter asburiae	ERR4280173_filtered.fasta	Klebsiella pneumoniae	Different Species
IMP	Q	5	AB	10	indirect	-261	building	ERR4280163_filtered.fasta	Enterobacter asburiae	ERR4280173_filtered.fasta	Klebsiella pneumoniae	Different Species
IMP	Q	5	AB	11	indirect	-261	hospital	ERR4280163_filtered.fasta	Enterobacter asburiae	ERR4280173_filtered.fasta	Klebsiella pneumoniae	Different Species
IMP	Q	5	AB	12	indirect	-262	building	ERR4280163_filtered.fasta	Enterobacter asburiae	ERR4280173_filtered.fasta	Klebsiella pneumoniae	Different Species
IMP	Q	5	AB	13	indirect	-262	building	ERR4280163_filtered.fasta	Enterobacter asburiae	ERR4280173_filtered.fasta	Klebsiella pneumoniae	Different Species
IMP	Q	5	AB	14	indirect	-263	building	ERR4280163_filtered.fasta	Enterobacter asburiae	ERR4280173_filtered.fasta	Klebsiella pneumoniae	Different Species
IMP	Q	5	AB	15	indirect	-268	building	ERR4280163_filtered.fasta	Enterobacter asburiae	ERR4280173_filtered.fasta	Klebsiella pneumoniae	Different Species
IMP	Q	5	AB	16	indirect	-270	building	ERR4280163_filtered.fasta	Enterobacter asburiae	ERR4280173_filtered.fasta	Klebsiella pneumoniae	Different Species
IMP	Q	5	AB	17	indirect	-295	building	ERR4280163_filtered.fasta	Enterobacter asburiae	ERR4280173_filtered.fasta	Klebsiella pneumoniae	Different Species
IMP	Q	5	AB	18	indirect	-295	hospital	ERR4280163_filtered.fasta	Enterobacter asburiae	ERR4280173_filtered.fasta	Klebsiella pneumoniae	Different Species
IMP	Q	5	AC	1	indirect	-93	hospital	ERR4280163_filtered.fasta	Enterobacter asburiae	ERR4280181_filtered.fasta	Enterobacter hormaechei	Different Species
IMP	Q	5	AC	2	indirect	-258	hospital	ERR4280163_filtered.fasta	Enterobacter asburiae	ERR4280181_filtered.fasta	Enterobacter hormaechei	Different Species
IMP	Q	5	AC	3	indirect	-261	hospital	ERR4280163_filtered.fasta	Enterobacter asburiae	ERR4280181_filtered.fasta	Enterobacter hormaechei	Different Species
IMP	Q	5	AC	4	indirect	-261	building	ERR4280163_filtered.fasta	Enterobacter asburiae	ERR4280181_filtered.fasta	Enterobacter hormaechei	Different Species
IMP	Q	5	AC	5	indirect	-262	building	ERR4280163_filtered.fasta	Enterobacter asburiae	ERR4280181_filtered.fasta	Enterobacter hormaechei	Different Species
IMP	Q	5	AC	6	indirect	-263	hospital	ERR4280163_filtered.fasta	Enterobacter asburiae	ERR4280181_filtered.fasta	Enterobacter hormaechei	Different Species
IMP	Q	5	AC	7	indirect	-279	hospital	ERR4280163_filtered.fasta	Enterobacter asburiae	ERR4280181_filtered.fasta	Enterobacter hormaechei	Different Species
IMP	Q	5	AC	8	indirect	-280	hospital	ERR4280163_filtered.fasta	Enterobacter asburiae	ERR4280181_filtered.fasta	Enterobacter hormaechei	Different Species
IMP	Q	5	AC	9	indirect	-280	hospital	ERR4280163_filtered.fasta	Enterobacter asburiae	ERR4280181_filtered.fasta	Enterobacter hormaechei	Different Species
IMP	Q	5	AC	10	indirect	-281	hospital	ERR4280163_filtered.fasta	Enterobacter asburiae	ERR4280181_filtered.fasta	Enterobacter hormaechei	Different Species
IMP	Q	5	AC	11	indirect	-293	hospital	ERR4280163_filtered.fasta	Enterobacter asburiae	ERR4280181_filtered.fasta	Enterobacter hormaechei	Different Species
IMP	Q	5	AD	1	indirect	-296	hospital	ERR4280163_filtered.fasta	Enterobacter asburiae	ERR4280197_filtered.fasta	Escherichia coli	Different Species				Enterobacter_asburiae_ERR4280163_plasmid_AA739	Escherichia_coli_ERR4280197_plasmid_AA739	3
IMP	Q	5	AF	2	indirect	-275	ward	ERR4280163_filtered.fasta	Enterobacter asburiae	ERR4280178_filtered.fasta	Enterobacter ludwigii	Different Species
IMP	Q	5	AF	4	indirect	-335	ward	ERR4280163_filtered.fasta	Enterobacter asburiae	ERR4280178_filtered.fasta	Enterobacter ludwigii	Different Species
IMP	Q	5	AG	1	indirect	-354	hospital	ERR4280163_filtered.fasta	Enterobacter asburiae	ERR4280199_filtered.fasta	Enterobacter hormaechei	Different Species				Enterobacter_asburiae_ERR4280163_plasmid_AA050	Enterobacter_hormaechei_ERR4280199_plasmid_AA050	1
IMP	Q	5	AG	2	indirect	-355	building	ERR4280163_filtered.fasta	Enterobacter asburiae	ERR4280199_filtered.fasta	Enterobacter hormaechei	Different Species				Enterobacter_asburiae_ERR4280163_plasmid_AA050	Enterobacter_hormaechei_ERR4280199_plasmid_AA050	1
IMP	Q	5	AG	3	indirect	-359	hospital	ERR4280163_filtered.fasta	Enterobacter asburiae	ERR4280199_filtered.fasta	Enterobacter hormaechei	Different Species				Enterobacter_asburiae_ERR4280163_plasmid_AA050	Enterobacter_hormaechei_ERR4280199_plasmid_AA050	1
IMP	Q	5	AG	4	indirect	-359	building	ERR4280163_filtered.fasta	Enterobacter asburiae	ERR4280199_filtered.fasta	Enterobacter hormaechei	Different Species				Enterobacter_asburiae_ERR4280163_plasmid_AA050	Enterobacter_hormaechei_ERR4280199_plasmid_AA050	1
IMP	Q	5	AG	5	indirect	-360	hospital	ERR4280163_filtered.fasta	Enterobacter asburiae	ERR4280199_filtered.fasta	Enterobacter hormaechei	Different Species				Enterobacter_asburiae_ERR4280163_plasmid_AA050	Enterobacter_hormaechei_ERR4280199_plasmid_AA050	1
IMP	Q	5	AH	1	indirect	-125	building	ERR4280163_filtered.fasta	Enterobacter asburiae	ERR4280174_filtered.fasta	Klebsiella pneumoniae	Different Species
IMP	Q	5	AH	2	indirect	-111	building	ERR4280163_filtered.fasta	Enterobacter asburiae	ERR4280174_filtered.fasta	Klebsiella pneumoniae	Different Species
IMP	Q	5	AH	3	indirect	-282	building	ERR4280163_filtered.fasta	Enterobacter asburiae	ERR4280174_filtered.fasta	Klebsiella pneumoniae	Different Species
IMP	Q	5	AH	4	indirect	-357	building	ERR4280163_filtered.fasta	Enterobacter asburiae	ERR4280174_filtered.fasta	Klebsiella pneumoniae	Different Species
IMP	Q	5	AH	5	indirect	-360	building	ERR4280163_filtered.fasta	Enterobacter asburiae	ERR4280174_filtered.fasta	Klebsiella pneumoniae	Different Species
IMP	Q	5	AI	1	indirect	-366	hospital	ERR4280163_filtered.fasta	Enterobacter asburiae	ERR4280202_filtered.fasta	Enterobacter hormaechei	Different Species
IMP	Q	5	AI	2	indirect	-367	building	ERR4280163_filtered.fasta	Enterobacter asburiae	ERR4280202_filtered.fasta	Enterobacter hormaechei	Different Species
IMP	Q	5	AI	3	indirect	-367	hospital	ERR4280163_filtered.fasta	Enterobacter asburiae	ERR4280202_filtered.fasta	Enterobacter hormaechei	Different Species
IMP	Q	5	AI	4	indirect	-368	building	ERR4280163_filtered.fasta	Enterobacter asburiae	ERR4280202_filtered.fasta	Enterobacter hormaechei	Different Species
IMP	Q	5	AI	5	indirect	-376	building	ERR4280163_filtered.fasta	Enterobacter asburiae	ERR4280202_filtered.fasta	Enterobacter hormaechei	Different Species
IMP	Q	5	AI	6	indirect	-382	building	ERR4280163_filtered.fasta	Enterobacter asburiae	ERR4280202_filtered.fasta	Enterobacter hormaechei	Different Species
IMP	Q	5	AJ	1	indirect	-382	hospital	ERR4280163_filtered.fasta	Enterobacter asburiae	ERR4280203_filtered.fasta	Enterobacter hormaechei	Different Species
IMP	Q	5	AK	10	indirect	-71	hospital	ERR4280163_filtered.fasta	Enterobacter asburiae	ERR4280153_filtered.fasta	Klebsiella pneumoniae	Different Species
IMP	Q	5	AK	11	indirect	-10	ward	ERR4280163_filtered.fasta	Enterobacter asburiae	ERR4280153_filtered.fasta	Klebsiella pneumoniae	Different Species
IMP	Q	5	AK	12	indirect	-9	ward	ERR4280163_filtered.fasta	Enterobacter asburiae	ERR4280153_filtered.fasta	Klebsiella pneumoniae	Different Species
IMP	Q	5	AL	1	indirect	-371	hospital	ERR4280163_filtered.fasta	Enterobacter asburiae	ERR4280177_filtered.fasta	Enterobacter hormaechei	Different Species				Enterobacter_asburiae_ERR4280163_plasmid_AA426	Enterobacter_hormaechei_ERR4280177_plasmid_AG165	6
IMP	Q	5	AL	2	indirect	-376	hospital	ERR4280163_filtered.fasta	Enterobacter asburiae	ERR4280177_filtered.fasta	Enterobacter hormaechei	Different Species				Enterobacter_asburiae_ERR4280163_plasmid_AA426	Enterobacter_hormaechei_ERR4280177_plasmid_AG165	6
IMP	Q	5	AL	3	indirect	-376	hospital	ERR4280163_filtered.fasta	Enterobacter asburiae	ERR4280177_filtered.fasta	Enterobacter hormaechei	Different Species				Enterobacter_asburiae_ERR4280163_plasmid_AA426	Enterobacter_hormaechei_ERR4280177_plasmid_AG165	6
IMP	Q	5	AL	4	indirect	-377	hospital	ERR4280163_filtered.fasta	Enterobacter asburiae	ERR4280177_filtered.fasta	Enterobacter hormaechei	Different Species				Enterobacter_asburiae_ERR4280163_plasmid_AA426	Enterobacter_hormaechei_ERR4280177_plasmid_AG165	6
IMP	Q	5	AL	5	indirect	-386	hospital	ERR4280163_filtered.fasta	Enterobacter asburiae	ERR4280177_filtered.fasta	Enterobacter hormaechei	Different Species				Enterobacter_asburiae_ERR4280163_plasmid_AA426	Enterobacter_hormaechei_ERR4280177_plasmid_AG165	6
IMP	Q	5	AL	6	indirect	-386	hospital	ERR4280163_filtered.fasta	Enterobacter asburiae	ERR4280177_filtered.fasta	Enterobacter hormaechei	Different Species				Enterobacter_asburiae_ERR4280163_plasmid_AA426	Enterobacter_hormaechei_ERR4280177_plasmid_AG165	6
IMP	Q	5	AL	7	indirect	-387	hospital	ERR4280163_filtered.fasta	Enterobacter asburiae	ERR4280177_filtered.fasta	Enterobacter hormaechei	Different Species				Enterobacter_asburiae_ERR4280163_plasmid_AA426	Enterobacter_hormaechei_ERR4280177_plasmid_AG165	6
IMP	Q	5	AL	8	indirect	-389	hospital	ERR4280163_filtered.fasta	Enterobacter asburiae	ERR4280177_filtered.fasta	Enterobacter hormaechei	Different Species				Enterobacter_asburiae_ERR4280163_plasmid_AA426	Enterobacter_hormaechei_ERR4280177_plasmid_AG165	6
IMP	Q	5	AL	9	indirect	-389	hospital	ERR4280163_filtered.fasta	Enterobacter asburiae	ERR4280177_filtered.fasta	Enterobacter hormaechei	Different Species				Enterobacter_asburiae_ERR4280163_plasmid_AA426	Enterobacter_hormaechei_ERR4280177_plasmid_AG165	6
IMP	Q	5	AL	10	indirect	-390	hospital	ERR4280163_filtered.fasta	Enterobacter asburiae	ERR4280177_filtered.fasta	Enterobacter hormaechei	Different Species				Enterobacter_asburiae_ERR4280163_plasmid_AA426	Enterobacter_hormaechei_ERR4280177_plasmid_AG165	6
IMP	Q	5	AL	11	indirect	-392	hospital	ERR4280163_filtered.fasta	Enterobacter asburiae	ERR4280177_filtered.fasta	Enterobacter hormaechei	Different Species				Enterobacter_asburiae_ERR4280163_plasmid_AA426	Enterobacter_hormaechei_ERR4280177_plasmid_AG165	6
IMP	Q	5	AM	1	indirect	-83	hospital	ERR4280163_filtered.fasta	Enterobacter asburiae	ERR4280182_filtered.fasta	Enterobacter hormaechei	Different Species				Enterobacter_asburiae_ERR4280163_plasmid_AA426	Enterobacter_hormaechei_ERR4280182_plasmid_AG165	6
IMP	Q	5	AM	2	indirect	-326	hospital	ERR4280163_filtered.fasta	Enterobacter asburiae	ERR4280182_filtered.fasta	Enterobacter hormaechei	Different Species				Enterobacter_asburiae_ERR4280163_plasmid_AA426	Enterobacter_hormaechei_ERR4280182_plasmid_AG165	6
IMP	Q	5	AM	3	indirect	-389	hospital	ERR4280163_filtered.fasta	Enterobacter asburiae	ERR4280182_filtered.fasta	Enterobacter hormaechei	Different Species				Enterobacter_asburiae_ERR4280163_plasmid_AA426	Enterobacter_hormaechei_ERR4280182_plasmid_AG165	6
IMP	Q	5	AM	4	indirect	-392	hospital	ERR4280163_filtered.fasta	Enterobacter asburiae	ERR4280182_filtered.fasta	Enterobacter hormaechei	Different Species				Enterobacter_asburiae_ERR4280163_plasmid_AA426	Enterobacter_hormaechei_ERR4280182_plasmid_AG165	6
IMP	Q	5	AM	5	indirect	-399	hospital	ERR4280163_filtered.fasta	Enterobacter asburiae	ERR4280182_filtered.fasta	Enterobacter hormaechei	Different Species				Enterobacter_asburiae_ERR4280163_plasmid_AA426	Enterobacter_hormaechei_ERR4280182_plasmid_AG165	6
IMP	Q	5	AM	6	indirect	-404	hospital	ERR4280163_filtered.fasta	Enterobacter asburiae	ERR4280182_filtered.fasta	Enterobacter hormaechei	Different Species				Enterobacter_asburiae_ERR4280163_plasmid_AA426	Enterobacter_hormaechei_ERR4280182_plasmid_AG165	6
IMP	Q	5	AM	7	indirect	-404	hospital	ERR4280163_filtered.fasta	Enterobacter asburiae	ERR4280182_filtered.fasta	Enterobacter hormaechei	Different Species				Enterobacter_asburiae_ERR4280163_plasmid_AA426	Enterobacter_hormaechei_ERR4280182_plasmid_AG165	6
IMP	Q	5	AM	8	indirect	-405	hospital	ERR4280163_filtered.fasta	Enterobacter asburiae	ERR4280182_filtered.fasta	Enterobacter hormaechei	Different Species				Enterobacter_asburiae_ERR4280163_plasmid_AA426	Enterobacter_hormaechei_ERR4280182_plasmid_AG165	6
IMP	Q	5	AM	9	indirect	-409	hospital	ERR4280163_filtered.fasta	Enterobacter asburiae	ERR4280182_filtered.fasta	Enterobacter hormaechei	Different Species				Enterobacter_asburiae_ERR4280163_plasmid_AA426	Enterobacter_hormaechei_ERR4280182_plasmid_AG165	6
IMP	Q	5	AM	10	indirect	-409	hospital	ERR4280163_filtered.fasta	Enterobacter asburiae	ERR4280182_filtered.fasta	Enterobacter hormaechei	Different Species				Enterobacter_asburiae_ERR4280163_plasmid_AA426	Enterobacter_hormaechei_ERR4280182_plasmid_AG165	6
IMP	Q	5	AM	11	indirect	-410	hospital	ERR4280163_filtered.fasta	Enterobacter asburiae	ERR4280182_filtered.fasta	Enterobacter hormaechei	Different Species				Enterobacter_asburiae_ERR4280163_plasmid_AA426	Enterobacter_hormaechei_ERR4280182_plasmid_AG165	6
IMP	Q	5	AN	1	indirect	-406	building	ERR4280163_filtered.fasta	Enterobacter asburiae	ERR4280175_filtered.fasta	Enterobacter ludwigii	Different Species
IMP	Q	5	AO	1	indirect	-123	ward	ERR4280163_filtered.fasta	Enterobacter asburiae	ERR4280176_filtered.fasta	Klebsiella pneumoniae	Different Species
IMP	Q	5	AO	2	indirect	-117	hospital	ERR4280163_filtered.fasta	Enterobacter asburiae	ERR4280176_filtered.fasta	Klebsiella pneumoniae	Different Species
IMP	Q	5	AO	3	indirect	-116	ward	ERR4280163_filtered.fasta	Enterobacter asburiae	ERR4280176_filtered.fasta	Klebsiella pneumoniae	Different Species
IMP	Q	5	AO	4	indirect	-116	hospital	ERR4280163_filtered.fasta	Enterobacter asburiae	ERR4280176_filtered.fasta	Klebsiella pneumoniae	Different Species
IMP	Q	5	AO	5	indirect	-82	ward	ERR4280163_filtered.fasta	Enterobacter asburiae	ERR4280176_filtered.fasta	Klebsiella pneumoniae	Different Species
IMP	Q	5	AO	6	indirect	-78	building	ERR4280163_filtered.fasta	Enterobacter asburiae	ERR4280176_filtered.fasta	Klebsiella pneumoniae	Different Species
IMP	Q	5	AO	7	indirect	-7	ward	ERR4280163_filtered.fasta	Enterobacter asburiae	ERR4280176_filtered.fasta	Klebsiella pneumoniae	Different Species
IMP	Q	5	AO	8	indirect	-5	hospital	ERR4280163_filtered.fasta	Enterobacter asburiae	ERR4280176_filtered.fasta	Klebsiella pneumoniae	Different Species
IMP	Q	5	AO	9	indirect	-4	ward	ERR4280163_filtered.fasta	Enterobacter asburiae	ERR4280176_filtered.fasta	Klebsiella pneumoniae	Different Species
IMP	Q	5	AO	10	indirect	-4	hospital	ERR4280163_filtered.fasta	Enterobacter asburiae	ERR4280176_filtered.fasta	Klebsiella pneumoniae	Different Species
IMP	Q	5	AO	11	direct	4	ward	ERR4280163_filtered.fasta	Enterobacter asburiae	ERR4280176_filtered.fasta	Klebsiella pneumoniae	Different Species
IMP	Q	5	AO	12	indirect	-40	hospital	ERR4280163_filtered.fasta	Enterobacter asburiae	ERR4280176_filtered.fasta	Klebsiella pneumoniae	Different Species
IMP	Q	5	AO	13	indirect	-48	ward	ERR4280163_filtered.fasta	Enterobacter asburiae	ERR4280176_filtered.fasta	Klebsiella pneumoniae	Different Species
IMP	Q	5	AO	14	indirect	-48	hospital	ERR4280163_filtered.fasta	Enterobacter asburiae	ERR4280176_filtered.fasta	Klebsiella pneumoniae	Different Species
IMP	Q	5	AO	15	indirect	-49	ward	ERR4280163_filtered.fasta	Enterobacter asburiae	ERR4280176_filtered.fasta	Klebsiella pneumoniae	Different Species
IMP	Q	5	AO	16	indirect	-68	ward	ERR4280163_filtered.fasta	Enterobacter asburiae	ERR4280176_filtered.fasta	Klebsiella pneumoniae	Different Species
IMP	Q	5	AO	17	indirect	-163	ward	ERR4280163_filtered.fasta	Enterobacter asburiae	ERR4280176_filtered.fasta	Klebsiella pneumoniae	Different Species
IMP	Q	5	AO	18	indirect	-181	ward	ERR4280163_filtered.fasta	Enterobacter asburiae	ERR4280176_filtered.fasta	Klebsiella pneumoniae	Different Species
IMP	Q	5	AO	19	indirect	-181	hospital	ERR4280163_filtered.fasta	Enterobacter asburiae	ERR4280176_filtered.fasta	Klebsiella pneumoniae	Different Species
IMP	Q	5	AO	20	indirect	-182	ward	ERR4280163_filtered.fasta	Enterobacter asburiae	ERR4280176_filtered.fasta	Klebsiella pneumoniae	Different Species
IMP	Q	5	AO	21	indirect	-212	ward	ERR4280163_filtered.fasta	Enterobacter asburiae	ERR4280176_filtered.fasta	Klebsiella pneumoniae	Different Species
IMP	Q	5	AO	22	indirect	-245	ward	ERR4280163_filtered.fasta	Enterobacter asburiae	ERR4280176_filtered.fasta	Klebsiella pneumoniae	Different Species
IMP	Q	5	AO	23	indirect	-256	hospital	ERR4280163_filtered.fasta	Enterobacter asburiae	ERR4280176_filtered.fasta	Klebsiella pneumoniae	Different Species
IMP	Q	5	AO	24	indirect	-278	hospital	ERR4280163_filtered.fasta	Enterobacter asburiae	ERR4280176_filtered.fasta	Klebsiella pneumoniae	Different Species
IMP	Q	5	AO	25	indirect	-320	ward	ERR4280163_filtered.fasta	Enterobacter asburiae	ERR4280176_filtered.fasta	Klebsiella pneumoniae	Different Species
IMP	Q	5	AO	26	indirect	-356	ward	ERR4280163_filtered.fasta	Enterobacter asburiae	ERR4280176_filtered.fasta	Klebsiella pneumoniae	Different Species
IMP	Q	5	AO	27	indirect	-421	ward	ERR4280163_filtered.fasta	Enterobacter asburiae	ERR4280176_filtered.fasta	Klebsiella pneumoniae	Different Species
IMP	Q	5	AO	28	indirect	-421	hospital	ERR4280163_filtered.fasta	Enterobacter asburiae	ERR4280176_filtered.fasta	Klebsiella pneumoniae	Different Species
IMP	Q	5	AO	29	indirect	-422	ward	ERR4280163_filtered.fasta	Enterobacter asburiae	ERR4280176_filtered.fasta	Klebsiella pneumoniae	Different Species
IMP	Q	5	AO	30	indirect	-450	ward	ERR4280163_filtered.fasta	Enterobacter asburiae	ERR4280176_filtered.fasta	Klebsiella pneumoniae	Different Species
IMP	Q	5	AP	5	indirect	-363	hospital	ERR4280163_filtered.fasta	Enterobacter asburiae	ERR4280201_filtered.fasta	Enterobacter hormaechei	Different Species
IMP	Q	5	AP	6	indirect	-377	hospital	ERR4280163_filtered.fasta	Enterobacter asburiae	ERR4280201_filtered.fasta	Enterobacter hormaechei	Different Species
IMP	Q	5	AP	7	indirect	-389	hospital	ERR4280163_filtered.fasta	Enterobacter asburiae	ERR4280201_filtered.fasta	Enterobacter hormaechei	Different Species
IMP	Q	5	AP	8	indirect	-389	hospital	ERR4280163_filtered.fasta	Enterobacter asburiae	ERR4280201_filtered.fasta	Enterobacter hormaechei	Different Species
IMP	Q	5	AP	9	indirect	-390	hospital	ERR4280163_filtered.fasta	Enterobacter asburiae	ERR4280201_filtered.fasta	Enterobacter hormaechei	Different Species
IMP	Q	5	AP	10	indirect	-399	hospital	ERR4280163_filtered.fasta	Enterobacter asburiae	ERR4280201_filtered.fasta	Enterobacter hormaechei	Different Species
IMP	Q	5	AP	11	indirect	-404	hospital	ERR4280163_filtered.fasta	Enterobacter asburiae	ERR4280201_filtered.fasta	Enterobacter hormaechei	Different Species
IMP	Q	5	AP	12	indirect	-404	hospital	ERR4280163_filtered.fasta	Enterobacter asburiae	ERR4280201_filtered.fasta	Enterobacter hormaechei	Different Species
IMP	Q	5	AP	13	indirect	-405	hospital	ERR4280163_filtered.fasta	Enterobacter asburiae	ERR4280201_filtered.fasta	Enterobacter hormaechei	Different Species
IMP	Q	5	AQ	2	indirect	-441	hospital	ERR4280163_filtered.fasta	Enterobacter asburiae	ERR4280204_filtered.fasta	Klebsiella pneumoniae	Different Species				Enterobacter_asburiae_ERR4280163_plasmid_AA516	Klebsiella_pneumoniae_ERR4280204_plasmid_AA517	2
IMP	Q	5	AQ	3	indirect	-482	hospital	ERR4280163_filtered.fasta	Enterobacter asburiae	ERR4280204_filtered.fasta	Klebsiella pneumoniae	Different Species				Enterobacter_asburiae_ERR4280163_plasmid_AA516	Klebsiella_pneumoniae_ERR4280204_plasmid_AA517	2
IMP	Q	5	AQ	4	indirect	-482	building	ERR4280163_filtered.fasta	Enterobacter asburiae	ERR4280204_filtered.fasta	Klebsiella pneumoniae	Different Species				Enterobacter_asburiae_ERR4280163_plasmid_AA516	Klebsiella_pneumoniae_ERR4280204_plasmid_AA517	2
IMP	Q	5	AR	1	direct	5	building	ERR4280163_filtered.fasta	Enterobacter asburiae	ERR4280154_filtered.fasta	Klebsiella pneumoniae	Different Species
IMP	Q	5	AS	1	indirect	-476	hospital	ERR4280163_filtered.fasta	Enterobacter asburiae	ERR4280205_filtered.fasta	Enterobacter cloacae	Different Species
IMP	Q	5	AU	2	indirect	-221	hospital	ERR4280163_filtered.fasta	Enterobacter asburiae	ERR4280155_filtered.fasta	Enterobacter hormaechei	Different Species
IMP	Q	5	AV	1	indirect	-544	ward	ERR4280163_filtered.fasta	Enterobacter asburiae	ERR4280183_filtered.fasta	Atlantibacter hermannii	Different Species
IMP	Q	5	AV	2	indirect	-544	hospital	ERR4280163_filtered.fasta	Enterobacter asburiae	ERR4280183_filtered.fasta	Atlantibacter hermannii	Different Species
IMP	Q	5	AV	3	indirect	-545	ward	ERR4280163_filtered.fasta	Enterobacter asburiae	ERR4280183_filtered.fasta	Atlantibacter hermannii	Different Species
IMP	Q	5	AW	1	indirect	-168	hospital	ERR4280163_filtered.fasta	Enterobacter asburiae	ERR4280207_filtered.fasta	Escherichia coli	Different Species
IMP	Q	5	AW	2	direct	5	ward	ERR4280163_filtered.fasta	Enterobacter asburiae	ERR4280207_filtered.fasta	Escherichia coli	Different Species
IMP	Q	5	AW	3	indirect	-21	ward	ERR4280163_filtered.fasta	Enterobacter asburiae	ERR4280207_filtered.fasta	Escherichia coli	Different Species
IMP	Q	5	AW	4	indirect	-63	hospital	ERR4280163_filtered.fasta	Enterobacter asburiae	ERR4280207_filtered.fasta	Escherichia coli	Different Species
IMP	Q	5	AW	5	indirect	-64	ward	ERR4280163_filtered.fasta	Enterobacter asburiae	ERR4280207_filtered.fasta	Escherichia coli	Different Species
IMP	Q	5	AW	6	indirect	-64	hospital	ERR4280163_filtered.fasta	Enterobacter asburiae	ERR4280207_filtered.fasta	Escherichia coli	Different Species
IMP	Q	5	AW	7	indirect	-65	ward	ERR4280163_filtered.fasta	Enterobacter asburiae	ERR4280207_filtered.fasta	Escherichia coli	Different Species
IMP	Q	5	AW	8	indirect	-193	hospital	ERR4280163_filtered.fasta	Enterobacter asburiae	ERR4280207_filtered.fasta	Escherichia coli	Different Species
IMP	Q	5	AW	9	indirect	-194	ward	ERR4280163_filtered.fasta	Enterobacter asburiae	ERR4280207_filtered.fasta	Escherichia coli	Different Species
IMP	Q	5	AW	10	indirect	-194	hospital	ERR4280163_filtered.fasta	Enterobacter asburiae	ERR4280207_filtered.fasta	Escherichia coli	Different Species
IMP	Q	5	AW	11	indirect	-195	ward	ERR4280163_filtered.fasta	Enterobacter asburiae	ERR4280207_filtered.fasta	Escherichia coli	Different Species
IMP	Q	5	AW	12	indirect	-214	hospital	ERR4280163_filtered.fasta	Enterobacter asburiae	ERR4280207_filtered.fasta	Escherichia coli	Different Species
IMP	Q	5	AW	13	indirect	-252	ward	ERR4280163_filtered.fasta	Enterobacter asburiae	ERR4280207_filtered.fasta	Escherichia coli	Different Species
IMP	Q	5	AW	14	indirect	-307	hospital	ERR4280163_filtered.fasta	Enterobacter asburiae	ERR4280207_filtered.fasta	Escherichia coli	Different Species
IMP	Q	5	AW	15	indirect	-328	hospital	ERR4280163_filtered.fasta	Enterobacter asburiae	ERR4280207_filtered.fasta	Escherichia coli	Different Species
IMP	Q	5	AW	16	indirect	-387	hospital	ERR4280163_filtered.fasta	Enterobacter asburiae	ERR4280207_filtered.fasta	Escherichia coli	Different Species
IMP	Q	5	AW	17	indirect	-435	hospital	ERR4280163_filtered.fasta	Enterobacter asburiae	ERR4280207_filtered.fasta	Escherichia coli	Different Species
IMP	Q	5	AW	18	indirect	-435	building	ERR4280163_filtered.fasta	Enterobacter asburiae	ERR4280207_filtered.fasta	Escherichia coli	Different Species
IMP	Q	5	AW	19	indirect	-436	building	ERR4280163_filtered.fasta	Enterobacter asburiae	ERR4280207_filtered.fasta	Escherichia coli	Different Species
IMP	Q	5	AW	20	indirect	-436	hospital	ERR4280163_filtered.fasta	Enterobacter asburiae	ERR4280207_filtered.fasta	Escherichia coli	Different Species
IMP	Q	5	AW	21	indirect	-481	ward	ERR4280163_filtered.fasta	Enterobacter asburiae	ERR4280207_filtered.fasta	Escherichia coli	Different Species
IMP	Q	5	AW	22	indirect	-497	ward	ERR4280163_filtered.fasta	Enterobacter asburiae	ERR4280207_filtered.fasta	Escherichia coli	Different Species
IMP	Q	5	AW	23	indirect	-510	ward	ERR4280163_filtered.fasta	Enterobacter asburiae	ERR4280207_filtered.fasta	Escherichia coli	Different Species
IMP	Q	5	AW	24	indirect	-531	ward	ERR4280163_filtered.fasta	Enterobacter asburiae	ERR4280207_filtered.fasta	Escherichia coli	Different Species
IMP	Q	5	AW	25	indirect	-562	ward	ERR4280163_filtered.fasta	Enterobacter asburiae	ERR4280207_filtered.fasta	Escherichia coli	Different Species
IMP	Q	5	AX	1	indirect	-552	building	ERR4280163_filtered.fasta	Enterobacter asburiae	ERR4280208_filtered.fasta	Enterobacter hormaechei	Different Species
IMP	Q	5	AX	2	indirect	-554	hospital	ERR4280163_filtered.fasta	Enterobacter asburiae	ERR4280208_filtered.fasta	Enterobacter hormaechei	Different Species
IMP	Q	5	AX	3	indirect	-568	hospital	ERR4280163_filtered.fasta	Enterobacter asburiae	ERR4280208_filtered.fasta	Enterobacter hormaechei	Different Species
IMP	Q	5	BA	3	indirect	-576	hospital	ERR4280163_filtered.fasta	Enterobacter asburiae	ERR4280184_filtered.fasta	Enterobacter kobei	Different Species
IMP	Q	5	BA	4	indirect	-580	hospital	ERR4280163_filtered.fasta	Enterobacter asburiae	ERR4280184_filtered.fasta	Enterobacter kobei	Different Species
IMP	Q	5	BB	1	indirect	-1	hospital	ERR4280163_filtered.fasta	Enterobacter asburiae	ERR4280190_filtered.fasta	Klebsiella aerogenes	Different Species
IMP	Q	5	BB	2	indirect	0	building	ERR4280163_filtered.fasta	Enterobacter asburiae	ERR4280190_filtered.fasta	Klebsiella aerogenes	Different Species
IMP	Q	5	BB	3	indirect	0	hospital	ERR4280163_filtered.fasta	Enterobacter asburiae	ERR4280190_filtered.fasta	Klebsiella aerogenes	Different Species
IMP	Q	5	BB	4	direct	3	building	ERR4280163_filtered.fasta	Enterobacter asburiae	ERR4280190_filtered.fasta	Klebsiella aerogenes	Different Species
IMP	Q	5	BB	5	indirect	-564	hospital	ERR4280163_filtered.fasta	Enterobacter asburiae	ERR4280190_filtered.fasta	Klebsiella aerogenes	Different Species
IMP	Q	5	BB	6	indirect	-565	building	ERR4280163_filtered.fasta	Enterobacter asburiae	ERR4280190_filtered.fasta	Klebsiella aerogenes	Different Species
IMP	Q	5	BB	7	indirect	-567	building	ERR4280163_filtered.fasta	Enterobacter asburiae	ERR4280190_filtered.fasta	Klebsiella aerogenes	Different Species
IMP	Q	5	BB	8	indirect	-567	building	ERR4280163_filtered.fasta	Enterobacter asburiae	ERR4280190_filtered.fasta	Klebsiella aerogenes	Different Species
IMP	Q	5	BB	9	indirect	-568	building	ERR4280163_filtered.fasta	Enterobacter asburiae	ERR4280190_filtered.fasta	Klebsiella aerogenes	Different Species
IMP	Q	5	BB	10	indirect	-568	building	ERR4280163_filtered.fasta	Enterobacter asburiae	ERR4280190_filtered.fasta	Klebsiella aerogenes	Different Species
IMP	Q	5	BB	11	indirect	-579	building	ERR4280163_filtered.fasta	Enterobacter asburiae	ERR4280190_filtered.fasta	Klebsiella aerogenes	Different Species
IMP	Q	5	BB	12	indirect	-579	building	ERR4280163_filtered.fasta	Enterobacter asburiae	ERR4280190_filtered.fasta	Klebsiella aerogenes	Different Species
IMP	Q	5	BB	13	indirect	-580	building	ERR4280163_filtered.fasta	Enterobacter asburiae	ERR4280190_filtered.fasta	Klebsiella aerogenes	Different Species
IMP	Q	5	BB	14	indirect	-581	building	ERR4280163_filtered.fasta	Enterobacter asburiae	ERR4280190_filtered.fasta	Klebsiella aerogenes	Different Species
IMP	Q	5	BB	15	indirect	-583	building	ERR4280163_filtered.fasta	Enterobacter asburiae	ERR4280190_filtered.fasta	Klebsiella aerogenes	Different Species
IMP	Q	5	BB	16	indirect	-583	building	ERR4280163_filtered.fasta	Enterobacter asburiae	ERR4280190_filtered.fasta	Klebsiella aerogenes	Different Species
IMP	Q	5	BB	17	indirect	-584	building	ERR4280163_filtered.fasta	Enterobacter asburiae	ERR4280190_filtered.fasta	Klebsiella aerogenes	Different Species
IMP	Q	5	BB	18	indirect	-585	building	ERR4280163_filtered.fasta	Enterobacter asburiae	ERR4280190_filtered.fasta	Klebsiella aerogenes	Different Species
IMP	Q	5	BC	5	indirect	-511	hospital	ERR4280163_filtered.fasta	Enterobacter asburiae	ERR4280211_filtered.fasta	Escherichia coli	Different Species
IMP	Q	5	BE	2	indirect	-587	hospital	ERR4280163_filtered.fasta	Enterobacter asburiae	ERR4280185_filtered.fasta	Klebsiella quasipneumoniae	Different Species
IMP	Q	5	BE	3	indirect	-591	hospital	ERR4280163_filtered.fasta	Enterobacter asburiae	ERR4280185_filtered.fasta	Klebsiella quasipneumoniae	Different Species
IMP	Q	5	BE	4	indirect	-591	hospital	ERR4280163_filtered.fasta	Enterobacter asburiae	ERR4280185_filtered.fasta	Klebsiella quasipneumoniae	Different Species
IMP	Q	5	BE	5	indirect	-592	hospital	ERR4280163_filtered.fasta	Enterobacter asburiae	ERR4280185_filtered.fasta	Klebsiella quasipneumoniae	Different Species
IMP	Q	5	BF	1	indirect	-559	building	ERR4280163_filtered.fasta	Enterobacter asburiae	ERR4280186_filtered.fasta	Klebsiella aerogenes	Different Species
IMP	Q	5	BF	2	indirect	-564	building	ERR4280163_filtered.fasta	Enterobacter asburiae	ERR4280186_filtered.fasta	Klebsiella aerogenes	Different Species
IMP	Q	5	BF	3	indirect	-574	building	ERR4280163_filtered.fasta	Enterobacter asburiae	ERR4280186_filtered.fasta	Klebsiella aerogenes	Different Species
IMP	Q	5	BF	4	indirect	-574	building	ERR4280163_filtered.fasta	Enterobacter asburiae	ERR4280186_filtered.fasta	Klebsiella aerogenes	Different Species
IMP	Q	5	BF	5	indirect	-575	building	ERR4280163_filtered.fasta	Enterobacter asburiae	ERR4280186_filtered.fasta	Klebsiella aerogenes	Different Species
IMP	Q	5	BF	6	indirect	-588	building	ERR4280163_filtered.fasta	Enterobacter asburiae	ERR4280186_filtered.fasta	Klebsiella aerogenes	Different Species
IMP	Q	5	BF	7	indirect	-598	building	ERR4280163_filtered.fasta	Enterobacter asburiae	ERR4280186_filtered.fasta	Klebsiella aerogenes	Different Species
IMP	Q	5	BF	8	indirect	-598	building	ERR4280163_filtered.fasta	Enterobacter asburiae	ERR4280186_filtered.fasta	Klebsiella aerogenes	Different Species
IMP	Q	5	BF	9	indirect	-599	building	ERR4280163_filtered.fasta	Enterobacter asburiae	ERR4280186_filtered.fasta	Klebsiella aerogenes	Different Species
IMP	Q	5	BF	10	indirect	-599	building	ERR4280163_filtered.fasta	Enterobacter asburiae	ERR4280186_filtered.fasta	Klebsiella aerogenes	Different Species
IMP	Q	5	BG	9	indirect	-604	building	ERR4280163_filtered.fasta	Enterobacter asburiae	ERR4280212_filtered.fasta	Klebsiella aerogenes	Different Species
IMP	Q	5	BK	1	indirect	-62	building	ERR4280163_filtered.fasta	Enterobacter asburiae	ERR4280187_filtered.fasta	Enterobacter hormaechei	Different Species
IMP	Q	5	BK	2	indirect	-109	hospital	ERR4280163_filtered.fasta	Enterobacter asburiae	ERR4280187_filtered.fasta	Enterobacter hormaechei	Different Species
IMP	Q	5	BK	10	indirect	-463	building	ERR4280163_filtered.fasta	Enterobacter asburiae	ERR4280187_filtered.fasta	Enterobacter hormaechei	Different Species
IMP	Q	5	BK	12	indirect	-580	building	ERR4280163_filtered.fasta	Enterobacter asburiae	ERR4280187_filtered.fasta	Enterobacter hormaechei	Different Species
IMP	Q	5	BK	14	indirect	-618	building	ERR4280163_filtered.fasta	Enterobacter asburiae	ERR4280187_filtered.fasta	Enterobacter hormaechei	Different Species
IMP	Q	5	BL	15	indirect	-541	hospital	ERR4280163_filtered.fasta	Enterobacter asburiae	ERR4280214_filtered.fasta	Enterobacter hormaechei	Different Species
IMP	Q	5	BL	16	indirect	-542	hospital	ERR4280163_filtered.fasta	Enterobacter asburiae	ERR4280214_filtered.fasta	Enterobacter hormaechei	Different Species
IMP	Q	5	BL	17	indirect	-542	hospital	ERR4280163_filtered.fasta	Enterobacter asburiae	ERR4280214_filtered.fasta	Enterobacter hormaechei	Different Species
IMP	Q	5	BL	18	indirect	-543	hospital	ERR4280163_filtered.fasta	Enterobacter asburiae	ERR4280214_filtered.fasta	Enterobacter hormaechei	Different Species
IMP	Q	5	BL	19	indirect	-567	hospital	ERR4280163_filtered.fasta	Enterobacter asburiae	ERR4280214_filtered.fasta	Enterobacter hormaechei	Different Species
IMP	Q	5	BO	14	indirect	-505	ward	ERR4280163_filtered.fasta	Enterobacter asburiae	ERR4280196_filtered.fasta	Escherichia coli	Different Species
IMP	Q	5	BO	19	indirect	-572	ward	ERR4280163_filtered.fasta	Enterobacter asburiae	ERR4280196_filtered.fasta	Escherichia coli	Different Species
IMP	Q	5	BO	20	indirect	-605	ward	ERR4280163_filtered.fasta	Enterobacter asburiae	ERR4280196_filtered.fasta	Escherichia coli	Different Species
IMP	Q	5	BO	21	indirect	-628	hospital	ERR4280163_filtered.fasta	Enterobacter asburiae	ERR4280196_filtered.fasta	Escherichia coli	Different Species
IMP	Q	5	BO	26	indirect	-656	ward	ERR4280163_filtered.fasta	Enterobacter asburiae	ERR4280196_filtered.fasta	Escherichia coli	Different Species
IMP	Q	5	BP	2	indirect	-649	building	ERR4280163_filtered.fasta	Enterobacter asburiae	ERR4280192_filtered.fasta	Enterobacter asburiae	Same Species
IMP	Q	5	BP	3	indirect	-659	ward	ERR4280163_filtered.fasta	Enterobacter asburiae	ERR4280192_filtered.fasta	Enterobacter asburiae	Same Species
IMP	Q	5	BP	4	indirect	-659	building	ERR4280163_filtered.fasta	Enterobacter asburiae	ERR4280192_filtered.fasta	Enterobacter asburiae	Same Species
IMP	Q	5	BP	5	indirect	-660	ward	ERR4280163_filtered.fasta	Enterobacter asburiae	ERR4280192_filtered.fasta	Enterobacter asburiae	Same Species
IMP	Q	5	BQ	1	indirect	-7	hospital	ERR4280163_filtered.fasta	Enterobacter asburiae	ERR4280157_filtered.fasta	Citrobacter freundii	Different Species
IMP	Q	5	BQ	2	indirect	-8	hospital	ERR4280163_filtered.fasta	Enterobacter asburiae	ERR4280157_filtered.fasta	Citrobacter freundii	Different Species
IMP	Q	5	BQ	3	indirect	-8	hospital	ERR4280163_filtered.fasta	Enterobacter asburiae	ERR4280157_filtered.fasta	Citrobacter freundii	Different Species
IMP	Q	5	BQ	4	indirect	-9	hospital	ERR4280163_filtered.fasta	Enterobacter asburiae	ERR4280157_filtered.fasta	Citrobacter freundii	Different Species
IMP	Q	5	BQ	5	indirect	-15	hospital	ERR4280163_filtered.fasta	Enterobacter asburiae	ERR4280157_filtered.fasta	Citrobacter freundii	Different Species
IMP	Q	5	BQ	6	indirect	-48	hospital	ERR4280163_filtered.fasta	Enterobacter asburiae	ERR4280157_filtered.fasta	Citrobacter freundii	Different Species
IMP	Q	5	BQ	7	indirect	-49	ward	ERR4280163_filtered.fasta	Enterobacter asburiae	ERR4280157_filtered.fasta	Citrobacter freundii	Different Species
IMP	Q	5	BQ	8	indirect	-49	hospital	ERR4280163_filtered.fasta	Enterobacter asburiae	ERR4280157_filtered.fasta	Citrobacter freundii	Different Species
IMP	Q	5	BQ	9	indirect	-50	ward	ERR4280163_filtered.fasta	Enterobacter asburiae	ERR4280157_filtered.fasta	Citrobacter freundii	Different Species
IMP	Q	5	BQ	10	indirect	-52	hospital	ERR4280163_filtered.fasta	Enterobacter asburiae	ERR4280157_filtered.fasta	Citrobacter freundii	Different Species
IMP	Q	5	BR	3	indirect	-603	hospital	ERR4280163_filtered.fasta	Enterobacter asburiae	ERR4280228_filtered.fasta	Klebsiella pneumoniae	Different Species				Enterobacter_asburiae_ERR4280163_plasmid_AA516	Klebsiella_pneumoniae_ERR4280228_plasmid_AA517	2
IMP	Q	5	BR	3	indirect	-603	hospital	ERR4280163_filtered.fasta	Enterobacter asburiae	ERR4280229_filtered.fasta	Enterobacter hormaechei	Different Species
IMP	Q	5	BR	5	indirect	-604	hospital	ERR4280163_filtered.fasta	Enterobacter asburiae	ERR4280228_filtered.fasta	Klebsiella pneumoniae	Different Species				Enterobacter_asburiae_ERR4280163_plasmid_AA516	Klebsiella_pneumoniae_ERR4280228_plasmid_AA517	2
IMP	Q	5	BR	5	indirect	-604	hospital	ERR4280163_filtered.fasta	Enterobacter asburiae	ERR4280229_filtered.fasta	Enterobacter hormaechei	Different Species
IMP	Q	5	BR	6	indirect	-656	hospital	ERR4280163_filtered.fasta	Enterobacter asburiae	ERR4280228_filtered.fasta	Klebsiella pneumoniae	Different Species				Enterobacter_asburiae_ERR4280163_plasmid_AA516	Klebsiella_pneumoniae_ERR4280228_plasmid_AA517	2
IMP	Q	5	BR	6	indirect	-656	hospital	ERR4280163_filtered.fasta	Enterobacter asburiae	ERR4280229_filtered.fasta	Enterobacter hormaechei	Different Species
IMP	Q	5	BR	7	indirect	-672	hospital	ERR4280163_filtered.fasta	Enterobacter asburiae	ERR4280228_filtered.fasta	Klebsiella pneumoniae	Different Species				Enterobacter_asburiae_ERR4280163_plasmid_AA516	Klebsiella_pneumoniae_ERR4280228_plasmid_AA517	2
IMP	Q	5	BR	7	indirect	-672	hospital	ERR4280163_filtered.fasta	Enterobacter asburiae	ERR4280229_filtered.fasta	Enterobacter hormaechei	Different Species
IMP	Q	5	BS	1	indirect	-632	ward	ERR4280163_filtered.fasta	Enterobacter asburiae	ERR4280194_filtered.fasta	Escherichia coli	Different Species
IMP	Q	5	BS	2	indirect	-679	hospital	ERR4280163_filtered.fasta	Enterobacter asburiae	ERR4280194_filtered.fasta	Escherichia coli	Different Species
IMP	Q	5	BT	1	indirect	-190	building	ERR4280163_filtered.fasta	Enterobacter asburiae	ERR4280230_filtered.fasta	Enterobacter asburiae	Same Species
IMP	Q	5	BT	2	indirect	-662	building	ERR4280163_filtered.fasta	Enterobacter asburiae	ERR4280230_filtered.fasta	Enterobacter asburiae	Same Species
IMP	Q	5	BU	1	indirect	-668	hospital	ERR4280163_filtered.fasta	Enterobacter asburiae	ERR4280231_filtered.fasta	Enterobacter roggenkampii	Different Species				Enterobacter_asburiae_ERR4280163_plasmid_AA426	Enterobacter_roggenkampii_ERR4280231_plasmid_AA426	4
IMP	Q	5	BV	1	indirect	-354	ward	ERR4280163_filtered.fasta	Enterobacter asburiae	ERR4280193_filtered.fasta	Enterobacter hormaechei	Different Species				Enterobacter_asburiae_ERR4280163_plasmid_AA739	Enterobacter_hormaechei_ERR4280193_plasmid_AA739	2
IMP	Q	5	BV	2	indirect	-421	hospital	ERR4280163_filtered.fasta	Enterobacter asburiae	ERR4280193_filtered.fasta	Enterobacter hormaechei	Different Species				Enterobacter_asburiae_ERR4280163_plasmid_AA739	Enterobacter_hormaechei_ERR4280193_plasmid_AA739	2
IMP	Q	5	BV	3	indirect	-463	hospital	ERR4280163_filtered.fasta	Enterobacter asburiae	ERR4280193_filtered.fasta	Enterobacter hormaechei	Different Species				Enterobacter_asburiae_ERR4280163_plasmid_AA739	Enterobacter_hormaechei_ERR4280193_plasmid_AA739	2
IMP	Q	5	BV	4	indirect	-464	hospital	ERR4280163_filtered.fasta	Enterobacter asburiae	ERR4280193_filtered.fasta	Enterobacter hormaechei	Different Species				Enterobacter_asburiae_ERR4280163_plasmid_AA739	Enterobacter_hormaechei_ERR4280193_plasmid_AA739	2
IMP	Q	5	BV	5	indirect	-468	ward	ERR4280163_filtered.fasta	Enterobacter asburiae	ERR4280193_filtered.fasta	Enterobacter hormaechei	Different Species				Enterobacter_asburiae_ERR4280163_plasmid_AA739	Enterobacter_hormaechei_ERR4280193_plasmid_AA739	2
IMP	Q	5	BV	6	indirect	-468	hospital	ERR4280163_filtered.fasta	Enterobacter asburiae	ERR4280193_filtered.fasta	Enterobacter hormaechei	Different Species				Enterobacter_asburiae_ERR4280163_plasmid_AA739	Enterobacter_hormaechei_ERR4280193_plasmid_AA739	2
IMP	Q	5	BV	7	indirect	-469	ward	ERR4280163_filtered.fasta	Enterobacter asburiae	ERR4280193_filtered.fasta	Enterobacter hormaechei	Different Species				Enterobacter_asburiae_ERR4280163_plasmid_AA739	Enterobacter_hormaechei_ERR4280193_plasmid_AA739	2
IMP	Q	5	BV	8	indirect	-504	ward	ERR4280163_filtered.fasta	Enterobacter asburiae	ERR4280193_filtered.fasta	Enterobacter hormaechei	Different Species				Enterobacter_asburiae_ERR4280163_plasmid_AA739	Enterobacter_hormaechei_ERR4280193_plasmid_AA739	2
IMP	Q	5	BV	9	indirect	-561	ward	ERR4280163_filtered.fasta	Enterobacter asburiae	ERR4280193_filtered.fasta	Enterobacter hormaechei	Different Species				Enterobacter_asburiae_ERR4280163_plasmid_AA739	Enterobacter_hormaechei_ERR4280193_plasmid_AA739	2
IMP	Q	5	BV	10	indirect	-614	hospital	ERR4280163_filtered.fasta	Enterobacter asburiae	ERR4280193_filtered.fasta	Enterobacter hormaechei	Different Species				Enterobacter_asburiae_ERR4280163_plasmid_AA739	Enterobacter_hormaechei_ERR4280193_plasmid_AA739	2
IMP	Q	5	BV	11	indirect	-615	hospital	ERR4280163_filtered.fasta	Enterobacter asburiae	ERR4280193_filtered.fasta	Enterobacter hormaechei	Different Species				Enterobacter_asburiae_ERR4280163_plasmid_AA739	Enterobacter_hormaechei_ERR4280193_plasmid_AA739	2
IMP	Q	5	BV	12	indirect	-673	hospital	ERR4280163_filtered.fasta	Enterobacter asburiae	ERR4280193_filtered.fasta	Enterobacter hormaechei	Different Species				Enterobacter_asburiae_ERR4280163_plasmid_AA739	Enterobacter_hormaechei_ERR4280193_plasmid_AA739	2
IMP	Q	5	BW	7	indirect	-630	hospital	ERR4280163_filtered.fasta	Enterobacter asburiae	ERR4280234_filtered.fasta	Enterobacter hormaechei	Different Species
IMP	Q	5	BW	8	indirect	-631	hospital	ERR4280163_filtered.fasta	Enterobacter asburiae	ERR4280234_filtered.fasta	Enterobacter hormaechei	Different Species
IMP	Q	5	BX	6	indirect	-627	building	ERR4280163_filtered.fasta	Enterobacter asburiae	ERR4280232_filtered.fasta	Enterobacter asburiae	Same Species
IMP	Q	5	BX	6	indirect	-627	building	ERR4280163_filtered.fasta	Enterobacter asburiae	ERR4280233_filtered.fasta	Escherichia coli	Different Species
IMP	Q	5	BX	7	indirect	-633	building	ERR4280163_filtered.fasta	Enterobacter asburiae	ERR4280232_filtered.fasta	Enterobacter asburiae	Same Species
IMP	Q	5	BX	7	indirect	-633	building	ERR4280163_filtered.fasta	Enterobacter asburiae	ERR4280233_filtered.fasta	Escherichia coli	Different Species
IMP	Q	5	BX	8	indirect	-633	building	ERR4280163_filtered.fasta	Enterobacter asburiae	ERR4280232_filtered.fasta	Enterobacter asburiae	Same Species
IMP	Q	5	BX	8	indirect	-633	building	ERR4280163_filtered.fasta	Enterobacter asburiae	ERR4280233_filtered.fasta	Escherichia coli	Different Species
IMP	Q	5	BX	9	indirect	-634	building	ERR4280163_filtered.fasta	Enterobacter asburiae	ERR4280232_filtered.fasta	Enterobacter asburiae	Same Species
IMP	Q	5	BX	9	indirect	-634	building	ERR4280163_filtered.fasta	Enterobacter asburiae	ERR4280233_filtered.fasta	Escherichia coli	Different Species
IMP	Q	5	BX	10	indirect	-635	building	ERR4280163_filtered.fasta	Enterobacter asburiae	ERR4280232_filtered.fasta	Enterobacter asburiae	Same Species
IMP	Q	5	BX	10	indirect	-635	building	ERR4280163_filtered.fasta	Enterobacter asburiae	ERR4280233_filtered.fasta	Escherichia coli	Different Species
IMP	Q	5	BX	11	indirect	-647	building	ERR4280163_filtered.fasta	Enterobacter asburiae	ERR4280232_filtered.fasta	Enterobacter asburiae	Same Species
IMP	Q	5	BX	11	indirect	-647	building	ERR4280163_filtered.fasta	Enterobacter asburiae	ERR4280233_filtered.fasta	Escherichia coli	Different Species
IMP	Q	5	BX	12	indirect	-647	building	ERR4280163_filtered.fasta	Enterobacter asburiae	ERR4280232_filtered.fasta	Enterobacter asburiae	Same Species
IMP	Q	5	BX	12	indirect	-647	building	ERR4280163_filtered.fasta	Enterobacter asburiae	ERR4280233_filtered.fasta	Escherichia coli	Different Species
IMP	Q	5	BX	13	indirect	-648	building	ERR4280163_filtered.fasta	Enterobacter asburiae	ERR4280232_filtered.fasta	Enterobacter asburiae	Same Species
IMP	Q	5	BX	13	indirect	-648	building	ERR4280163_filtered.fasta	Enterobacter asburiae	ERR4280233_filtered.fasta	Escherichia coli	Different Species
IMP	Q	5	BX	14	indirect	-648	building	ERR4280163_filtered.fasta	Enterobacter asburiae	ERR4280232_filtered.fasta	Enterobacter asburiae	Same Species
IMP	Q	5	BX	14	indirect	-648	building	ERR4280163_filtered.fasta	Enterobacter asburiae	ERR4280233_filtered.fasta	Escherichia coli	Different Species
IMP	Q	5	BY	1	indirect	-652	hospital	ERR4280163_filtered.fasta	Enterobacter asburiae	ERR4280235_filtered.fasta	Enterobacter hormaechei	Different Species
IMP	Q	5	BY	2	indirect	-680	hospital	ERR4280163_filtered.fasta	Enterobacter asburiae	ERR4280235_filtered.fasta	Enterobacter hormaechei	Different Species
IMP	Q	5	BY	3	indirect	-681	hospital	ERR4280163_filtered.fasta	Enterobacter asburiae	ERR4280235_filtered.fasta	Enterobacter hormaechei	Different Species
IMP	Q	5	BY	4	indirect	-716	hospital	ERR4280163_filtered.fasta	Enterobacter asburiae	ERR4280235_filtered.fasta	Enterobacter hormaechei	Different Species
IMP	Q	6	R	5	indirect	-87	hospital	ERR4280163_filtered.fasta	Enterobacter asburiae	ERR4280164_filtered.fasta	Enterobacter hormaechei	Different Species
IMP	Q	6	R	8	indirect	-84	hospital	ERR4280163_filtered.fasta	Enterobacter asburiae	ERR4280164_filtered.fasta	Enterobacter hormaechei	Different Species
IMP	Q	6	R	9	indirect	-85	hospital	ERR4280163_filtered.fasta	Enterobacter asburiae	ERR4280164_filtered.fasta	Enterobacter hormaechei	Different Species
IMP	Q	6	S	1	indirect	-91	hospital	ERR4280163_filtered.fasta	Enterobacter asburiae	ERR4280165_filtered.fasta	Klebsiella pneumoniae	Different Species				Enterobacter_asburiae_ERR4280163_plasmid_AA516	Klebsiella_pneumoniae_ERR4280165_plasmid_AA517	2
IMP	Q	6	S	2	indirect	-92	building	ERR4280163_filtered.fasta	Enterobacter asburiae	ERR4280165_filtered.fasta	Klebsiella pneumoniae	Different Species				Enterobacter_asburiae_ERR4280163_plasmid_AA516	Klebsiella_pneumoniae_ERR4280165_plasmid_AA517	2
IMP	Q	6	S	3	indirect	-92	hospital	ERR4280163_filtered.fasta	Enterobacter asburiae	ERR4280165_filtered.fasta	Klebsiella pneumoniae	Different Species				Enterobacter_asburiae_ERR4280163_plasmid_AA516	Klebsiella_pneumoniae_ERR4280165_plasmid_AA517	2
IMP	Q	6	S	4	indirect	-93	building	ERR4280163_filtered.fasta	Enterobacter asburiae	ERR4280165_filtered.fasta	Klebsiella pneumoniae	Different Species				Enterobacter_asburiae_ERR4280163_plasmid_AA516	Klebsiella_pneumoniae_ERR4280165_plasmid_AA517	2
IMP	Q	6	U	1	indirect	-225	building	ERR4280163_filtered.fasta	Enterobacter asburiae	ERR4280152_filtered.fasta	Enterobacter hormaechei	Different Species
IMP	Q	6	U	2	indirect	-224	building	ERR4280163_filtered.fasta	Enterobacter asburiae	ERR4280152_filtered.fasta	Enterobacter hormaechei	Different Species
IMP	Q	6	U	3	indirect	-224	building	ERR4280163_filtered.fasta	Enterobacter asburiae	ERR4280152_filtered.fasta	Enterobacter hormaechei	Different Species
IMP	Q	6	U	4	indirect	-223	building	ERR4280163_filtered.fasta	Enterobacter asburiae	ERR4280152_filtered.fasta	Enterobacter hormaechei	Different Species
IMP	Q	6	U	5	indirect	-173	building	ERR4280163_filtered.fasta	Enterobacter asburiae	ERR4280152_filtered.fasta	Enterobacter hormaechei	Different Species
IMP	Q	6	U	6	indirect	-157	building	ERR4280163_filtered.fasta	Enterobacter asburiae	ERR4280152_filtered.fasta	Enterobacter hormaechei	Different Species
IMP	Q	6	V	1	indirect	-199	hospital	ERR4280163_filtered.fasta	Enterobacter asburiae	ERR4280169_filtered.fasta	Enterobacter hormaechei	Different Species
IMP	Q	6	V	1	indirect	-199	hospital	ERR4280163_filtered.fasta	Enterobacter asburiae	ERR4280171_filtered.fasta	Escherichia coli	Different Species
IMP	Q	6	V	2	indirect	-185	hospital	ERR4280163_filtered.fasta	Enterobacter asburiae	ERR4280169_filtered.fasta	Enterobacter hormaechei	Different Species
IMP	Q	6	V	2	indirect	-185	hospital	ERR4280163_filtered.fasta	Enterobacter asburiae	ERR4280171_filtered.fasta	Escherichia coli	Different Species
IMP	Q	6	V	3	indirect	-185	hospital	ERR4280163_filtered.fasta	Enterobacter asburiae	ERR4280169_filtered.fasta	Enterobacter hormaechei	Different Species
IMP	Q	6	V	3	indirect	-185	hospital	ERR4280163_filtered.fasta	Enterobacter asburiae	ERR4280171_filtered.fasta	Escherichia coli	Different Species
IMP	Q	6	V	4	indirect	-186	hospital	ERR4280163_filtered.fasta	Enterobacter asburiae	ERR4280169_filtered.fasta	Enterobacter hormaechei	Different Species
IMP	Q	6	V	4	indirect	-186	hospital	ERR4280163_filtered.fasta	Enterobacter asburiae	ERR4280171_filtered.fasta	Escherichia coli	Different Species
IMP	Q	6	V	5	indirect	-189	hospital	ERR4280163_filtered.fasta	Enterobacter asburiae	ERR4280169_filtered.fasta	Enterobacter hormaechei	Different Species
IMP	Q	6	V	5	indirect	-189	hospital	ERR4280163_filtered.fasta	Enterobacter asburiae	ERR4280171_filtered.fasta	Escherichia coli	Different Species
IMP	Q	6	V	6	indirect	-189	hospital	ERR4280163_filtered.fasta	Enterobacter asburiae	ERR4280169_filtered.fasta	Enterobacter hormaechei	Different Species
IMP	Q	6	V	6	indirect	-189	hospital	ERR4280163_filtered.fasta	Enterobacter asburiae	ERR4280171_filtered.fasta	Escherichia coli	Different Species
IMP	Q	6	V	7	indirect	-190	hospital	ERR4280163_filtered.fasta	Enterobacter asburiae	ERR4280169_filtered.fasta	Enterobacter hormaechei	Different Species
IMP	Q	6	V	7	indirect	-190	hospital	ERR4280163_filtered.fasta	Enterobacter asburiae	ERR4280171_filtered.fasta	Escherichia coli	Different Species
IMP	Q	6	V	8	indirect	-197	hospital	ERR4280163_filtered.fasta	Enterobacter asburiae	ERR4280169_filtered.fasta	Enterobacter hormaechei	Different Species
IMP	Q	6	V	8	indirect	-197	hospital	ERR4280163_filtered.fasta	Enterobacter asburiae	ERR4280171_filtered.fasta	Escherichia coli	Different Species
IMP	Q	6	V	9	indirect	-197	hospital	ERR4280163_filtered.fasta	Enterobacter asburiae	ERR4280169_filtered.fasta	Enterobacter hormaechei	Different Species
IMP	Q	6	V	9	indirect	-197	hospital	ERR4280163_filtered.fasta	Enterobacter asburiae	ERR4280171_filtered.fasta	Escherichia coli	Different Species
IMP	Q	6	V	10	indirect	-198	hospital	ERR4280163_filtered.fasta	Enterobacter asburiae	ERR4280169_filtered.fasta	Enterobacter hormaechei	Different Species
IMP	Q	6	V	10	indirect	-198	hospital	ERR4280163_filtered.fasta	Enterobacter asburiae	ERR4280171_filtered.fasta	Escherichia coli	Different Species
IMP	Q	6	W	1	indirect	-165	hospital	ERR4280163_filtered.fasta	Enterobacter asburiae	ERR4280167_filtered.fasta	Enterobacter hormaechei	Different Species				Enterobacter_asburiae_ERR4280163_plasmid_AA050	Enterobacter_hormaechei_ERR4280167_plasmid_AA050	0
IMP	Q	6	W	2	indirect	-166	hospital	ERR4280163_filtered.fasta	Enterobacter asburiae	ERR4280167_filtered.fasta	Enterobacter hormaechei	Different Species				Enterobacter_asburiae_ERR4280163_plasmid_AA050	Enterobacter_hormaechei_ERR4280167_plasmid_AA050	0
IMP	Q	6	W	3	indirect	-166	hospital	ERR4280163_filtered.fasta	Enterobacter asburiae	ERR4280167_filtered.fasta	Enterobacter hormaechei	Different Species				Enterobacter_asburiae_ERR4280163_plasmid_AA050	Enterobacter_hormaechei_ERR4280167_plasmid_AA050	0
IMP	Q	6	W	4	indirect	-167	hospital	ERR4280163_filtered.fasta	Enterobacter asburiae	ERR4280167_filtered.fasta	Enterobacter hormaechei	Different Species				Enterobacter_asburiae_ERR4280163_plasmid_AA050	Enterobacter_hormaechei_ERR4280167_plasmid_AA050	0
IMP	Q	6	W	5	indirect	-175	building	ERR4280163_filtered.fasta	Enterobacter asburiae	ERR4280167_filtered.fasta	Enterobacter hormaechei	Different Species				Enterobacter_asburiae_ERR4280163_plasmid_AA050	Enterobacter_hormaechei_ERR4280167_plasmid_AA050	0
IMP	Q	6	X	1	indirect	-159	building	ERR4280163_filtered.fasta	Enterobacter asburiae	ERR4280168_filtered.fasta	Atlantibacter hermannii	Different Species
IMP	Q	6	X	2	indirect	-765	hospital	ERR4280163_filtered.fasta	Enterobacter asburiae	ERR4280168_filtered.fasta	Atlantibacter hermannii	Different Species
IMP	Q	6	X	3	indirect	-766	building	ERR4280163_filtered.fasta	Enterobacter asburiae	ERR4280168_filtered.fasta	Atlantibacter hermannii	Different Species
IMP	Q	6	X	4	indirect	-766	hospital	ERR4280163_filtered.fasta	Enterobacter asburiae	ERR4280168_filtered.fasta	Atlantibacter hermannii	Different Species
IMP	Q	6	Y	1	indirect	-146	hospital	ERR4280163_filtered.fasta	Enterobacter asburiae	ERR4280170_filtered.fasta	Enterobacter cloacae	Different Species
IMP	Q	6	Y	2	indirect	-153	hospital	ERR4280163_filtered.fasta	Enterobacter asburiae	ERR4280170_filtered.fasta	Enterobacter cloacae	Different Species
IMP	Q	6	Y	3	indirect	-153	hospital	ERR4280163_filtered.fasta	Enterobacter asburiae	ERR4280170_filtered.fasta	Enterobacter cloacae	Different Species
IMP	Q	6	Y	4	indirect	-188	hospital	ERR4280163_filtered.fasta	Enterobacter asburiae	ERR4280170_filtered.fasta	Enterobacter cloacae	Different Species
IMP	Q	6	Y	5	indirect	-188	hospital	ERR4280163_filtered.fasta	Enterobacter asburiae	ERR4280170_filtered.fasta	Enterobacter cloacae	Different Species
IMP	Q	6	Y	6	indirect	-212	hospital	ERR4280163_filtered.fasta	Enterobacter asburiae	ERR4280170_filtered.fasta	Enterobacter cloacae	Different Species
IMP	Q	6	Z	1	indirect	-155	hospital	ERR4280163_filtered.fasta	Enterobacter asburiae	ERR4280172_filtered.fasta	Enterobacter cloacae	Different Species
IMP	Q	6	Z	1	indirect	-155	hospital	ERR4280163_filtered.fasta	Enterobacter asburiae	ERR4280179_filtered.fasta	Enterobacter hormaechei	Different Species
IMP	Q	6	Z	2	indirect	-157	building	ERR4280163_filtered.fasta	Enterobacter asburiae	ERR4280172_filtered.fasta	Enterobacter cloacae	Different Species
IMP	Q	6	Z	2	indirect	-157	building	ERR4280163_filtered.fasta	Enterobacter asburiae	ERR4280179_filtered.fasta	Enterobacter hormaechei	Different Species
IMP	Q	6	Z	3	indirect	-157	hospital	ERR4280163_filtered.fasta	Enterobacter asburiae	ERR4280172_filtered.fasta	Enterobacter cloacae	Different Species
IMP	Q	6	Z	3	indirect	-157	hospital	ERR4280163_filtered.fasta	Enterobacter asburiae	ERR4280179_filtered.fasta	Enterobacter hormaechei	Different Species
IMP	Q	6	Z	4	indirect	-158	building	ERR4280163_filtered.fasta	Enterobacter asburiae	ERR4280172_filtered.fasta	Enterobacter cloacae	Different Species
IMP	Q	6	Z	4	indirect	-158	building	ERR4280163_filtered.fasta	Enterobacter asburiae	ERR4280179_filtered.fasta	Enterobacter hormaechei	Different Species
IMP	Q	6	Z	5	indirect	-163	building	ERR4280163_filtered.fasta	Enterobacter asburiae	ERR4280172_filtered.fasta	Enterobacter cloacae	Different Species
IMP	Q	6	Z	5	indirect	-163	building	ERR4280163_filtered.fasta	Enterobacter asburiae	ERR4280179_filtered.fasta	Enterobacter hormaechei	Different Species
IMP	Q	6	Z	6	indirect	-163	building	ERR4280163_filtered.fasta	Enterobacter asburiae	ERR4280172_filtered.fasta	Enterobacter cloacae	Different Species
IMP	Q	6	Z	6	indirect	-163	building	ERR4280163_filtered.fasta	Enterobacter asburiae	ERR4280179_filtered.fasta	Enterobacter hormaechei	Different Species
IMP	Q	6	Z	7	indirect	-164	building	ERR4280163_filtered.fasta	Enterobacter asburiae	ERR4280172_filtered.fasta	Enterobacter cloacae	Different Species
IMP	Q	6	Z	7	indirect	-164	building	ERR4280163_filtered.fasta	Enterobacter asburiae	ERR4280179_filtered.fasta	Enterobacter hormaechei	Different Species
IMP	Q	6	Z	8	indirect	-166	hospital	ERR4280163_filtered.fasta	Enterobacter asburiae	ERR4280172_filtered.fasta	Enterobacter cloacae	Different Species
IMP	Q	6	Z	8	indirect	-166	hospital	ERR4280163_filtered.fasta	Enterobacter asburiae	ERR4280179_filtered.fasta	Enterobacter hormaechei	Different Species
IMP	Q	6	Z	9	indirect	-180	hospital	ERR4280163_filtered.fasta	Enterobacter asburiae	ERR4280172_filtered.fasta	Enterobacter cloacae	Different Species
IMP	Q	6	Z	9	indirect	-180	hospital	ERR4280163_filtered.fasta	Enterobacter asburiae	ERR4280179_filtered.fasta	Enterobacter hormaechei	Different Species
IMP	Q	6	AA	1	indirect	-274	building	ERR4280163_filtered.fasta	Enterobacter asburiae	ERR4280180_filtered.fasta	Klebsiella pneumoniae	Different Species
IMP	Q	6	AB	1	indirect	-50	building	ERR4280163_filtered.fasta	Enterobacter asburiae	ERR4280173_filtered.fasta	Klebsiella pneumoniae	Different Species
IMP	Q	6	AB	2	indirect	-95	building	ERR4280163_filtered.fasta	Enterobacter asburiae	ERR4280173_filtered.fasta	Klebsiella pneumoniae	Different Species
IMP	Q	6	AB	3	indirect	-96	building	ERR4280163_filtered.fasta	Enterobacter asburiae	ERR4280173_filtered.fasta	Klebsiella pneumoniae	Different Species
IMP	Q	6	AB	4	indirect	-96	building	ERR4280163_filtered.fasta	Enterobacter asburiae	ERR4280173_filtered.fasta	Klebsiella pneumoniae	Different Species
IMP	Q	6	AB	5	indirect	-97	building	ERR4280163_filtered.fasta	Enterobacter asburiae	ERR4280173_filtered.fasta	Klebsiella pneumoniae	Different Species
IMP	Q	6	AB	6	indirect	-99	building	ERR4280163_filtered.fasta	Enterobacter asburiae	ERR4280173_filtered.fasta	Klebsiella pneumoniae	Different Species
IMP	Q	6	AB	7	indirect	-149	hospital	ERR4280163_filtered.fasta	Enterobacter asburiae	ERR4280173_filtered.fasta	Klebsiella pneumoniae	Different Species
IMP	Q	6	AB	8	indirect	-184	building	ERR4280163_filtered.fasta	Enterobacter asburiae	ERR4280173_filtered.fasta	Klebsiella pneumoniae	Different Species
IMP	Q	6	AB	9	indirect	-225	building	ERR4280163_filtered.fasta	Enterobacter asburiae	ERR4280173_filtered.fasta	Klebsiella pneumoniae	Different Species
IMP	Q	6	AB	10	indirect	-260	building	ERR4280163_filtered.fasta	Enterobacter asburiae	ERR4280173_filtered.fasta	Klebsiella pneumoniae	Different Species
IMP	Q	6	AB	11	indirect	-260	hospital	ERR4280163_filtered.fasta	Enterobacter asburiae	ERR4280173_filtered.fasta	Klebsiella pneumoniae	Different Species
IMP	Q	6	AB	12	indirect	-261	building	ERR4280163_filtered.fasta	Enterobacter asburiae	ERR4280173_filtered.fasta	Klebsiella pneumoniae	Different Species
IMP	Q	6	AB	13	indirect	-261	building	ERR4280163_filtered.fasta	Enterobacter asburiae	ERR4280173_filtered.fasta	Klebsiella pneumoniae	Different Species
IMP	Q	6	AB	14	indirect	-262	building	ERR4280163_filtered.fasta	Enterobacter asburiae	ERR4280173_filtered.fasta	Klebsiella pneumoniae	Different Species
IMP	Q	6	AB	15	indirect	-267	building	ERR4280163_filtered.fasta	Enterobacter asburiae	ERR4280173_filtered.fasta	Klebsiella pneumoniae	Different Species
IMP	Q	6	AB	16	indirect	-269	building	ERR4280163_filtered.fasta	Enterobacter asburiae	ERR4280173_filtered.fasta	Klebsiella pneumoniae	Different Species
IMP	Q	6	AB	17	indirect	-294	building	ERR4280163_filtered.fasta	Enterobacter asburiae	ERR4280173_filtered.fasta	Klebsiella pneumoniae	Different Species
IMP	Q	6	AB	18	indirect	-294	hospital	ERR4280163_filtered.fasta	Enterobacter asburiae	ERR4280173_filtered.fasta	Klebsiella pneumoniae	Different Species
IMP	Q	6	AC	1	indirect	-92	hospital	ERR4280163_filtered.fasta	Enterobacter asburiae	ERR4280181_filtered.fasta	Enterobacter hormaechei	Different Species
IMP	Q	6	AC	2	indirect	-257	hospital	ERR4280163_filtered.fasta	Enterobacter asburiae	ERR4280181_filtered.fasta	Enterobacter hormaechei	Different Species
IMP	Q	6	AC	3	indirect	-260	hospital	ERR4280163_filtered.fasta	Enterobacter asburiae	ERR4280181_filtered.fasta	Enterobacter hormaechei	Different Species
IMP	Q	6	AC	4	indirect	-260	building	ERR4280163_filtered.fasta	Enterobacter asburiae	ERR4280181_filtered.fasta	Enterobacter hormaechei	Different Species
IMP	Q	6	AC	5	indirect	-261	building	ERR4280163_filtered.fasta	Enterobacter asburiae	ERR4280181_filtered.fasta	Enterobacter hormaechei	Different Species
IMP	Q	6	AC	6	indirect	-262	hospital	ERR4280163_filtered.fasta	Enterobacter asburiae	ERR4280181_filtered.fasta	Enterobacter hormaechei	Different Species
IMP	Q	6	AC	7	indirect	-278	hospital	ERR4280163_filtered.fasta	Enterobacter asburiae	ERR4280181_filtered.fasta	Enterobacter hormaechei	Different Species
IMP	Q	6	AC	8	indirect	-279	hospital	ERR4280163_filtered.fasta	Enterobacter asburiae	ERR4280181_filtered.fasta	Enterobacter hormaechei	Different Species
IMP	Q	6	AC	9	indirect	-279	hospital	ERR4280163_filtered.fasta	Enterobacter asburiae	ERR4280181_filtered.fasta	Enterobacter hormaechei	Different Species
IMP	Q	6	AC	10	indirect	-280	hospital	ERR4280163_filtered.fasta	Enterobacter asburiae	ERR4280181_filtered.fasta	Enterobacter hormaechei	Different Species
IMP	Q	6	AC	11	indirect	-292	hospital	ERR4280163_filtered.fasta	Enterobacter asburiae	ERR4280181_filtered.fasta	Enterobacter hormaechei	Different Species
IMP	Q	6	AD	1	indirect	-295	hospital	ERR4280163_filtered.fasta	Enterobacter asburiae	ERR4280197_filtered.fasta	Escherichia coli	Different Species				Enterobacter_asburiae_ERR4280163_plasmid_AA739	Escherichia_coli_ERR4280197_plasmid_AA739	3
IMP	Q	6	AF	2	indirect	-274	ward	ERR4280163_filtered.fasta	Enterobacter asburiae	ERR4280178_filtered.fasta	Enterobacter ludwigii	Different Species
IMP	Q	6	AF	4	indirect	-334	ward	ERR4280163_filtered.fasta	Enterobacter asburiae	ERR4280178_filtered.fasta	Enterobacter ludwigii	Different Species
IMP	Q	6	AG	1	indirect	-353	hospital	ERR4280163_filtered.fasta	Enterobacter asburiae	ERR4280199_filtered.fasta	Enterobacter hormaechei	Different Species				Enterobacter_asburiae_ERR4280163_plasmid_AA050	Enterobacter_hormaechei_ERR4280199_plasmid_AA050	1
IMP	Q	6	AG	2	indirect	-354	building	ERR4280163_filtered.fasta	Enterobacter asburiae	ERR4280199_filtered.fasta	Enterobacter hormaechei	Different Species				Enterobacter_asburiae_ERR4280163_plasmid_AA050	Enterobacter_hormaechei_ERR4280199_plasmid_AA050	1
IMP	Q	6	AG	3	indirect	-358	hospital	ERR4280163_filtered.fasta	Enterobacter asburiae	ERR4280199_filtered.fasta	Enterobacter hormaechei	Different Species				Enterobacter_asburiae_ERR4280163_plasmid_AA050	Enterobacter_hormaechei_ERR4280199_plasmid_AA050	1
IMP	Q	6	AG	4	indirect	-358	building	ERR4280163_filtered.fasta	Enterobacter asburiae	ERR4280199_filtered.fasta	Enterobacter hormaechei	Different Species				Enterobacter_asburiae_ERR4280163_plasmid_AA050	Enterobacter_hormaechei_ERR4280199_plasmid_AA050	1
IMP	Q	6	AG	5	indirect	-359	hospital	ERR4280163_filtered.fasta	Enterobacter asburiae	ERR4280199_filtered.fasta	Enterobacter hormaechei	Different Species				Enterobacter_asburiae_ERR4280163_plasmid_AA050	Enterobacter_hormaechei_ERR4280199_plasmid_AA050	1
IMP	Q	6	AH	1	indirect	-130	building	ERR4280163_filtered.fasta	Enterobacter asburiae	ERR4280174_filtered.fasta	Klebsiella pneumoniae	Different Species
IMP	Q	6	AH	2	indirect	-116	building	ERR4280163_filtered.fasta	Enterobacter asburiae	ERR4280174_filtered.fasta	Klebsiella pneumoniae	Different Species
IMP	Q	6	AH	3	indirect	-281	building	ERR4280163_filtered.fasta	Enterobacter asburiae	ERR4280174_filtered.fasta	Klebsiella pneumoniae	Different Species
IMP	Q	6	AH	4	indirect	-356	building	ERR4280163_filtered.fasta	Enterobacter asburiae	ERR4280174_filtered.fasta	Klebsiella pneumoniae	Different Species
IMP	Q	6	AH	5	indirect	-359	building	ERR4280163_filtered.fasta	Enterobacter asburiae	ERR4280174_filtered.fasta	Klebsiella pneumoniae	Different Species
IMP	Q	6	AI	1	indirect	-365	hospital	ERR4280163_filtered.fasta	Enterobacter asburiae	ERR4280202_filtered.fasta	Enterobacter hormaechei	Different Species
IMP	Q	6	AI	2	indirect	-366	building	ERR4280163_filtered.fasta	Enterobacter asburiae	ERR4280202_filtered.fasta	Enterobacter hormaechei	Different Species
IMP	Q	6	AI	3	indirect	-366	hospital	ERR4280163_filtered.fasta	Enterobacter asburiae	ERR4280202_filtered.fasta	Enterobacter hormaechei	Different Species
IMP	Q	6	AI	4	indirect	-367	building	ERR4280163_filtered.fasta	Enterobacter asburiae	ERR4280202_filtered.fasta	Enterobacter hormaechei	Different Species
IMP	Q	6	AI	5	indirect	-375	building	ERR4280163_filtered.fasta	Enterobacter asburiae	ERR4280202_filtered.fasta	Enterobacter hormaechei	Different Species
IMP	Q	6	AI	6	indirect	-381	building	ERR4280163_filtered.fasta	Enterobacter asburiae	ERR4280202_filtered.fasta	Enterobacter hormaechei	Different Species
IMP	Q	6	AJ	1	indirect	-381	hospital	ERR4280163_filtered.fasta	Enterobacter asburiae	ERR4280203_filtered.fasta	Enterobacter hormaechei	Different Species
IMP	Q	6	AK	10	indirect	-76	hospital	ERR4280163_filtered.fasta	Enterobacter asburiae	ERR4280153_filtered.fasta	Klebsiella pneumoniae	Different Species
IMP	Q	6	AK	11	indirect	-15	ward	ERR4280163_filtered.fasta	Enterobacter asburiae	ERR4280153_filtered.fasta	Klebsiella pneumoniae	Different Species
IMP	Q	6	AK	12	indirect	-8	ward	ERR4280163_filtered.fasta	Enterobacter asburiae	ERR4280153_filtered.fasta	Klebsiella pneumoniae	Different Species
IMP	Q	6	AL	1	indirect	-370	hospital	ERR4280163_filtered.fasta	Enterobacter asburiae	ERR4280177_filtered.fasta	Enterobacter hormaechei	Different Species				Enterobacter_asburiae_ERR4280163_plasmid_AA426	Enterobacter_hormaechei_ERR4280177_plasmid_AG165	6
IMP	Q	6	AL	2	indirect	-375	hospital	ERR4280163_filtered.fasta	Enterobacter asburiae	ERR4280177_filtered.fasta	Enterobacter hormaechei	Different Species				Enterobacter_asburiae_ERR4280163_plasmid_AA426	Enterobacter_hormaechei_ERR4280177_plasmid_AG165	6
IMP	Q	6	AL	3	indirect	-375	hospital	ERR4280163_filtered.fasta	Enterobacter asburiae	ERR4280177_filtered.fasta	Enterobacter hormaechei	Different Species				Enterobacter_asburiae_ERR4280163_plasmid_AA426	Enterobacter_hormaechei_ERR4280177_plasmid_AG165	6
IMP	Q	6	AL	4	indirect	-376	hospital	ERR4280163_filtered.fasta	Enterobacter asburiae	ERR4280177_filtered.fasta	Enterobacter hormaechei	Different Species				Enterobacter_asburiae_ERR4280163_plasmid_AA426	Enterobacter_hormaechei_ERR4280177_plasmid_AG165	6
IMP	Q	6	AL	5	indirect	-385	hospital	ERR4280163_filtered.fasta	Enterobacter asburiae	ERR4280177_filtered.fasta	Enterobacter hormaechei	Different Species				Enterobacter_asburiae_ERR4280163_plasmid_AA426	Enterobacter_hormaechei_ERR4280177_plasmid_AG165	6
IMP	Q	6	AL	6	indirect	-385	hospital	ERR4280163_filtered.fasta	Enterobacter asburiae	ERR4280177_filtered.fasta	Enterobacter hormaechei	Different Species				Enterobacter_asburiae_ERR4280163_plasmid_AA426	Enterobacter_hormaechei_ERR4280177_plasmid_AG165	6
IMP	Q	6	AL	7	indirect	-386	hospital	ERR4280163_filtered.fasta	Enterobacter asburiae	ERR4280177_filtered.fasta	Enterobacter hormaechei	Different Species				Enterobacter_asburiae_ERR4280163_plasmid_AA426	Enterobacter_hormaechei_ERR4280177_plasmid_AG165	6
IMP	Q	6	AL	8	indirect	-388	hospital	ERR4280163_filtered.fasta	Enterobacter asburiae	ERR4280177_filtered.fasta	Enterobacter hormaechei	Different Species				Enterobacter_asburiae_ERR4280163_plasmid_AA426	Enterobacter_hormaechei_ERR4280177_plasmid_AG165	6
IMP	Q	6	AL	9	indirect	-388	hospital	ERR4280163_filtered.fasta	Enterobacter asburiae	ERR4280177_filtered.fasta	Enterobacter hormaechei	Different Species				Enterobacter_asburiae_ERR4280163_plasmid_AA426	Enterobacter_hormaechei_ERR4280177_plasmid_AG165	6
IMP	Q	6	AL	10	indirect	-389	hospital	ERR4280163_filtered.fasta	Enterobacter asburiae	ERR4280177_filtered.fasta	Enterobacter hormaechei	Different Species				Enterobacter_asburiae_ERR4280163_plasmid_AA426	Enterobacter_hormaechei_ERR4280177_plasmid_AG165	6
IMP	Q	6	AL	11	indirect	-391	hospital	ERR4280163_filtered.fasta	Enterobacter asburiae	ERR4280177_filtered.fasta	Enterobacter hormaechei	Different Species				Enterobacter_asburiae_ERR4280163_plasmid_AA426	Enterobacter_hormaechei_ERR4280177_plasmid_AG165	6
IMP	Q	6	AM	1	indirect	-82	hospital	ERR4280163_filtered.fasta	Enterobacter asburiae	ERR4280182_filtered.fasta	Enterobacter hormaechei	Different Species				Enterobacter_asburiae_ERR4280163_plasmid_AA426	Enterobacter_hormaechei_ERR4280182_plasmid_AG165	6
IMP	Q	6	AM	2	indirect	-325	hospital	ERR4280163_filtered.fasta	Enterobacter asburiae	ERR4280182_filtered.fasta	Enterobacter hormaechei	Different Species				Enterobacter_asburiae_ERR4280163_plasmid_AA426	Enterobacter_hormaechei_ERR4280182_plasmid_AG165	6
IMP	Q	6	AM	3	indirect	-388	hospital	ERR4280163_filtered.fasta	Enterobacter asburiae	ERR4280182_filtered.fasta	Enterobacter hormaechei	Different Species				Enterobacter_asburiae_ERR4280163_plasmid_AA426	Enterobacter_hormaechei_ERR4280182_plasmid_AG165	6
IMP	Q	6	AM	4	indirect	-391	hospital	ERR4280163_filtered.fasta	Enterobacter asburiae	ERR4280182_filtered.fasta	Enterobacter hormaechei	Different Species				Enterobacter_asburiae_ERR4280163_plasmid_AA426	Enterobacter_hormaechei_ERR4280182_plasmid_AG165	6
IMP	Q	6	AM	5	indirect	-398	hospital	ERR4280163_filtered.fasta	Enterobacter asburiae	ERR4280182_filtered.fasta	Enterobacter hormaechei	Different Species				Enterobacter_asburiae_ERR4280163_plasmid_AA426	Enterobacter_hormaechei_ERR4280182_plasmid_AG165	6
IMP	Q	6	AM	6	indirect	-403	hospital	ERR4280163_filtered.fasta	Enterobacter asburiae	ERR4280182_filtered.fasta	Enterobacter hormaechei	Different Species				Enterobacter_asburiae_ERR4280163_plasmid_AA426	Enterobacter_hormaechei_ERR4280182_plasmid_AG165	6
IMP	Q	6	AM	7	indirect	-403	hospital	ERR4280163_filtered.fasta	Enterobacter asburiae	ERR4280182_filtered.fasta	Enterobacter hormaechei	Different Species				Enterobacter_asburiae_ERR4280163_plasmid_AA426	Enterobacter_hormaechei_ERR4280182_plasmid_AG165	6
IMP	Q	6	AM	8	indirect	-404	hospital	ERR4280163_filtered.fasta	Enterobacter asburiae	ERR4280182_filtered.fasta	Enterobacter hormaechei	Different Species				Enterobacter_asburiae_ERR4280163_plasmid_AA426	Enterobacter_hormaechei_ERR4280182_plasmid_AG165	6
IMP	Q	6	AM	9	indirect	-408	hospital	ERR4280163_filtered.fasta	Enterobacter asburiae	ERR4280182_filtered.fasta	Enterobacter hormaechei	Different Species				Enterobacter_asburiae_ERR4280163_plasmid_AA426	Enterobacter_hormaechei_ERR4280182_plasmid_AG165	6
IMP	Q	6	AM	10	indirect	-408	hospital	ERR4280163_filtered.fasta	Enterobacter asburiae	ERR4280182_filtered.fasta	Enterobacter hormaechei	Different Species				Enterobacter_asburiae_ERR4280163_plasmid_AA426	Enterobacter_hormaechei_ERR4280182_plasmid_AG165	6
IMP	Q	6	AM	11	indirect	-409	hospital	ERR4280163_filtered.fasta	Enterobacter asburiae	ERR4280182_filtered.fasta	Enterobacter hormaechei	Different Species				Enterobacter_asburiae_ERR4280163_plasmid_AA426	Enterobacter_hormaechei_ERR4280182_plasmid_AG165	6
IMP	Q	6	AN	1	indirect	-405	building	ERR4280163_filtered.fasta	Enterobacter asburiae	ERR4280175_filtered.fasta	Enterobacter ludwigii	Different Species
IMP	Q	6	AO	1	indirect	-128	ward	ERR4280163_filtered.fasta	Enterobacter asburiae	ERR4280176_filtered.fasta	Klebsiella pneumoniae	Different Species
IMP	Q	6	AO	2	indirect	-122	hospital	ERR4280163_filtered.fasta	Enterobacter asburiae	ERR4280176_filtered.fasta	Klebsiella pneumoniae	Different Species
IMP	Q	6	AO	3	indirect	-121	ward	ERR4280163_filtered.fasta	Enterobacter asburiae	ERR4280176_filtered.fasta	Klebsiella pneumoniae	Different Species
IMP	Q	6	AO	4	indirect	-121	hospital	ERR4280163_filtered.fasta	Enterobacter asburiae	ERR4280176_filtered.fasta	Klebsiella pneumoniae	Different Species
IMP	Q	6	AO	5	indirect	-87	ward	ERR4280163_filtered.fasta	Enterobacter asburiae	ERR4280176_filtered.fasta	Klebsiella pneumoniae	Different Species
IMP	Q	6	AO	6	indirect	-83	building	ERR4280163_filtered.fasta	Enterobacter asburiae	ERR4280176_filtered.fasta	Klebsiella pneumoniae	Different Species
IMP	Q	6	AO	7	indirect	-12	ward	ERR4280163_filtered.fasta	Enterobacter asburiae	ERR4280176_filtered.fasta	Klebsiella pneumoniae	Different Species
IMP	Q	6	AO	8	indirect	-10	hospital	ERR4280163_filtered.fasta	Enterobacter asburiae	ERR4280176_filtered.fasta	Klebsiella pneumoniae	Different Species
IMP	Q	6	AO	9	indirect	-9	ward	ERR4280163_filtered.fasta	Enterobacter asburiae	ERR4280176_filtered.fasta	Klebsiella pneumoniae	Different Species
IMP	Q	6	AO	10	indirect	-9	hospital	ERR4280163_filtered.fasta	Enterobacter asburiae	ERR4280176_filtered.fasta	Klebsiella pneumoniae	Different Species
IMP	Q	6	AO	11	indirect	-1	ward	ERR4280163_filtered.fasta	Enterobacter asburiae	ERR4280176_filtered.fasta	Klebsiella pneumoniae	Different Species
IMP	Q	6	AO	12	indirect	-39	hospital	ERR4280163_filtered.fasta	Enterobacter asburiae	ERR4280176_filtered.fasta	Klebsiella pneumoniae	Different Species
IMP	Q	6	AO	13	indirect	-47	ward	ERR4280163_filtered.fasta	Enterobacter asburiae	ERR4280176_filtered.fasta	Klebsiella pneumoniae	Different Species
IMP	Q	6	AO	14	indirect	-47	hospital	ERR4280163_filtered.fasta	Enterobacter asburiae	ERR4280176_filtered.fasta	Klebsiella pneumoniae	Different Species
IMP	Q	6	AO	15	indirect	-48	ward	ERR4280163_filtered.fasta	Enterobacter asburiae	ERR4280176_filtered.fasta	Klebsiella pneumoniae	Different Species
IMP	Q	6	AO	16	indirect	-67	ward	ERR4280163_filtered.fasta	Enterobacter asburiae	ERR4280176_filtered.fasta	Klebsiella pneumoniae	Different Species
IMP	Q	6	AO	17	indirect	-162	ward	ERR4280163_filtered.fasta	Enterobacter asburiae	ERR4280176_filtered.fasta	Klebsiella pneumoniae	Different Species
IMP	Q	6	AO	18	indirect	-180	ward	ERR4280163_filtered.fasta	Enterobacter asburiae	ERR4280176_filtered.fasta	Klebsiella pneumoniae	Different Species
IMP	Q	6	AO	19	indirect	-180	hospital	ERR4280163_filtered.fasta	Enterobacter asburiae	ERR4280176_filtered.fasta	Klebsiella pneumoniae	Different Species
IMP	Q	6	AO	20	indirect	-181	ward	ERR4280163_filtered.fasta	Enterobacter asburiae	ERR4280176_filtered.fasta	Klebsiella pneumoniae	Different Species
IMP	Q	6	AO	21	indirect	-211	ward	ERR4280163_filtered.fasta	Enterobacter asburiae	ERR4280176_filtered.fasta	Klebsiella pneumoniae	Different Species
IMP	Q	6	AO	22	indirect	-244	ward	ERR4280163_filtered.fasta	Enterobacter asburiae	ERR4280176_filtered.fasta	Klebsiella pneumoniae	Different Species
IMP	Q	6	AO	23	indirect	-255	hospital	ERR4280163_filtered.fasta	Enterobacter asburiae	ERR4280176_filtered.fasta	Klebsiella pneumoniae	Different Species
IMP	Q	6	AO	24	indirect	-277	hospital	ERR4280163_filtered.fasta	Enterobacter asburiae	ERR4280176_filtered.fasta	Klebsiella pneumoniae	Different Species
IMP	Q	6	AO	25	indirect	-319	ward	ERR4280163_filtered.fasta	Enterobacter asburiae	ERR4280176_filtered.fasta	Klebsiella pneumoniae	Different Species
IMP	Q	6	AO	26	indirect	-355	ward	ERR4280163_filtered.fasta	Enterobacter asburiae	ERR4280176_filtered.fasta	Klebsiella pneumoniae	Different Species
IMP	Q	6	AO	27	indirect	-420	ward	ERR4280163_filtered.fasta	Enterobacter asburiae	ERR4280176_filtered.fasta	Klebsiella pneumoniae	Different Species
IMP	Q	6	AO	28	indirect	-420	hospital	ERR4280163_filtered.fasta	Enterobacter asburiae	ERR4280176_filtered.fasta	Klebsiella pneumoniae	Different Species
IMP	Q	6	AO	29	indirect	-421	ward	ERR4280163_filtered.fasta	Enterobacter asburiae	ERR4280176_filtered.fasta	Klebsiella pneumoniae	Different Species
IMP	Q	6	AO	30	indirect	-449	ward	ERR4280163_filtered.fasta	Enterobacter asburiae	ERR4280176_filtered.fasta	Klebsiella pneumoniae	Different Species
IMP	Q	6	AP	5	indirect	-362	hospital	ERR4280163_filtered.fasta	Enterobacter asburiae	ERR4280201_filtered.fasta	Enterobacter hormaechei	Different Species
IMP	Q	6	AP	6	indirect	-376	hospital	ERR4280163_filtered.fasta	Enterobacter asburiae	ERR4280201_filtered.fasta	Enterobacter hormaechei	Different Species
IMP	Q	6	AP	7	indirect	-388	hospital	ERR4280163_filtered.fasta	Enterobacter asburiae	ERR4280201_filtered.fasta	Enterobacter hormaechei	Different Species
IMP	Q	6	AP	8	indirect	-388	hospital	ERR4280163_filtered.fasta	Enterobacter asburiae	ERR4280201_filtered.fasta	Enterobacter hormaechei	Different Species
IMP	Q	6	AP	9	indirect	-389	hospital	ERR4280163_filtered.fasta	Enterobacter asburiae	ERR4280201_filtered.fasta	Enterobacter hormaechei	Different Species
IMP	Q	6	AP	10	indirect	-398	hospital	ERR4280163_filtered.fasta	Enterobacter asburiae	ERR4280201_filtered.fasta	Enterobacter hormaechei	Different Species
IMP	Q	6	AP	11	indirect	-403	hospital	ERR4280163_filtered.fasta	Enterobacter asburiae	ERR4280201_filtered.fasta	Enterobacter hormaechei	Different Species
IMP	Q	6	AP	12	indirect	-403	hospital	ERR4280163_filtered.fasta	Enterobacter asburiae	ERR4280201_filtered.fasta	Enterobacter hormaechei	Different Species
IMP	Q	6	AP	13	indirect	-404	hospital	ERR4280163_filtered.fasta	Enterobacter asburiae	ERR4280201_filtered.fasta	Enterobacter hormaechei	Different Species
IMP	Q	6	AQ	2	indirect	-440	hospital	ERR4280163_filtered.fasta	Enterobacter asburiae	ERR4280204_filtered.fasta	Klebsiella pneumoniae	Different Species				Enterobacter_asburiae_ERR4280163_plasmid_AA516	Klebsiella_pneumoniae_ERR4280204_plasmid_AA517	2
IMP	Q	6	AQ	3	indirect	-481	hospital	ERR4280163_filtered.fasta	Enterobacter asburiae	ERR4280204_filtered.fasta	Klebsiella pneumoniae	Different Species				Enterobacter_asburiae_ERR4280163_plasmid_AA516	Klebsiella_pneumoniae_ERR4280204_plasmid_AA517	2
IMP	Q	6	AQ	4	indirect	-481	building	ERR4280163_filtered.fasta	Enterobacter asburiae	ERR4280204_filtered.fasta	Klebsiella pneumoniae	Different Species				Enterobacter_asburiae_ERR4280163_plasmid_AA516	Klebsiella_pneumoniae_ERR4280204_plasmid_AA517	2
IMP	Q	6	AR	1	direct	1	building	ERR4280163_filtered.fasta	Enterobacter asburiae	ERR4280154_filtered.fasta	Klebsiella pneumoniae	Different Species
IMP	Q	6	AS	1	indirect	-475	hospital	ERR4280163_filtered.fasta	Enterobacter asburiae	ERR4280205_filtered.fasta	Enterobacter cloacae	Different Species
IMP	Q	6	AU	2	indirect	-220	hospital	ERR4280163_filtered.fasta	Enterobacter asburiae	ERR4280155_filtered.fasta	Enterobacter hormaechei	Different Species
IMP	Q	6	AV	1	indirect	-543	ward	ERR4280163_filtered.fasta	Enterobacter asburiae	ERR4280183_filtered.fasta	Atlantibacter hermannii	Different Species
IMP	Q	6	AV	2	indirect	-543	hospital	ERR4280163_filtered.fasta	Enterobacter asburiae	ERR4280183_filtered.fasta	Atlantibacter hermannii	Different Species
IMP	Q	6	AV	3	indirect	-544	ward	ERR4280163_filtered.fasta	Enterobacter asburiae	ERR4280183_filtered.fasta	Atlantibacter hermannii	Different Species
IMP	Q	6	AW	1	indirect	-173	hospital	ERR4280163_filtered.fasta	Enterobacter asburiae	ERR4280207_filtered.fasta	Escherichia coli	Different Species
IMP	Q	6	AW	2	indirect	0	ward	ERR4280163_filtered.fasta	Enterobacter asburiae	ERR4280207_filtered.fasta	Escherichia coli	Different Species
IMP	Q	6	AW	3	indirect	-20	ward	ERR4280163_filtered.fasta	Enterobacter asburiae	ERR4280207_filtered.fasta	Escherichia coli	Different Species
IMP	Q	6	AW	4	indirect	-62	hospital	ERR4280163_filtered.fasta	Enterobacter asburiae	ERR4280207_filtered.fasta	Escherichia coli	Different Species
IMP	Q	6	AW	5	indirect	-63	ward	ERR4280163_filtered.fasta	Enterobacter asburiae	ERR4280207_filtered.fasta	Escherichia coli	Different Species
IMP	Q	6	AW	6	indirect	-63	hospital	ERR4280163_filtered.fasta	Enterobacter asburiae	ERR4280207_filtered.fasta	Escherichia coli	Different Species
IMP	Q	6	AW	7	indirect	-64	ward	ERR4280163_filtered.fasta	Enterobacter asburiae	ERR4280207_filtered.fasta	Escherichia coli	Different Species
IMP	Q	6	AW	8	indirect	-192	hospital	ERR4280163_filtered.fasta	Enterobacter asburiae	ERR4280207_filtered.fasta	Escherichia coli	Different Species
IMP	Q	6	AW	9	indirect	-193	ward	ERR4280163_filtered.fasta	Enterobacter asburiae	ERR4280207_filtered.fasta	Escherichia coli	Different Species
IMP	Q	6	AW	10	indirect	-193	hospital	ERR4280163_filtered.fasta	Enterobacter asburiae	ERR4280207_filtered.fasta	Escherichia coli	Different Species
IMP	Q	6	AW	11	indirect	-194	ward	ERR4280163_filtered.fasta	Enterobacter asburiae	ERR4280207_filtered.fasta	Escherichia coli	Different Species
IMP	Q	6	AW	12	indirect	-213	hospital	ERR4280163_filtered.fasta	Enterobacter asburiae	ERR4280207_filtered.fasta	Escherichia coli	Different Species
IMP	Q	6	AW	13	indirect	-251	ward	ERR4280163_filtered.fasta	Enterobacter asburiae	ERR4280207_filtered.fasta	Escherichia coli	Different Species
IMP	Q	6	AW	14	indirect	-306	hospital	ERR4280163_filtered.fasta	Enterobacter asburiae	ERR4280207_filtered.fasta	Escherichia coli	Different Species
IMP	Q	6	AW	15	indirect	-327	hospital	ERR4280163_filtered.fasta	Enterobacter asburiae	ERR4280207_filtered.fasta	Escherichia coli	Different Species
IMP	Q	6	AW	16	indirect	-386	hospital	ERR4280163_filtered.fasta	Enterobacter asburiae	ERR4280207_filtered.fasta	Escherichia coli	Different Species
IMP	Q	6	AW	17	indirect	-434	hospital	ERR4280163_filtered.fasta	Enterobacter asburiae	ERR4280207_filtered.fasta	Escherichia coli	Different Species
IMP	Q	6	AW	18	indirect	-434	building	ERR4280163_filtered.fasta	Enterobacter asburiae	ERR4280207_filtered.fasta	Escherichia coli	Different Species
IMP	Q	6	AW	19	indirect	-435	building	ERR4280163_filtered.fasta	Enterobacter asburiae	ERR4280207_filtered.fasta	Escherichia coli	Different Species
IMP	Q	6	AW	20	indirect	-435	hospital	ERR4280163_filtered.fasta	Enterobacter asburiae	ERR4280207_filtered.fasta	Escherichia coli	Different Species
IMP	Q	6	AW	21	indirect	-480	ward	ERR4280163_filtered.fasta	Enterobacter asburiae	ERR4280207_filtered.fasta	Escherichia coli	Different Species
IMP	Q	6	AW	22	indirect	-496	ward	ERR4280163_filtered.fasta	Enterobacter asburiae	ERR4280207_filtered.fasta	Escherichia coli	Different Species
IMP	Q	6	AW	23	indirect	-509	ward	ERR4280163_filtered.fasta	Enterobacter asburiae	ERR4280207_filtered.fasta	Escherichia coli	Different Species
IMP	Q	6	AW	24	indirect	-530	ward	ERR4280163_filtered.fasta	Enterobacter asburiae	ERR4280207_filtered.fasta	Escherichia coli	Different Species
IMP	Q	6	AW	25	indirect	-561	ward	ERR4280163_filtered.fasta	Enterobacter asburiae	ERR4280207_filtered.fasta	Escherichia coli	Different Species
IMP	Q	6	AX	1	indirect	-551	building	ERR4280163_filtered.fasta	Enterobacter asburiae	ERR4280208_filtered.fasta	Enterobacter hormaechei	Different Species
IMP	Q	6	AX	2	indirect	-553	hospital	ERR4280163_filtered.fasta	Enterobacter asburiae	ERR4280208_filtered.fasta	Enterobacter hormaechei	Different Species
IMP	Q	6	AX	3	indirect	-567	hospital	ERR4280163_filtered.fasta	Enterobacter asburiae	ERR4280208_filtered.fasta	Enterobacter hormaechei	Different Species
IMP	Q	6	BA	3	indirect	-575	hospital	ERR4280163_filtered.fasta	Enterobacter asburiae	ERR4280184_filtered.fasta	Enterobacter kobei	Different Species
IMP	Q	6	BA	4	indirect	-579	hospital	ERR4280163_filtered.fasta	Enterobacter asburiae	ERR4280184_filtered.fasta	Enterobacter kobei	Different Species
IMP	Q	6	BB	1	indirect	-6	hospital	ERR4280163_filtered.fasta	Enterobacter asburiae	ERR4280190_filtered.fasta	Klebsiella aerogenes	Different Species
IMP	Q	6	BB	2	indirect	-5	building	ERR4280163_filtered.fasta	Enterobacter asburiae	ERR4280190_filtered.fasta	Klebsiella aerogenes	Different Species
IMP	Q	6	BB	3	indirect	-5	hospital	ERR4280163_filtered.fasta	Enterobacter asburiae	ERR4280190_filtered.fasta	Klebsiella aerogenes	Different Species
IMP	Q	6	BB	4	indirect	-2	building	ERR4280163_filtered.fasta	Enterobacter asburiae	ERR4280190_filtered.fasta	Klebsiella aerogenes	Different Species
IMP	Q	6	BB	5	indirect	-563	hospital	ERR4280163_filtered.fasta	Enterobacter asburiae	ERR4280190_filtered.fasta	Klebsiella aerogenes	Different Species
IMP	Q	6	BB	6	indirect	-564	building	ERR4280163_filtered.fasta	Enterobacter asburiae	ERR4280190_filtered.fasta	Klebsiella aerogenes	Different Species
IMP	Q	6	BB	7	indirect	-566	building	ERR4280163_filtered.fasta	Enterobacter asburiae	ERR4280190_filtered.fasta	Klebsiella aerogenes	Different Species
IMP	Q	6	BB	8	indirect	-566	building	ERR4280163_filtered.fasta	Enterobacter asburiae	ERR4280190_filtered.fasta	Klebsiella aerogenes	Different Species
IMP	Q	6	BB	9	indirect	-567	building	ERR4280163_filtered.fasta	Enterobacter asburiae	ERR4280190_filtered.fasta	Klebsiella aerogenes	Different Species
IMP	Q	6	BB	10	indirect	-567	building	ERR4280163_filtered.fasta	Enterobacter asburiae	ERR4280190_filtered.fasta	Klebsiella aerogenes	Different Species
IMP	Q	6	BB	11	indirect	-578	building	ERR4280163_filtered.fasta	Enterobacter asburiae	ERR4280190_filtered.fasta	Klebsiella aerogenes	Different Species
IMP	Q	6	BB	12	indirect	-578	building	ERR4280163_filtered.fasta	Enterobacter asburiae	ERR4280190_filtered.fasta	Klebsiella aerogenes	Different Species
IMP	Q	6	BB	13	indirect	-579	building	ERR4280163_filtered.fasta	Enterobacter asburiae	ERR4280190_filtered.fasta	Klebsiella aerogenes	Different Species
IMP	Q	6	BB	14	indirect	-580	building	ERR4280163_filtered.fasta	Enterobacter asburiae	ERR4280190_filtered.fasta	Klebsiella aerogenes	Different Species
IMP	Q	6	BB	15	indirect	-582	building	ERR4280163_filtered.fasta	Enterobacter asburiae	ERR4280190_filtered.fasta	Klebsiella aerogenes	Different Species
IMP	Q	6	BB	16	indirect	-582	building	ERR4280163_filtered.fasta	Enterobacter asburiae	ERR4280190_filtered.fasta	Klebsiella aerogenes	Different Species
IMP	Q	6	BB	17	indirect	-583	building	ERR4280163_filtered.fasta	Enterobacter asburiae	ERR4280190_filtered.fasta	Klebsiella aerogenes	Different Species
IMP	Q	6	BB	18	indirect	-584	building	ERR4280163_filtered.fasta	Enterobacter asburiae	ERR4280190_filtered.fasta	Klebsiella aerogenes	Different Species
IMP	Q	6	BC	5	indirect	-510	hospital	ERR4280163_filtered.fasta	Enterobacter asburiae	ERR4280211_filtered.fasta	Escherichia coli	Different Species
IMP	Q	6	BE	2	indirect	-586	hospital	ERR4280163_filtered.fasta	Enterobacter asburiae	ERR4280185_filtered.fasta	Klebsiella quasipneumoniae	Different Species
IMP	Q	6	BE	3	indirect	-590	hospital	ERR4280163_filtered.fasta	Enterobacter asburiae	ERR4280185_filtered.fasta	Klebsiella quasipneumoniae	Different Species
IMP	Q	6	BE	4	indirect	-590	hospital	ERR4280163_filtered.fasta	Enterobacter asburiae	ERR4280185_filtered.fasta	Klebsiella quasipneumoniae	Different Species
IMP	Q	6	BE	5	indirect	-591	hospital	ERR4280163_filtered.fasta	Enterobacter asburiae	ERR4280185_filtered.fasta	Klebsiella quasipneumoniae	Different Species
IMP	Q	6	BF	1	indirect	-558	building	ERR4280163_filtered.fasta	Enterobacter asburiae	ERR4280186_filtered.fasta	Klebsiella aerogenes	Different Species
IMP	Q	6	BF	2	indirect	-563	building	ERR4280163_filtered.fasta	Enterobacter asburiae	ERR4280186_filtered.fasta	Klebsiella aerogenes	Different Species
IMP	Q	6	BF	3	indirect	-573	building	ERR4280163_filtered.fasta	Enterobacter asburiae	ERR4280186_filtered.fasta	Klebsiella aerogenes	Different Species
IMP	Q	6	BF	4	indirect	-573	building	ERR4280163_filtered.fasta	Enterobacter asburiae	ERR4280186_filtered.fasta	Klebsiella aerogenes	Different Species
IMP	Q	6	BF	5	indirect	-574	building	ERR4280163_filtered.fasta	Enterobacter asburiae	ERR4280186_filtered.fasta	Klebsiella aerogenes	Different Species
IMP	Q	6	BF	6	indirect	-587	building	ERR4280163_filtered.fasta	Enterobacter asburiae	ERR4280186_filtered.fasta	Klebsiella aerogenes	Different Species
IMP	Q	6	BF	7	indirect	-597	building	ERR4280163_filtered.fasta	Enterobacter asburiae	ERR4280186_filtered.fasta	Klebsiella aerogenes	Different Species
IMP	Q	6	BF	8	indirect	-597	building	ERR4280163_filtered.fasta	Enterobacter asburiae	ERR4280186_filtered.fasta	Klebsiella aerogenes	Different Species
IMP	Q	6	BF	9	indirect	-598	building	ERR4280163_filtered.fasta	Enterobacter asburiae	ERR4280186_filtered.fasta	Klebsiella aerogenes	Different Species
IMP	Q	6	BF	10	indirect	-598	building	ERR4280163_filtered.fasta	Enterobacter asburiae	ERR4280186_filtered.fasta	Klebsiella aerogenes	Different Species
IMP	Q	6	BG	9	indirect	-603	building	ERR4280163_filtered.fasta	Enterobacter asburiae	ERR4280212_filtered.fasta	Klebsiella aerogenes	Different Species
IMP	Q	6	BK	1	indirect	-67	building	ERR4280163_filtered.fasta	Enterobacter asburiae	ERR4280187_filtered.fasta	Enterobacter hormaechei	Different Species
IMP	Q	6	BK	2	indirect	-108	hospital	ERR4280163_filtered.fasta	Enterobacter asburiae	ERR4280187_filtered.fasta	Enterobacter hormaechei	Different Species
IMP	Q	6	BK	10	indirect	-462	building	ERR4280163_filtered.fasta	Enterobacter asburiae	ERR4280187_filtered.fasta	Enterobacter hormaechei	Different Species
IMP	Q	6	BK	12	indirect	-579	building	ERR4280163_filtered.fasta	Enterobacter asburiae	ERR4280187_filtered.fasta	Enterobacter hormaechei	Different Species
IMP	Q	6	BK	14	indirect	-617	building	ERR4280163_filtered.fasta	Enterobacter asburiae	ERR4280187_filtered.fasta	Enterobacter hormaechei	Different Species
IMP	Q	6	BL	15	indirect	-540	hospital	ERR4280163_filtered.fasta	Enterobacter asburiae	ERR4280214_filtered.fasta	Enterobacter hormaechei	Different Species
IMP	Q	6	BL	16	indirect	-541	hospital	ERR4280163_filtered.fasta	Enterobacter asburiae	ERR4280214_filtered.fasta	Enterobacter hormaechei	Different Species
IMP	Q	6	BL	17	indirect	-541	hospital	ERR4280163_filtered.fasta	Enterobacter asburiae	ERR4280214_filtered.fasta	Enterobacter hormaechei	Different Species
IMP	Q	6	BL	18	indirect	-542	hospital	ERR4280163_filtered.fasta	Enterobacter asburiae	ERR4280214_filtered.fasta	Enterobacter hormaechei	Different Species
IMP	Q	6	BL	19	indirect	-566	hospital	ERR4280163_filtered.fasta	Enterobacter asburiae	ERR4280214_filtered.fasta	Enterobacter hormaechei	Different Species
IMP	Q	6	BO	14	indirect	-504	ward	ERR4280163_filtered.fasta	Enterobacter asburiae	ERR4280196_filtered.fasta	Escherichia coli	Different Species
IMP	Q	6	BO	19	indirect	-571	ward	ERR4280163_filtered.fasta	Enterobacter asburiae	ERR4280196_filtered.fasta	Escherichia coli	Different Species
IMP	Q	6	BO	20	indirect	-604	ward	ERR4280163_filtered.fasta	Enterobacter asburiae	ERR4280196_filtered.fasta	Escherichia coli	Different Species
IMP	Q	6	BO	21	indirect	-627	hospital	ERR4280163_filtered.fasta	Enterobacter asburiae	ERR4280196_filtered.fasta	Escherichia coli	Different Species
IMP	Q	6	BO	26	indirect	-655	ward	ERR4280163_filtered.fasta	Enterobacter asburiae	ERR4280196_filtered.fasta	Escherichia coli	Different Species
IMP	Q	6	BP	2	indirect	-648	building	ERR4280163_filtered.fasta	Enterobacter asburiae	ERR4280192_filtered.fasta	Enterobacter asburiae	Same Species
IMP	Q	6	BP	3	indirect	-658	ward	ERR4280163_filtered.fasta	Enterobacter asburiae	ERR4280192_filtered.fasta	Enterobacter asburiae	Same Species
IMP	Q	6	BP	4	indirect	-658	building	ERR4280163_filtered.fasta	Enterobacter asburiae	ERR4280192_filtered.fasta	Enterobacter asburiae	Same Species
IMP	Q	6	BP	5	indirect	-659	ward	ERR4280163_filtered.fasta	Enterobacter asburiae	ERR4280192_filtered.fasta	Enterobacter asburiae	Same Species
IMP	Q	6	BQ	1	indirect	-6	hospital	ERR4280163_filtered.fasta	Enterobacter asburiae	ERR4280157_filtered.fasta	Citrobacter freundii	Different Species
IMP	Q	6	BQ	2	indirect	-7	hospital	ERR4280163_filtered.fasta	Enterobacter asburiae	ERR4280157_filtered.fasta	Citrobacter freundii	Different Species
IMP	Q	6	BQ	3	indirect	-7	hospital	ERR4280163_filtered.fasta	Enterobacter asburiae	ERR4280157_filtered.fasta	Citrobacter freundii	Different Species
IMP	Q	6	BQ	4	indirect	-8	hospital	ERR4280163_filtered.fasta	Enterobacter asburiae	ERR4280157_filtered.fasta	Citrobacter freundii	Different Species
IMP	Q	6	BQ	5	indirect	-14	hospital	ERR4280163_filtered.fasta	Enterobacter asburiae	ERR4280157_filtered.fasta	Citrobacter freundii	Different Species
IMP	Q	6	BQ	6	indirect	-47	hospital	ERR4280163_filtered.fasta	Enterobacter asburiae	ERR4280157_filtered.fasta	Citrobacter freundii	Different Species
IMP	Q	6	BQ	7	indirect	-48	ward	ERR4280163_filtered.fasta	Enterobacter asburiae	ERR4280157_filtered.fasta	Citrobacter freundii	Different Species
IMP	Q	6	BQ	8	indirect	-48	hospital	ERR4280163_filtered.fasta	Enterobacter asburiae	ERR4280157_filtered.fasta	Citrobacter freundii	Different Species
IMP	Q	6	BQ	9	indirect	-49	ward	ERR4280163_filtered.fasta	Enterobacter asburiae	ERR4280157_filtered.fasta	Citrobacter freundii	Different Species
IMP	Q	6	BQ	10	indirect	-51	hospital	ERR4280163_filtered.fasta	Enterobacter asburiae	ERR4280157_filtered.fasta	Citrobacter freundii	Different Species
IMP	Q	6	BR	3	indirect	-602	hospital	ERR4280163_filtered.fasta	Enterobacter asburiae	ERR4280228_filtered.fasta	Klebsiella pneumoniae	Different Species				Enterobacter_asburiae_ERR4280163_plasmid_AA516	Klebsiella_pneumoniae_ERR4280228_plasmid_AA517	2
IMP	Q	6	BR	3	indirect	-602	hospital	ERR4280163_filtered.fasta	Enterobacter asburiae	ERR4280229_filtered.fasta	Enterobacter hormaechei	Different Species
IMP	Q	6	BR	5	indirect	-603	hospital	ERR4280163_filtered.fasta	Enterobacter asburiae	ERR4280228_filtered.fasta	Klebsiella pneumoniae	Different Species				Enterobacter_asburiae_ERR4280163_plasmid_AA516	Klebsiella_pneumoniae_ERR4280228_plasmid_AA517	2
IMP	Q	6	BR	5	indirect	-603	hospital	ERR4280163_filtered.fasta	Enterobacter asburiae	ERR4280229_filtered.fasta	Enterobacter hormaechei	Different Species
IMP	Q	6	BR	6	indirect	-655	hospital	ERR4280163_filtered.fasta	Enterobacter asburiae	ERR4280228_filtered.fasta	Klebsiella pneumoniae	Different Species				Enterobacter_asburiae_ERR4280163_plasmid_AA516	Klebsiella_pneumoniae_ERR4280228_plasmid_AA517	2
IMP	Q	6	BR	6	indirect	-655	hospital	ERR4280163_filtered.fasta	Enterobacter asburiae	ERR4280229_filtered.fasta	Enterobacter hormaechei	Different Species
IMP	Q	6	BR	7	indirect	-671	hospital	ERR4280163_filtered.fasta	Enterobacter asburiae	ERR4280228_filtered.fasta	Klebsiella pneumoniae	Different Species				Enterobacter_asburiae_ERR4280163_plasmid_AA516	Klebsiella_pneumoniae_ERR4280228_plasmid_AA517	2
IMP	Q	6	BR	7	indirect	-671	hospital	ERR4280163_filtered.fasta	Enterobacter asburiae	ERR4280229_filtered.fasta	Enterobacter hormaechei	Different Species
IMP	Q	6	BS	1	indirect	-631	ward	ERR4280163_filtered.fasta	Enterobacter asburiae	ERR4280194_filtered.fasta	Escherichia coli	Different Species
IMP	Q	6	BS	2	indirect	-678	hospital	ERR4280163_filtered.fasta	Enterobacter asburiae	ERR4280194_filtered.fasta	Escherichia coli	Different Species
IMP	Q	6	BT	1	indirect	-189	building	ERR4280163_filtered.fasta	Enterobacter asburiae	ERR4280230_filtered.fasta	Enterobacter asburiae	Same Species
IMP	Q	6	BT	2	indirect	-661	building	ERR4280163_filtered.fasta	Enterobacter asburiae	ERR4280230_filtered.fasta	Enterobacter asburiae	Same Species
IMP	Q	6	BU	1	indirect	-667	hospital	ERR4280163_filtered.fasta	Enterobacter asburiae	ERR4280231_filtered.fasta	Enterobacter roggenkampii	Different Species				Enterobacter_asburiae_ERR4280163_plasmid_AA426	Enterobacter_roggenkampii_ERR4280231_plasmid_AA426	4
IMP	Q	6	BV	1	indirect	-353	ward	ERR4280163_filtered.fasta	Enterobacter asburiae	ERR4280193_filtered.fasta	Enterobacter hormaechei	Different Species				Enterobacter_asburiae_ERR4280163_plasmid_AA739	Enterobacter_hormaechei_ERR4280193_plasmid_AA739	2
IMP	Q	6	BV	2	indirect	-420	hospital	ERR4280163_filtered.fasta	Enterobacter asburiae	ERR4280193_filtered.fasta	Enterobacter hormaechei	Different Species				Enterobacter_asburiae_ERR4280163_plasmid_AA739	Enterobacter_hormaechei_ERR4280193_plasmid_AA739	2
IMP	Q	6	BV	3	indirect	-462	hospital	ERR4280163_filtered.fasta	Enterobacter asburiae	ERR4280193_filtered.fasta	Enterobacter hormaechei	Different Species				Enterobacter_asburiae_ERR4280163_plasmid_AA739	Enterobacter_hormaechei_ERR4280193_plasmid_AA739	2
IMP	Q	6	BV	4	indirect	-463	hospital	ERR4280163_filtered.fasta	Enterobacter asburiae	ERR4280193_filtered.fasta	Enterobacter hormaechei	Different Species				Enterobacter_asburiae_ERR4280163_plasmid_AA739	Enterobacter_hormaechei_ERR4280193_plasmid_AA739	2
IMP	Q	6	BV	5	indirect	-467	ward	ERR4280163_filtered.fasta	Enterobacter asburiae	ERR4280193_filtered.fasta	Enterobacter hormaechei	Different Species				Enterobacter_asburiae_ERR4280163_plasmid_AA739	Enterobacter_hormaechei_ERR4280193_plasmid_AA739	2
IMP	Q	6	BV	6	indirect	-467	hospital	ERR4280163_filtered.fasta	Enterobacter asburiae	ERR4280193_filtered.fasta	Enterobacter hormaechei	Different Species				Enterobacter_asburiae_ERR4280163_plasmid_AA739	Enterobacter_hormaechei_ERR4280193_plasmid_AA739	2
IMP	Q	6	BV	7	indirect	-468	ward	ERR4280163_filtered.fasta	Enterobacter asburiae	ERR4280193_filtered.fasta	Enterobacter hormaechei	Different Species				Enterobacter_asburiae_ERR4280163_plasmid_AA739	Enterobacter_hormaechei_ERR4280193_plasmid_AA739	2
IMP	Q	6	BV	8	indirect	-503	ward	ERR4280163_filtered.fasta	Enterobacter asburiae	ERR4280193_filtered.fasta	Enterobacter hormaechei	Different Species				Enterobacter_asburiae_ERR4280163_plasmid_AA739	Enterobacter_hormaechei_ERR4280193_plasmid_AA739	2
IMP	Q	6	BV	9	indirect	-560	ward	ERR4280163_filtered.fasta	Enterobacter asburiae	ERR4280193_filtered.fasta	Enterobacter hormaechei	Different Species				Enterobacter_asburiae_ERR4280163_plasmid_AA739	Enterobacter_hormaechei_ERR4280193_plasmid_AA739	2
IMP	Q	6	BV	10	indirect	-613	hospital	ERR4280163_filtered.fasta	Enterobacter asburiae	ERR4280193_filtered.fasta	Enterobacter hormaechei	Different Species				Enterobacter_asburiae_ERR4280163_plasmid_AA739	Enterobacter_hormaechei_ERR4280193_plasmid_AA739	2
IMP	Q	6	BV	11	indirect	-614	hospital	ERR4280163_filtered.fasta	Enterobacter asburiae	ERR4280193_filtered.fasta	Enterobacter hormaechei	Different Species				Enterobacter_asburiae_ERR4280163_plasmid_AA739	Enterobacter_hormaechei_ERR4280193_plasmid_AA739	2
IMP	Q	6	BV	12	indirect	-672	hospital	ERR4280163_filtered.fasta	Enterobacter asburiae	ERR4280193_filtered.fasta	Enterobacter hormaechei	Different Species				Enterobacter_asburiae_ERR4280163_plasmid_AA739	Enterobacter_hormaechei_ERR4280193_plasmid_AA739	2
IMP	Q	6	BW	7	indirect	-629	hospital	ERR4280163_filtered.fasta	Enterobacter asburiae	ERR4280234_filtered.fasta	Enterobacter hormaechei	Different Species
IMP	Q	6	BW	8	indirect	-630	hospital	ERR4280163_filtered.fasta	Enterobacter asburiae	ERR4280234_filtered.fasta	Enterobacter hormaechei	Different Species
IMP	Q	6	BX	6	indirect	-626	building	ERR4280163_filtered.fasta	Enterobacter asburiae	ERR4280232_filtered.fasta	Enterobacter asburiae	Same Species
IMP	Q	6	BX	6	indirect	-626	building	ERR4280163_filtered.fasta	Enterobacter asburiae	ERR4280233_filtered.fasta	Escherichia coli	Different Species
IMP	Q	6	BX	7	indirect	-632	building	ERR4280163_filtered.fasta	Enterobacter asburiae	ERR4280232_filtered.fasta	Enterobacter asburiae	Same Species
IMP	Q	6	BX	7	indirect	-632	building	ERR4280163_filtered.fasta	Enterobacter asburiae	ERR4280233_filtered.fasta	Escherichia coli	Different Species
IMP	Q	6	BX	8	indirect	-632	building	ERR4280163_filtered.fasta	Enterobacter asburiae	ERR4280232_filtered.fasta	Enterobacter asburiae	Same Species
IMP	Q	6	BX	8	indirect	-632	building	ERR4280163_filtered.fasta	Enterobacter asburiae	ERR4280233_filtered.fasta	Escherichia coli	Different Species
IMP	Q	6	BX	9	indirect	-633	building	ERR4280163_filtered.fasta	Enterobacter asburiae	ERR4280232_filtered.fasta	Enterobacter asburiae	Same Species
IMP	Q	6	BX	9	indirect	-633	building	ERR4280163_filtered.fasta	Enterobacter asburiae	ERR4280233_filtered.fasta	Escherichia coli	Different Species
IMP	Q	6	BX	10	indirect	-634	building	ERR4280163_filtered.fasta	Enterobacter asburiae	ERR4280232_filtered.fasta	Enterobacter asburiae	Same Species
IMP	Q	6	BX	10	indirect	-634	building	ERR4280163_filtered.fasta	Enterobacter asburiae	ERR4280233_filtered.fasta	Escherichia coli	Different Species
IMP	Q	6	BX	11	indirect	-646	building	ERR4280163_filtered.fasta	Enterobacter asburiae	ERR4280232_filtered.fasta	Enterobacter asburiae	Same Species
IMP	Q	6	BX	11	indirect	-646	building	ERR4280163_filtered.fasta	Enterobacter asburiae	ERR4280233_filtered.fasta	Escherichia coli	Different Species
IMP	Q	6	BX	12	indirect	-646	building	ERR4280163_filtered.fasta	Enterobacter asburiae	ERR4280232_filtered.fasta	Enterobacter asburiae	Same Species
IMP	Q	6	BX	12	indirect	-646	building	ERR4280163_filtered.fasta	Enterobacter asburiae	ERR4280233_filtered.fasta	Escherichia coli	Different Species
IMP	Q	6	BX	13	indirect	-647	building	ERR4280163_filtered.fasta	Enterobacter asburiae	ERR4280232_filtered.fasta	Enterobacter asburiae	Same Species
IMP	Q	6	BX	13	indirect	-647	building	ERR4280163_filtered.fasta	Enterobacter asburiae	ERR4280233_filtered.fasta	Escherichia coli	Different Species
IMP	Q	6	BX	14	indirect	-647	building	ERR4280163_filtered.fasta	Enterobacter asburiae	ERR4280232_filtered.fasta	Enterobacter asburiae	Same Species
IMP	Q	6	BX	14	indirect	-647	building	ERR4280163_filtered.fasta	Enterobacter asburiae	ERR4280233_filtered.fasta	Escherichia coli	Different Species
IMP	Q	6	BY	1	indirect	-651	hospital	ERR4280163_filtered.fasta	Enterobacter asburiae	ERR4280235_filtered.fasta	Enterobacter hormaechei	Different Species
IMP	Q	6	BY	2	indirect	-679	hospital	ERR4280163_filtered.fasta	Enterobacter asburiae	ERR4280235_filtered.fasta	Enterobacter hormaechei	Different Species
IMP	Q	6	BY	3	indirect	-680	hospital	ERR4280163_filtered.fasta	Enterobacter asburiae	ERR4280235_filtered.fasta	Enterobacter hormaechei	Different Species
IMP	Q	6	BY	4	indirect	-715	hospital	ERR4280163_filtered.fasta	Enterobacter asburiae	ERR4280235_filtered.fasta	Enterobacter hormaechei	Different Species
IMP	Q	7	R	5	indirect	-87	hospital	ERR4280163_filtered.fasta	Enterobacter asburiae	ERR4280164_filtered.fasta	Enterobacter hormaechei	Different Species
IMP	Q	7	R	8	indirect	-84	hospital	ERR4280163_filtered.fasta	Enterobacter asburiae	ERR4280164_filtered.fasta	Enterobacter hormaechei	Different Species
IMP	Q	7	R	9	indirect	-85	hospital	ERR4280163_filtered.fasta	Enterobacter asburiae	ERR4280164_filtered.fasta	Enterobacter hormaechei	Different Species
IMP	Q	7	S	1	indirect	-91	hospital	ERR4280163_filtered.fasta	Enterobacter asburiae	ERR4280165_filtered.fasta	Klebsiella pneumoniae	Different Species				Enterobacter_asburiae_ERR4280163_plasmid_AA516	Klebsiella_pneumoniae_ERR4280165_plasmid_AA517	2
IMP	Q	7	S	2	indirect	-92	hospital	ERR4280163_filtered.fasta	Enterobacter asburiae	ERR4280165_filtered.fasta	Klebsiella pneumoniae	Different Species				Enterobacter_asburiae_ERR4280163_plasmid_AA516	Klebsiella_pneumoniae_ERR4280165_plasmid_AA517	2
IMP	Q	7	S	3	indirect	-92	hospital	ERR4280163_filtered.fasta	Enterobacter asburiae	ERR4280165_filtered.fasta	Klebsiella pneumoniae	Different Species				Enterobacter_asburiae_ERR4280163_plasmid_AA516	Klebsiella_pneumoniae_ERR4280165_plasmid_AA517	2
IMP	Q	7	S	4	indirect	-93	hospital	ERR4280163_filtered.fasta	Enterobacter asburiae	ERR4280165_filtered.fasta	Klebsiella pneumoniae	Different Species				Enterobacter_asburiae_ERR4280163_plasmid_AA516	Klebsiella_pneumoniae_ERR4280165_plasmid_AA517	2
IMP	Q	7	U	1	indirect	-225	hospital	ERR4280163_filtered.fasta	Enterobacter asburiae	ERR4280152_filtered.fasta	Enterobacter hormaechei	Different Species
IMP	Q	7	U	2	indirect	-224	hospital	ERR4280163_filtered.fasta	Enterobacter asburiae	ERR4280152_filtered.fasta	Enterobacter hormaechei	Different Species
IMP	Q	7	U	3	indirect	-224	hospital	ERR4280163_filtered.fasta	Enterobacter asburiae	ERR4280152_filtered.fasta	Enterobacter hormaechei	Different Species
IMP	Q	7	U	4	indirect	-223	hospital	ERR4280163_filtered.fasta	Enterobacter asburiae	ERR4280152_filtered.fasta	Enterobacter hormaechei	Different Species
IMP	Q	7	U	5	indirect	-173	hospital	ERR4280163_filtered.fasta	Enterobacter asburiae	ERR4280152_filtered.fasta	Enterobacter hormaechei	Different Species
IMP	Q	7	U	6	indirect	-157	hospital	ERR4280163_filtered.fasta	Enterobacter asburiae	ERR4280152_filtered.fasta	Enterobacter hormaechei	Different Species
IMP	Q	7	V	1	indirect	-199	hospital	ERR4280163_filtered.fasta	Enterobacter asburiae	ERR4280169_filtered.fasta	Enterobacter hormaechei	Different Species
IMP	Q	7	V	1	indirect	-199	hospital	ERR4280163_filtered.fasta	Enterobacter asburiae	ERR4280171_filtered.fasta	Escherichia coli	Different Species
IMP	Q	7	V	2	indirect	-185	hospital	ERR4280163_filtered.fasta	Enterobacter asburiae	ERR4280169_filtered.fasta	Enterobacter hormaechei	Different Species
IMP	Q	7	V	2	indirect	-185	hospital	ERR4280163_filtered.fasta	Enterobacter asburiae	ERR4280171_filtered.fasta	Escherichia coli	Different Species
IMP	Q	7	V	3	indirect	-185	hospital	ERR4280163_filtered.fasta	Enterobacter asburiae	ERR4280169_filtered.fasta	Enterobacter hormaechei	Different Species
IMP	Q	7	V	3	indirect	-185	hospital	ERR4280163_filtered.fasta	Enterobacter asburiae	ERR4280171_filtered.fasta	Escherichia coli	Different Species
IMP	Q	7	V	4	indirect	-186	hospital	ERR4280163_filtered.fasta	Enterobacter asburiae	ERR4280169_filtered.fasta	Enterobacter hormaechei	Different Species
IMP	Q	7	V	4	indirect	-186	hospital	ERR4280163_filtered.fasta	Enterobacter asburiae	ERR4280171_filtered.fasta	Escherichia coli	Different Species
IMP	Q	7	V	5	indirect	-189	hospital	ERR4280163_filtered.fasta	Enterobacter asburiae	ERR4280169_filtered.fasta	Enterobacter hormaechei	Different Species
IMP	Q	7	V	5	indirect	-189	hospital	ERR4280163_filtered.fasta	Enterobacter asburiae	ERR4280171_filtered.fasta	Escherichia coli	Different Species
IMP	Q	7	V	6	indirect	-189	hospital	ERR4280163_filtered.fasta	Enterobacter asburiae	ERR4280169_filtered.fasta	Enterobacter hormaechei	Different Species
IMP	Q	7	V	6	indirect	-189	hospital	ERR4280163_filtered.fasta	Enterobacter asburiae	ERR4280171_filtered.fasta	Escherichia coli	Different Species
IMP	Q	7	V	7	indirect	-190	hospital	ERR4280163_filtered.fasta	Enterobacter asburiae	ERR4280169_filtered.fasta	Enterobacter hormaechei	Different Species
IMP	Q	7	V	7	indirect	-190	hospital	ERR4280163_filtered.fasta	Enterobacter asburiae	ERR4280171_filtered.fasta	Escherichia coli	Different Species
IMP	Q	7	V	8	indirect	-197	hospital	ERR4280163_filtered.fasta	Enterobacter asburiae	ERR4280169_filtered.fasta	Enterobacter hormaechei	Different Species
IMP	Q	7	V	8	indirect	-197	hospital	ERR4280163_filtered.fasta	Enterobacter asburiae	ERR4280171_filtered.fasta	Escherichia coli	Different Species
IMP	Q	7	V	9	indirect	-197	hospital	ERR4280163_filtered.fasta	Enterobacter asburiae	ERR4280169_filtered.fasta	Enterobacter hormaechei	Different Species
IMP	Q	7	V	9	indirect	-197	hospital	ERR4280163_filtered.fasta	Enterobacter asburiae	ERR4280171_filtered.fasta	Escherichia coli	Different Species
IMP	Q	7	V	10	indirect	-198	hospital	ERR4280163_filtered.fasta	Enterobacter asburiae	ERR4280169_filtered.fasta	Enterobacter hormaechei	Different Species
IMP	Q	7	V	10	indirect	-198	hospital	ERR4280163_filtered.fasta	Enterobacter asburiae	ERR4280171_filtered.fasta	Escherichia coli	Different Species
IMP	Q	7	W	1	indirect	-165	hospital	ERR4280163_filtered.fasta	Enterobacter asburiae	ERR4280167_filtered.fasta	Enterobacter hormaechei	Different Species				Enterobacter_asburiae_ERR4280163_plasmid_AA050	Enterobacter_hormaechei_ERR4280167_plasmid_AA050	0
IMP	Q	7	W	2	indirect	-166	hospital	ERR4280163_filtered.fasta	Enterobacter asburiae	ERR4280167_filtered.fasta	Enterobacter hormaechei	Different Species				Enterobacter_asburiae_ERR4280163_plasmid_AA050	Enterobacter_hormaechei_ERR4280167_plasmid_AA050	0
IMP	Q	7	W	3	indirect	-166	hospital	ERR4280163_filtered.fasta	Enterobacter asburiae	ERR4280167_filtered.fasta	Enterobacter hormaechei	Different Species				Enterobacter_asburiae_ERR4280163_plasmid_AA050	Enterobacter_hormaechei_ERR4280167_plasmid_AA050	0
IMP	Q	7	W	4	indirect	-167	hospital	ERR4280163_filtered.fasta	Enterobacter asburiae	ERR4280167_filtered.fasta	Enterobacter hormaechei	Different Species				Enterobacter_asburiae_ERR4280163_plasmid_AA050	Enterobacter_hormaechei_ERR4280167_plasmid_AA050	0
IMP	Q	7	W	5	indirect	-175	hospital	ERR4280163_filtered.fasta	Enterobacter asburiae	ERR4280167_filtered.fasta	Enterobacter hormaechei	Different Species				Enterobacter_asburiae_ERR4280163_plasmid_AA050	Enterobacter_hormaechei_ERR4280167_plasmid_AA050	0
IMP	Q	7	X	1	indirect	-159	hospital	ERR4280163_filtered.fasta	Enterobacter asburiae	ERR4280168_filtered.fasta	Atlantibacter hermannii	Different Species
IMP	Q	7	X	2	indirect	-765	hospital	ERR4280163_filtered.fasta	Enterobacter asburiae	ERR4280168_filtered.fasta	Atlantibacter hermannii	Different Species
IMP	Q	7	X	3	indirect	-766	hospital	ERR4280163_filtered.fasta	Enterobacter asburiae	ERR4280168_filtered.fasta	Atlantibacter hermannii	Different Species
IMP	Q	7	X	4	indirect	-766	hospital	ERR4280163_filtered.fasta	Enterobacter asburiae	ERR4280168_filtered.fasta	Atlantibacter hermannii	Different Species
IMP	Q	7	Y	1	indirect	-146	hospital	ERR4280163_filtered.fasta	Enterobacter asburiae	ERR4280170_filtered.fasta	Enterobacter cloacae	Different Species
IMP	Q	7	Y	2	indirect	-153	hospital	ERR4280163_filtered.fasta	Enterobacter asburiae	ERR4280170_filtered.fasta	Enterobacter cloacae	Different Species
IMP	Q	7	Y	3	indirect	-153	hospital	ERR4280163_filtered.fasta	Enterobacter asburiae	ERR4280170_filtered.fasta	Enterobacter cloacae	Different Species
IMP	Q	7	Y	4	indirect	-188	hospital	ERR4280163_filtered.fasta	Enterobacter asburiae	ERR4280170_filtered.fasta	Enterobacter cloacae	Different Species
IMP	Q	7	Y	5	indirect	-188	hospital	ERR4280163_filtered.fasta	Enterobacter asburiae	ERR4280170_filtered.fasta	Enterobacter cloacae	Different Species
IMP	Q	7	Y	6	indirect	-212	hospital	ERR4280163_filtered.fasta	Enterobacter asburiae	ERR4280170_filtered.fasta	Enterobacter cloacae	Different Species
IMP	Q	7	Z	1	indirect	-155	hospital	ERR4280163_filtered.fasta	Enterobacter asburiae	ERR4280172_filtered.fasta	Enterobacter cloacae	Different Species
IMP	Q	7	Z	1	indirect	-155	hospital	ERR4280163_filtered.fasta	Enterobacter asburiae	ERR4280179_filtered.fasta	Enterobacter hormaechei	Different Species
IMP	Q	7	Z	2	indirect	-157	hospital	ERR4280163_filtered.fasta	Enterobacter asburiae	ERR4280172_filtered.fasta	Enterobacter cloacae	Different Species
IMP	Q	7	Z	2	indirect	-157	hospital	ERR4280163_filtered.fasta	Enterobacter asburiae	ERR4280179_filtered.fasta	Enterobacter hormaechei	Different Species
IMP	Q	7	Z	3	indirect	-157	hospital	ERR4280163_filtered.fasta	Enterobacter asburiae	ERR4280172_filtered.fasta	Enterobacter cloacae	Different Species
IMP	Q	7	Z	3	indirect	-157	hospital	ERR4280163_filtered.fasta	Enterobacter asburiae	ERR4280179_filtered.fasta	Enterobacter hormaechei	Different Species
IMP	Q	7	Z	4	indirect	-158	hospital	ERR4280163_filtered.fasta	Enterobacter asburiae	ERR4280172_filtered.fasta	Enterobacter cloacae	Different Species
IMP	Q	7	Z	4	indirect	-158	hospital	ERR4280163_filtered.fasta	Enterobacter asburiae	ERR4280179_filtered.fasta	Enterobacter hormaechei	Different Species
IMP	Q	7	Z	5	indirect	-163	hospital	ERR4280163_filtered.fasta	Enterobacter asburiae	ERR4280172_filtered.fasta	Enterobacter cloacae	Different Species
IMP	Q	7	Z	5	indirect	-163	hospital	ERR4280163_filtered.fasta	Enterobacter asburiae	ERR4280179_filtered.fasta	Enterobacter hormaechei	Different Species
IMP	Q	7	Z	6	indirect	-163	hospital	ERR4280163_filtered.fasta	Enterobacter asburiae	ERR4280172_filtered.fasta	Enterobacter cloacae	Different Species
IMP	Q	7	Z	6	indirect	-163	hospital	ERR4280163_filtered.fasta	Enterobacter asburiae	ERR4280179_filtered.fasta	Enterobacter hormaechei	Different Species
IMP	Q	7	Z	7	indirect	-164	hospital	ERR4280163_filtered.fasta	Enterobacter asburiae	ERR4280172_filtered.fasta	Enterobacter cloacae	Different Species
IMP	Q	7	Z	7	indirect	-164	hospital	ERR4280163_filtered.fasta	Enterobacter asburiae	ERR4280179_filtered.fasta	Enterobacter hormaechei	Different Species
IMP	Q	7	Z	8	indirect	-166	hospital	ERR4280163_filtered.fasta	Enterobacter asburiae	ERR4280172_filtered.fasta	Enterobacter cloacae	Different Species
IMP	Q	7	Z	8	indirect	-166	hospital	ERR4280163_filtered.fasta	Enterobacter asburiae	ERR4280179_filtered.fasta	Enterobacter hormaechei	Different Species
IMP	Q	7	Z	9	indirect	-180	hospital	ERR4280163_filtered.fasta	Enterobacter asburiae	ERR4280172_filtered.fasta	Enterobacter cloacae	Different Species
IMP	Q	7	Z	9	indirect	-180	hospital	ERR4280163_filtered.fasta	Enterobacter asburiae	ERR4280179_filtered.fasta	Enterobacter hormaechei	Different Species
IMP	Q	7	AA	1	indirect	-274	hospital	ERR4280163_filtered.fasta	Enterobacter asburiae	ERR4280180_filtered.fasta	Klebsiella pneumoniae	Different Species
IMP	Q	7	AB	1	indirect	-50	hospital	ERR4280163_filtered.fasta	Enterobacter asburiae	ERR4280173_filtered.fasta	Klebsiella pneumoniae	Different Species
IMP	Q	7	AB	2	indirect	-95	hospital	ERR4280163_filtered.fasta	Enterobacter asburiae	ERR4280173_filtered.fasta	Klebsiella pneumoniae	Different Species
IMP	Q	7	AB	3	indirect	-96	hospital	ERR4280163_filtered.fasta	Enterobacter asburiae	ERR4280173_filtered.fasta	Klebsiella pneumoniae	Different Species
IMP	Q	7	AB	4	indirect	-96	hospital	ERR4280163_filtered.fasta	Enterobacter asburiae	ERR4280173_filtered.fasta	Klebsiella pneumoniae	Different Species
IMP	Q	7	AB	5	indirect	-97	hospital	ERR4280163_filtered.fasta	Enterobacter asburiae	ERR4280173_filtered.fasta	Klebsiella pneumoniae	Different Species
IMP	Q	7	AB	6	indirect	-99	hospital	ERR4280163_filtered.fasta	Enterobacter asburiae	ERR4280173_filtered.fasta	Klebsiella pneumoniae	Different Species
IMP	Q	7	AB	7	indirect	-149	hospital	ERR4280163_filtered.fasta	Enterobacter asburiae	ERR4280173_filtered.fasta	Klebsiella pneumoniae	Different Species
IMP	Q	7	AB	8	indirect	-184	hospital	ERR4280163_filtered.fasta	Enterobacter asburiae	ERR4280173_filtered.fasta	Klebsiella pneumoniae	Different Species
IMP	Q	7	AB	9	indirect	-225	hospital	ERR4280163_filtered.fasta	Enterobacter asburiae	ERR4280173_filtered.fasta	Klebsiella pneumoniae	Different Species
IMP	Q	7	AB	10	indirect	-260	hospital	ERR4280163_filtered.fasta	Enterobacter asburiae	ERR4280173_filtered.fasta	Klebsiella pneumoniae	Different Species
IMP	Q	7	AB	11	indirect	-260	hospital	ERR4280163_filtered.fasta	Enterobacter asburiae	ERR4280173_filtered.fasta	Klebsiella pneumoniae	Different Species
IMP	Q	7	AB	12	indirect	-261	hospital	ERR4280163_filtered.fasta	Enterobacter asburiae	ERR4280173_filtered.fasta	Klebsiella pneumoniae	Different Species
IMP	Q	7	AB	13	indirect	-261	hospital	ERR4280163_filtered.fasta	Enterobacter asburiae	ERR4280173_filtered.fasta	Klebsiella pneumoniae	Different Species
IMP	Q	7	AB	14	indirect	-262	hospital	ERR4280163_filtered.fasta	Enterobacter asburiae	ERR4280173_filtered.fasta	Klebsiella pneumoniae	Different Species
IMP	Q	7	AB	15	indirect	-267	hospital	ERR4280163_filtered.fasta	Enterobacter asburiae	ERR4280173_filtered.fasta	Klebsiella pneumoniae	Different Species
IMP	Q	7	AB	16	indirect	-269	hospital	ERR4280163_filtered.fasta	Enterobacter asburiae	ERR4280173_filtered.fasta	Klebsiella pneumoniae	Different Species
IMP	Q	7	AB	17	indirect	-294	hospital	ERR4280163_filtered.fasta	Enterobacter asburiae	ERR4280173_filtered.fasta	Klebsiella pneumoniae	Different Species
IMP	Q	7	AB	18	indirect	-294	hospital	ERR4280163_filtered.fasta	Enterobacter asburiae	ERR4280173_filtered.fasta	Klebsiella pneumoniae	Different Species
IMP	Q	7	AC	1	indirect	-92	hospital	ERR4280163_filtered.fasta	Enterobacter asburiae	ERR4280181_filtered.fasta	Enterobacter hormaechei	Different Species
IMP	Q	7	AC	2	indirect	-257	hospital	ERR4280163_filtered.fasta	Enterobacter asburiae	ERR4280181_filtered.fasta	Enterobacter hormaechei	Different Species
IMP	Q	7	AC	3	indirect	-260	hospital	ERR4280163_filtered.fasta	Enterobacter asburiae	ERR4280181_filtered.fasta	Enterobacter hormaechei	Different Species
IMP	Q	7	AC	4	indirect	-260	hospital	ERR4280163_filtered.fasta	Enterobacter asburiae	ERR4280181_filtered.fasta	Enterobacter hormaechei	Different Species
IMP	Q	7	AC	5	indirect	-261	hospital	ERR4280163_filtered.fasta	Enterobacter asburiae	ERR4280181_filtered.fasta	Enterobacter hormaechei	Different Species
IMP	Q	7	AC	6	indirect	-262	hospital	ERR4280163_filtered.fasta	Enterobacter asburiae	ERR4280181_filtered.fasta	Enterobacter hormaechei	Different Species
IMP	Q	7	AC	7	indirect	-278	hospital	ERR4280163_filtered.fasta	Enterobacter asburiae	ERR4280181_filtered.fasta	Enterobacter hormaechei	Different Species
IMP	Q	7	AC	8	indirect	-279	hospital	ERR4280163_filtered.fasta	Enterobacter asburiae	ERR4280181_filtered.fasta	Enterobacter hormaechei	Different Species
IMP	Q	7	AC	9	indirect	-279	ward	ERR4280163_filtered.fasta	Enterobacter asburiae	ERR4280181_filtered.fasta	Enterobacter hormaechei	Different Species
IMP	Q	7	AC	10	indirect	-280	ward	ERR4280163_filtered.fasta	Enterobacter asburiae	ERR4280181_filtered.fasta	Enterobacter hormaechei	Different Species
IMP	Q	7	AC	11	indirect	-292	hospital	ERR4280163_filtered.fasta	Enterobacter asburiae	ERR4280181_filtered.fasta	Enterobacter hormaechei	Different Species
IMP	Q	7	AD	1	indirect	-295	hospital	ERR4280163_filtered.fasta	Enterobacter asburiae	ERR4280197_filtered.fasta	Escherichia coli	Different Species				Enterobacter_asburiae_ERR4280163_plasmid_AA739	Escherichia_coli_ERR4280197_plasmid_AA739	3
IMP	Q	7	AF	2	indirect	-274	hospital	ERR4280163_filtered.fasta	Enterobacter asburiae	ERR4280178_filtered.fasta	Enterobacter ludwigii	Different Species
IMP	Q	7	AF	4	indirect	-334	hospital	ERR4280163_filtered.fasta	Enterobacter asburiae	ERR4280178_filtered.fasta	Enterobacter ludwigii	Different Species
IMP	Q	7	AG	1	indirect	-353	hospital	ERR4280163_filtered.fasta	Enterobacter asburiae	ERR4280199_filtered.fasta	Enterobacter hormaechei	Different Species				Enterobacter_asburiae_ERR4280163_plasmid_AA050	Enterobacter_hormaechei_ERR4280199_plasmid_AA050	1
IMP	Q	7	AG	2	indirect	-354	hospital	ERR4280163_filtered.fasta	Enterobacter asburiae	ERR4280199_filtered.fasta	Enterobacter hormaechei	Different Species				Enterobacter_asburiae_ERR4280163_plasmid_AA050	Enterobacter_hormaechei_ERR4280199_plasmid_AA050	1
IMP	Q	7	AG	3	indirect	-358	hospital	ERR4280163_filtered.fasta	Enterobacter asburiae	ERR4280199_filtered.fasta	Enterobacter hormaechei	Different Species				Enterobacter_asburiae_ERR4280163_plasmid_AA050	Enterobacter_hormaechei_ERR4280199_plasmid_AA050	1
IMP	Q	7	AG	4	indirect	-358	hospital	ERR4280163_filtered.fasta	Enterobacter asburiae	ERR4280199_filtered.fasta	Enterobacter hormaechei	Different Species				Enterobacter_asburiae_ERR4280163_plasmid_AA050	Enterobacter_hormaechei_ERR4280199_plasmid_AA050	1
IMP	Q	7	AG	5	indirect	-359	hospital	ERR4280163_filtered.fasta	Enterobacter asburiae	ERR4280199_filtered.fasta	Enterobacter hormaechei	Different Species				Enterobacter_asburiae_ERR4280163_plasmid_AA050	Enterobacter_hormaechei_ERR4280199_plasmid_AA050	1
IMP	Q	7	AH	1	indirect	-130	hospital	ERR4280163_filtered.fasta	Enterobacter asburiae	ERR4280174_filtered.fasta	Klebsiella pneumoniae	Different Species
IMP	Q	7	AH	2	indirect	-116	hospital	ERR4280163_filtered.fasta	Enterobacter asburiae	ERR4280174_filtered.fasta	Klebsiella pneumoniae	Different Species
IMP	Q	7	AH	3	indirect	-281	hospital	ERR4280163_filtered.fasta	Enterobacter asburiae	ERR4280174_filtered.fasta	Klebsiella pneumoniae	Different Species
IMP	Q	7	AH	4	indirect	-356	hospital	ERR4280163_filtered.fasta	Enterobacter asburiae	ERR4280174_filtered.fasta	Klebsiella pneumoniae	Different Species
IMP	Q	7	AH	5	indirect	-359	hospital	ERR4280163_filtered.fasta	Enterobacter asburiae	ERR4280174_filtered.fasta	Klebsiella pneumoniae	Different Species
IMP	Q	7	AI	1	indirect	-365	hospital	ERR4280163_filtered.fasta	Enterobacter asburiae	ERR4280202_filtered.fasta	Enterobacter hormaechei	Different Species
IMP	Q	7	AI	2	indirect	-366	hospital	ERR4280163_filtered.fasta	Enterobacter asburiae	ERR4280202_filtered.fasta	Enterobacter hormaechei	Different Species
IMP	Q	7	AI	3	indirect	-366	hospital	ERR4280163_filtered.fasta	Enterobacter asburiae	ERR4280202_filtered.fasta	Enterobacter hormaechei	Different Species
IMP	Q	7	AI	4	indirect	-367	hospital	ERR4280163_filtered.fasta	Enterobacter asburiae	ERR4280202_filtered.fasta	Enterobacter hormaechei	Different Species
IMP	Q	7	AI	5	indirect	-375	hospital	ERR4280163_filtered.fasta	Enterobacter asburiae	ERR4280202_filtered.fasta	Enterobacter hormaechei	Different Species
IMP	Q	7	AI	6	indirect	-381	hospital	ERR4280163_filtered.fasta	Enterobacter asburiae	ERR4280202_filtered.fasta	Enterobacter hormaechei	Different Species
IMP	Q	7	AJ	1	indirect	-381	hospital	ERR4280163_filtered.fasta	Enterobacter asburiae	ERR4280203_filtered.fasta	Enterobacter hormaechei	Different Species
IMP	Q	7	AK	10	indirect	-76	hospital	ERR4280163_filtered.fasta	Enterobacter asburiae	ERR4280153_filtered.fasta	Klebsiella pneumoniae	Different Species
IMP	Q	7	AK	11	indirect	-15	hospital	ERR4280163_filtered.fasta	Enterobacter asburiae	ERR4280153_filtered.fasta	Klebsiella pneumoniae	Different Species
IMP	Q	7	AK	12	indirect	-8	hospital	ERR4280163_filtered.fasta	Enterobacter asburiae	ERR4280153_filtered.fasta	Klebsiella pneumoniae	Different Species
IMP	Q	7	AL	1	indirect	-370	hospital	ERR4280163_filtered.fasta	Enterobacter asburiae	ERR4280177_filtered.fasta	Enterobacter hormaechei	Different Species				Enterobacter_asburiae_ERR4280163_plasmid_AA426	Enterobacter_hormaechei_ERR4280177_plasmid_AG165	6
IMP	Q	7	AL	2	indirect	-375	hospital	ERR4280163_filtered.fasta	Enterobacter asburiae	ERR4280177_filtered.fasta	Enterobacter hormaechei	Different Species				Enterobacter_asburiae_ERR4280163_plasmid_AA426	Enterobacter_hormaechei_ERR4280177_plasmid_AG165	6
IMP	Q	7	AL	3	indirect	-375	hospital	ERR4280163_filtered.fasta	Enterobacter asburiae	ERR4280177_filtered.fasta	Enterobacter hormaechei	Different Species				Enterobacter_asburiae_ERR4280163_plasmid_AA426	Enterobacter_hormaechei_ERR4280177_plasmid_AG165	6
IMP	Q	7	AL	4	indirect	-376	hospital	ERR4280163_filtered.fasta	Enterobacter asburiae	ERR4280177_filtered.fasta	Enterobacter hormaechei	Different Species				Enterobacter_asburiae_ERR4280163_plasmid_AA426	Enterobacter_hormaechei_ERR4280177_plasmid_AG165	6
IMP	Q	7	AL	5	indirect	-385	hospital	ERR4280163_filtered.fasta	Enterobacter asburiae	ERR4280177_filtered.fasta	Enterobacter hormaechei	Different Species				Enterobacter_asburiae_ERR4280163_plasmid_AA426	Enterobacter_hormaechei_ERR4280177_plasmid_AG165	6
IMP	Q	7	AL	6	indirect	-385	hospital	ERR4280163_filtered.fasta	Enterobacter asburiae	ERR4280177_filtered.fasta	Enterobacter hormaechei	Different Species				Enterobacter_asburiae_ERR4280163_plasmid_AA426	Enterobacter_hormaechei_ERR4280177_plasmid_AG165	6
IMP	Q	7	AL	7	indirect	-386	hospital	ERR4280163_filtered.fasta	Enterobacter asburiae	ERR4280177_filtered.fasta	Enterobacter hormaechei	Different Species				Enterobacter_asburiae_ERR4280163_plasmid_AA426	Enterobacter_hormaechei_ERR4280177_plasmid_AG165	6
IMP	Q	7	AL	8	indirect	-388	hospital	ERR4280163_filtered.fasta	Enterobacter asburiae	ERR4280177_filtered.fasta	Enterobacter hormaechei	Different Species				Enterobacter_asburiae_ERR4280163_plasmid_AA426	Enterobacter_hormaechei_ERR4280177_plasmid_AG165	6
IMP	Q	7	AL	9	indirect	-388	hospital	ERR4280163_filtered.fasta	Enterobacter asburiae	ERR4280177_filtered.fasta	Enterobacter hormaechei	Different Species				Enterobacter_asburiae_ERR4280163_plasmid_AA426	Enterobacter_hormaechei_ERR4280177_plasmid_AG165	6
IMP	Q	7	AL	10	indirect	-389	hospital	ERR4280163_filtered.fasta	Enterobacter asburiae	ERR4280177_filtered.fasta	Enterobacter hormaechei	Different Species				Enterobacter_asburiae_ERR4280163_plasmid_AA426	Enterobacter_hormaechei_ERR4280177_plasmid_AG165	6
IMP	Q	7	AL	11	indirect	-391	hospital	ERR4280163_filtered.fasta	Enterobacter asburiae	ERR4280177_filtered.fasta	Enterobacter hormaechei	Different Species				Enterobacter_asburiae_ERR4280163_plasmid_AA426	Enterobacter_hormaechei_ERR4280177_plasmid_AG165	6
IMP	Q	7	AM	1	indirect	-82	hospital	ERR4280163_filtered.fasta	Enterobacter asburiae	ERR4280182_filtered.fasta	Enterobacter hormaechei	Different Species				Enterobacter_asburiae_ERR4280163_plasmid_AA426	Enterobacter_hormaechei_ERR4280182_plasmid_AG165	6
IMP	Q	7	AM	2	indirect	-325	hospital	ERR4280163_filtered.fasta	Enterobacter asburiae	ERR4280182_filtered.fasta	Enterobacter hormaechei	Different Species				Enterobacter_asburiae_ERR4280163_plasmid_AA426	Enterobacter_hormaechei_ERR4280182_plasmid_AG165	6
IMP	Q	7	AM	3	indirect	-388	hospital	ERR4280163_filtered.fasta	Enterobacter asburiae	ERR4280182_filtered.fasta	Enterobacter hormaechei	Different Species				Enterobacter_asburiae_ERR4280163_plasmid_AA426	Enterobacter_hormaechei_ERR4280182_plasmid_AG165	6
IMP	Q	7	AM	4	indirect	-391	hospital	ERR4280163_filtered.fasta	Enterobacter asburiae	ERR4280182_filtered.fasta	Enterobacter hormaechei	Different Species				Enterobacter_asburiae_ERR4280163_plasmid_AA426	Enterobacter_hormaechei_ERR4280182_plasmid_AG165	6
IMP	Q	7	AM	5	indirect	-398	hospital	ERR4280163_filtered.fasta	Enterobacter asburiae	ERR4280182_filtered.fasta	Enterobacter hormaechei	Different Species				Enterobacter_asburiae_ERR4280163_plasmid_AA426	Enterobacter_hormaechei_ERR4280182_plasmid_AG165	6
IMP	Q	7	AM	6	indirect	-403	hospital	ERR4280163_filtered.fasta	Enterobacter asburiae	ERR4280182_filtered.fasta	Enterobacter hormaechei	Different Species				Enterobacter_asburiae_ERR4280163_plasmid_AA426	Enterobacter_hormaechei_ERR4280182_plasmid_AG165	6
IMP	Q	7	AM	7	indirect	-403	hospital	ERR4280163_filtered.fasta	Enterobacter asburiae	ERR4280182_filtered.fasta	Enterobacter hormaechei	Different Species				Enterobacter_asburiae_ERR4280163_plasmid_AA426	Enterobacter_hormaechei_ERR4280182_plasmid_AG165	6
IMP	Q	7	AM	8	indirect	-404	hospital	ERR4280163_filtered.fasta	Enterobacter asburiae	ERR4280182_filtered.fasta	Enterobacter hormaechei	Different Species				Enterobacter_asburiae_ERR4280163_plasmid_AA426	Enterobacter_hormaechei_ERR4280182_plasmid_AG165	6
IMP	Q	7	AM	9	indirect	-408	hospital	ERR4280163_filtered.fasta	Enterobacter asburiae	ERR4280182_filtered.fasta	Enterobacter hormaechei	Different Species				Enterobacter_asburiae_ERR4280163_plasmid_AA426	Enterobacter_hormaechei_ERR4280182_plasmid_AG165	6
IMP	Q	7	AM	10	indirect	-408	hospital	ERR4280163_filtered.fasta	Enterobacter asburiae	ERR4280182_filtered.fasta	Enterobacter hormaechei	Different Species				Enterobacter_asburiae_ERR4280163_plasmid_AA426	Enterobacter_hormaechei_ERR4280182_plasmid_AG165	6
IMP	Q	7	AM	11	indirect	-409	hospital	ERR4280163_filtered.fasta	Enterobacter asburiae	ERR4280182_filtered.fasta	Enterobacter hormaechei	Different Species				Enterobacter_asburiae_ERR4280163_plasmid_AA426	Enterobacter_hormaechei_ERR4280182_plasmid_AG165	6
IMP	Q	7	AN	1	indirect	-405	hospital	ERR4280163_filtered.fasta	Enterobacter asburiae	ERR4280175_filtered.fasta	Enterobacter ludwigii	Different Species
IMP	Q	7	AO	1	indirect	-128	hospital	ERR4280163_filtered.fasta	Enterobacter asburiae	ERR4280176_filtered.fasta	Klebsiella pneumoniae	Different Species
IMP	Q	7	AO	2	indirect	-122	hospital	ERR4280163_filtered.fasta	Enterobacter asburiae	ERR4280176_filtered.fasta	Klebsiella pneumoniae	Different Species
IMP	Q	7	AO	3	indirect	-121	hospital	ERR4280163_filtered.fasta	Enterobacter asburiae	ERR4280176_filtered.fasta	Klebsiella pneumoniae	Different Species
IMP	Q	7	AO	4	indirect	-121	hospital	ERR4280163_filtered.fasta	Enterobacter asburiae	ERR4280176_filtered.fasta	Klebsiella pneumoniae	Different Species
IMP	Q	7	AO	5	indirect	-87	hospital	ERR4280163_filtered.fasta	Enterobacter asburiae	ERR4280176_filtered.fasta	Klebsiella pneumoniae	Different Species
IMP	Q	7	AO	6	indirect	-83	hospital	ERR4280163_filtered.fasta	Enterobacter asburiae	ERR4280176_filtered.fasta	Klebsiella pneumoniae	Different Species
IMP	Q	7	AO	7	indirect	-12	hospital	ERR4280163_filtered.fasta	Enterobacter asburiae	ERR4280176_filtered.fasta	Klebsiella pneumoniae	Different Species
IMP	Q	7	AO	8	indirect	-10	hospital	ERR4280163_filtered.fasta	Enterobacter asburiae	ERR4280176_filtered.fasta	Klebsiella pneumoniae	Different Species
IMP	Q	7	AO	9	indirect	-9	hospital	ERR4280163_filtered.fasta	Enterobacter asburiae	ERR4280176_filtered.fasta	Klebsiella pneumoniae	Different Species
IMP	Q	7	AO	10	indirect	-9	hospital	ERR4280163_filtered.fasta	Enterobacter asburiae	ERR4280176_filtered.fasta	Klebsiella pneumoniae	Different Species
IMP	Q	7	AO	11	indirect	-1	hospital	ERR4280163_filtered.fasta	Enterobacter asburiae	ERR4280176_filtered.fasta	Klebsiella pneumoniae	Different Species
IMP	Q	7	AO	12	indirect	-39	hospital	ERR4280163_filtered.fasta	Enterobacter asburiae	ERR4280176_filtered.fasta	Klebsiella pneumoniae	Different Species
IMP	Q	7	AO	13	indirect	-47	hospital	ERR4280163_filtered.fasta	Enterobacter asburiae	ERR4280176_filtered.fasta	Klebsiella pneumoniae	Different Species
IMP	Q	7	AO	14	indirect	-47	hospital	ERR4280163_filtered.fasta	Enterobacter asburiae	ERR4280176_filtered.fasta	Klebsiella pneumoniae	Different Species
IMP	Q	7	AO	15	indirect	-48	hospital	ERR4280163_filtered.fasta	Enterobacter asburiae	ERR4280176_filtered.fasta	Klebsiella pneumoniae	Different Species
IMP	Q	7	AO	16	indirect	-67	hospital	ERR4280163_filtered.fasta	Enterobacter asburiae	ERR4280176_filtered.fasta	Klebsiella pneumoniae	Different Species
IMP	Q	7	AO	17	indirect	-162	hospital	ERR4280163_filtered.fasta	Enterobacter asburiae	ERR4280176_filtered.fasta	Klebsiella pneumoniae	Different Species
IMP	Q	7	AO	18	indirect	-180	hospital	ERR4280163_filtered.fasta	Enterobacter asburiae	ERR4280176_filtered.fasta	Klebsiella pneumoniae	Different Species
IMP	Q	7	AO	19	indirect	-180	hospital	ERR4280163_filtered.fasta	Enterobacter asburiae	ERR4280176_filtered.fasta	Klebsiella pneumoniae	Different Species
IMP	Q	7	AO	20	indirect	-181	hospital	ERR4280163_filtered.fasta	Enterobacter asburiae	ERR4280176_filtered.fasta	Klebsiella pneumoniae	Different Species
IMP	Q	7	AO	21	indirect	-211	hospital	ERR4280163_filtered.fasta	Enterobacter asburiae	ERR4280176_filtered.fasta	Klebsiella pneumoniae	Different Species
IMP	Q	7	AO	22	indirect	-244	hospital	ERR4280163_filtered.fasta	Enterobacter asburiae	ERR4280176_filtered.fasta	Klebsiella pneumoniae	Different Species
IMP	Q	7	AO	23	indirect	-255	hospital	ERR4280163_filtered.fasta	Enterobacter asburiae	ERR4280176_filtered.fasta	Klebsiella pneumoniae	Different Species
IMP	Q	7	AO	24	indirect	-277	hospital	ERR4280163_filtered.fasta	Enterobacter asburiae	ERR4280176_filtered.fasta	Klebsiella pneumoniae	Different Species
IMP	Q	7	AO	25	indirect	-319	hospital	ERR4280163_filtered.fasta	Enterobacter asburiae	ERR4280176_filtered.fasta	Klebsiella pneumoniae	Different Species
IMP	Q	7	AO	26	indirect	-355	hospital	ERR4280163_filtered.fasta	Enterobacter asburiae	ERR4280176_filtered.fasta	Klebsiella pneumoniae	Different Species
IMP	Q	7	AO	27	indirect	-420	hospital	ERR4280163_filtered.fasta	Enterobacter asburiae	ERR4280176_filtered.fasta	Klebsiella pneumoniae	Different Species
IMP	Q	7	AO	28	indirect	-420	hospital	ERR4280163_filtered.fasta	Enterobacter asburiae	ERR4280176_filtered.fasta	Klebsiella pneumoniae	Different Species
IMP	Q	7	AO	29	indirect	-421	hospital	ERR4280163_filtered.fasta	Enterobacter asburiae	ERR4280176_filtered.fasta	Klebsiella pneumoniae	Different Species
IMP	Q	7	AO	30	indirect	-449	hospital	ERR4280163_filtered.fasta	Enterobacter asburiae	ERR4280176_filtered.fasta	Klebsiella pneumoniae	Different Species
IMP	Q	7	AP	5	indirect	-362	hospital	ERR4280163_filtered.fasta	Enterobacter asburiae	ERR4280201_filtered.fasta	Enterobacter hormaechei	Different Species
IMP	Q	7	AP	6	indirect	-376	hospital	ERR4280163_filtered.fasta	Enterobacter asburiae	ERR4280201_filtered.fasta	Enterobacter hormaechei	Different Species
IMP	Q	7	AP	7	indirect	-388	hospital	ERR4280163_filtered.fasta	Enterobacter asburiae	ERR4280201_filtered.fasta	Enterobacter hormaechei	Different Species
IMP	Q	7	AP	8	indirect	-388	hospital	ERR4280163_filtered.fasta	Enterobacter asburiae	ERR4280201_filtered.fasta	Enterobacter hormaechei	Different Species
IMP	Q	7	AP	9	indirect	-389	hospital	ERR4280163_filtered.fasta	Enterobacter asburiae	ERR4280201_filtered.fasta	Enterobacter hormaechei	Different Species
IMP	Q	7	AP	10	indirect	-398	hospital	ERR4280163_filtered.fasta	Enterobacter asburiae	ERR4280201_filtered.fasta	Enterobacter hormaechei	Different Species
IMP	Q	7	AP	11	indirect	-403	hospital	ERR4280163_filtered.fasta	Enterobacter asburiae	ERR4280201_filtered.fasta	Enterobacter hormaechei	Different Species
IMP	Q	7	AP	12	indirect	-403	hospital	ERR4280163_filtered.fasta	Enterobacter asburiae	ERR4280201_filtered.fasta	Enterobacter hormaechei	Different Species
IMP	Q	7	AP	13	indirect	-404	hospital	ERR4280163_filtered.fasta	Enterobacter asburiae	ERR4280201_filtered.fasta	Enterobacter hormaechei	Different Species
IMP	Q	7	AQ	2	indirect	-440	hospital	ERR4280163_filtered.fasta	Enterobacter asburiae	ERR4280204_filtered.fasta	Klebsiella pneumoniae	Different Species				Enterobacter_asburiae_ERR4280163_plasmid_AA516	Klebsiella_pneumoniae_ERR4280204_plasmid_AA517	2
IMP	Q	7	AQ	3	indirect	-481	hospital	ERR4280163_filtered.fasta	Enterobacter asburiae	ERR4280204_filtered.fasta	Klebsiella pneumoniae	Different Species				Enterobacter_asburiae_ERR4280163_plasmid_AA516	Klebsiella_pneumoniae_ERR4280204_plasmid_AA517	2
IMP	Q	7	AQ	4	indirect	-481	hospital	ERR4280163_filtered.fasta	Enterobacter asburiae	ERR4280204_filtered.fasta	Klebsiella pneumoniae	Different Species				Enterobacter_asburiae_ERR4280163_plasmid_AA516	Klebsiella_pneumoniae_ERR4280204_plasmid_AA517	2
IMP	Q	7	AR	1	direct	1	hospital	ERR4280163_filtered.fasta	Enterobacter asburiae	ERR4280154_filtered.fasta	Klebsiella pneumoniae	Different Species
IMP	Q	7	AS	1	indirect	-475	hospital	ERR4280163_filtered.fasta	Enterobacter asburiae	ERR4280205_filtered.fasta	Enterobacter cloacae	Different Species
IMP	Q	7	AU	2	indirect	-220	hospital	ERR4280163_filtered.fasta	Enterobacter asburiae	ERR4280155_filtered.fasta	Enterobacter hormaechei	Different Species
IMP	Q	7	AV	1	indirect	-543	hospital	ERR4280163_filtered.fasta	Enterobacter asburiae	ERR4280183_filtered.fasta	Atlantibacter hermannii	Different Species
IMP	Q	7	AV	2	indirect	-543	hospital	ERR4280163_filtered.fasta	Enterobacter asburiae	ERR4280183_filtered.fasta	Atlantibacter hermannii	Different Species
IMP	Q	7	AV	3	indirect	-544	hospital	ERR4280163_filtered.fasta	Enterobacter asburiae	ERR4280183_filtered.fasta	Atlantibacter hermannii	Different Species
IMP	Q	7	AW	1	indirect	-173	hospital	ERR4280163_filtered.fasta	Enterobacter asburiae	ERR4280207_filtered.fasta	Escherichia coli	Different Species
IMP	Q	7	AW	2	indirect	0	hospital	ERR4280163_filtered.fasta	Enterobacter asburiae	ERR4280207_filtered.fasta	Escherichia coli	Different Species
IMP	Q	7	AW	3	indirect	-20	hospital	ERR4280163_filtered.fasta	Enterobacter asburiae	ERR4280207_filtered.fasta	Escherichia coli	Different Species
IMP	Q	7	AW	4	indirect	-62	hospital	ERR4280163_filtered.fasta	Enterobacter asburiae	ERR4280207_filtered.fasta	Escherichia coli	Different Species
IMP	Q	7	AW	5	indirect	-63	hospital	ERR4280163_filtered.fasta	Enterobacter asburiae	ERR4280207_filtered.fasta	Escherichia coli	Different Species
IMP	Q	7	AW	6	indirect	-63	hospital	ERR4280163_filtered.fasta	Enterobacter asburiae	ERR4280207_filtered.fasta	Escherichia coli	Different Species
IMP	Q	7	AW	7	indirect	-64	hospital	ERR4280163_filtered.fasta	Enterobacter asburiae	ERR4280207_filtered.fasta	Escherichia coli	Different Species
IMP	Q	7	AW	8	indirect	-192	hospital	ERR4280163_filtered.fasta	Enterobacter asburiae	ERR4280207_filtered.fasta	Escherichia coli	Different Species
IMP	Q	7	AW	9	indirect	-193	hospital	ERR4280163_filtered.fasta	Enterobacter asburiae	ERR4280207_filtered.fasta	Escherichia coli	Different Species
IMP	Q	7	AW	10	indirect	-193	hospital	ERR4280163_filtered.fasta	Enterobacter asburiae	ERR4280207_filtered.fasta	Escherichia coli	Different Species
IMP	Q	7	AW	11	indirect	-194	hospital	ERR4280163_filtered.fasta	Enterobacter asburiae	ERR4280207_filtered.fasta	Escherichia coli	Different Species
IMP	Q	7	AW	12	indirect	-213	hospital	ERR4280163_filtered.fasta	Enterobacter asburiae	ERR4280207_filtered.fasta	Escherichia coli	Different Species
IMP	Q	7	AW	13	indirect	-251	hospital	ERR4280163_filtered.fasta	Enterobacter asburiae	ERR4280207_filtered.fasta	Escherichia coli	Different Species
IMP	Q	7	AW	14	indirect	-306	hospital	ERR4280163_filtered.fasta	Enterobacter asburiae	ERR4280207_filtered.fasta	Escherichia coli	Different Species
IMP	Q	7	AW	15	indirect	-327	hospital	ERR4280163_filtered.fasta	Enterobacter asburiae	ERR4280207_filtered.fasta	Escherichia coli	Different Species
IMP	Q	7	AW	16	indirect	-386	hospital	ERR4280163_filtered.fasta	Enterobacter asburiae	ERR4280207_filtered.fasta	Escherichia coli	Different Species
IMP	Q	7	AW	17	indirect	-434	hospital	ERR4280163_filtered.fasta	Enterobacter asburiae	ERR4280207_filtered.fasta	Escherichia coli	Different Species
IMP	Q	7	AW	18	indirect	-434	hospital	ERR4280163_filtered.fasta	Enterobacter asburiae	ERR4280207_filtered.fasta	Escherichia coli	Different Species
IMP	Q	7	AW	19	indirect	-435	hospital	ERR4280163_filtered.fasta	Enterobacter asburiae	ERR4280207_filtered.fasta	Escherichia coli	Different Species
IMP	Q	7	AW	20	indirect	-435	hospital	ERR4280163_filtered.fasta	Enterobacter asburiae	ERR4280207_filtered.fasta	Escherichia coli	Different Species
IMP	Q	7	AW	21	indirect	-480	hospital	ERR4280163_filtered.fasta	Enterobacter asburiae	ERR4280207_filtered.fasta	Escherichia coli	Different Species
IMP	Q	7	AW	22	indirect	-496	hospital	ERR4280163_filtered.fasta	Enterobacter asburiae	ERR4280207_filtered.fasta	Escherichia coli	Different Species
IMP	Q	7	AW	23	indirect	-509	hospital	ERR4280163_filtered.fasta	Enterobacter asburiae	ERR4280207_filtered.fasta	Escherichia coli	Different Species
IMP	Q	7	AW	24	indirect	-530	hospital	ERR4280163_filtered.fasta	Enterobacter asburiae	ERR4280207_filtered.fasta	Escherichia coli	Different Species
IMP	Q	7	AW	25	indirect	-561	hospital	ERR4280163_filtered.fasta	Enterobacter asburiae	ERR4280207_filtered.fasta	Escherichia coli	Different Species
IMP	Q	7	AX	1	indirect	-551	hospital	ERR4280163_filtered.fasta	Enterobacter asburiae	ERR4280208_filtered.fasta	Enterobacter hormaechei	Different Species
IMP	Q	7	AX	2	indirect	-553	hospital	ERR4280163_filtered.fasta	Enterobacter asburiae	ERR4280208_filtered.fasta	Enterobacter hormaechei	Different Species
IMP	Q	7	AX	3	indirect	-567	hospital	ERR4280163_filtered.fasta	Enterobacter asburiae	ERR4280208_filtered.fasta	Enterobacter hormaechei	Different Species
IMP	Q	7	BA	3	indirect	-575	hospital	ERR4280163_filtered.fasta	Enterobacter asburiae	ERR4280184_filtered.fasta	Enterobacter kobei	Different Species
IMP	Q	7	BA	4	indirect	-579	hospital	ERR4280163_filtered.fasta	Enterobacter asburiae	ERR4280184_filtered.fasta	Enterobacter kobei	Different Species
IMP	Q	7	BB	1	indirect	-6	hospital	ERR4280163_filtered.fasta	Enterobacter asburiae	ERR4280190_filtered.fasta	Klebsiella aerogenes	Different Species
IMP	Q	7	BB	2	indirect	-5	hospital	ERR4280163_filtered.fasta	Enterobacter asburiae	ERR4280190_filtered.fasta	Klebsiella aerogenes	Different Species
IMP	Q	7	BB	3	indirect	-5	hospital	ERR4280163_filtered.fasta	Enterobacter asburiae	ERR4280190_filtered.fasta	Klebsiella aerogenes	Different Species
IMP	Q	7	BB	4	indirect	-2	hospital	ERR4280163_filtered.fasta	Enterobacter asburiae	ERR4280190_filtered.fasta	Klebsiella aerogenes	Different Species
IMP	Q	7	BB	5	indirect	-563	hospital	ERR4280163_filtered.fasta	Enterobacter asburiae	ERR4280190_filtered.fasta	Klebsiella aerogenes	Different Species
IMP	Q	7	BB	6	indirect	-564	hospital	ERR4280163_filtered.fasta	Enterobacter asburiae	ERR4280190_filtered.fasta	Klebsiella aerogenes	Different Species
IMP	Q	7	BB	7	indirect	-566	hospital	ERR4280163_filtered.fasta	Enterobacter asburiae	ERR4280190_filtered.fasta	Klebsiella aerogenes	Different Species
IMP	Q	7	BB	8	indirect	-566	hospital	ERR4280163_filtered.fasta	Enterobacter asburiae	ERR4280190_filtered.fasta	Klebsiella aerogenes	Different Species
IMP	Q	7	BB	9	indirect	-567	hospital	ERR4280163_filtered.fasta	Enterobacter asburiae	ERR4280190_filtered.fasta	Klebsiella aerogenes	Different Species
IMP	Q	7	BB	10	indirect	-567	hospital	ERR4280163_filtered.fasta	Enterobacter asburiae	ERR4280190_filtered.fasta	Klebsiella aerogenes	Different Species
IMP	Q	7	BB	11	indirect	-578	hospital	ERR4280163_filtered.fasta	Enterobacter asburiae	ERR4280190_filtered.fasta	Klebsiella aerogenes	Different Species
IMP	Q	7	BB	12	indirect	-578	hospital	ERR4280163_filtered.fasta	Enterobacter asburiae	ERR4280190_filtered.fasta	Klebsiella aerogenes	Different Species
IMP	Q	7	BB	13	indirect	-579	hospital	ERR4280163_filtered.fasta	Enterobacter asburiae	ERR4280190_filtered.fasta	Klebsiella aerogenes	Different Species
IMP	Q	7	BB	14	indirect	-580	hospital	ERR4280163_filtered.fasta	Enterobacter asburiae	ERR4280190_filtered.fasta	Klebsiella aerogenes	Different Species
IMP	Q	7	BB	15	indirect	-582	hospital	ERR4280163_filtered.fasta	Enterobacter asburiae	ERR4280190_filtered.fasta	Klebsiella aerogenes	Different Species
IMP	Q	7	BB	16	indirect	-582	hospital	ERR4280163_filtered.fasta	Enterobacter asburiae	ERR4280190_filtered.fasta	Klebsiella aerogenes	Different Species
IMP	Q	7	BB	17	indirect	-583	hospital	ERR4280163_filtered.fasta	Enterobacter asburiae	ERR4280190_filtered.fasta	Klebsiella aerogenes	Different Species
IMP	Q	7	BB	18	indirect	-584	hospital	ERR4280163_filtered.fasta	Enterobacter asburiae	ERR4280190_filtered.fasta	Klebsiella aerogenes	Different Species
IMP	Q	7	BC	5	indirect	-510	hospital	ERR4280163_filtered.fasta	Enterobacter asburiae	ERR4280211_filtered.fasta	Escherichia coli	Different Species
IMP	Q	7	BE	2	indirect	-586	hospital	ERR4280163_filtered.fasta	Enterobacter asburiae	ERR4280185_filtered.fasta	Klebsiella quasipneumoniae	Different Species
IMP	Q	7	BE	3	indirect	-590	hospital	ERR4280163_filtered.fasta	Enterobacter asburiae	ERR4280185_filtered.fasta	Klebsiella quasipneumoniae	Different Species
IMP	Q	7	BE	4	indirect	-590	hospital	ERR4280163_filtered.fasta	Enterobacter asburiae	ERR4280185_filtered.fasta	Klebsiella quasipneumoniae	Different Species
IMP	Q	7	BE	5	indirect	-591	hospital	ERR4280163_filtered.fasta	Enterobacter asburiae	ERR4280185_filtered.fasta	Klebsiella quasipneumoniae	Different Species
IMP	Q	7	BF	1	indirect	-558	hospital	ERR4280163_filtered.fasta	Enterobacter asburiae	ERR4280186_filtered.fasta	Klebsiella aerogenes	Different Species
IMP	Q	7	BF	2	indirect	-563	hospital	ERR4280163_filtered.fasta	Enterobacter asburiae	ERR4280186_filtered.fasta	Klebsiella aerogenes	Different Species
IMP	Q	7	BF	3	indirect	-573	hospital	ERR4280163_filtered.fasta	Enterobacter asburiae	ERR4280186_filtered.fasta	Klebsiella aerogenes	Different Species
IMP	Q	7	BF	4	indirect	-573	hospital	ERR4280163_filtered.fasta	Enterobacter asburiae	ERR4280186_filtered.fasta	Klebsiella aerogenes	Different Species
IMP	Q	7	BF	5	indirect	-574	hospital	ERR4280163_filtered.fasta	Enterobacter asburiae	ERR4280186_filtered.fasta	Klebsiella aerogenes	Different Species
IMP	Q	7	BF	6	indirect	-587	hospital	ERR4280163_filtered.fasta	Enterobacter asburiae	ERR4280186_filtered.fasta	Klebsiella aerogenes	Different Species
IMP	Q	7	BF	7	indirect	-597	hospital	ERR4280163_filtered.fasta	Enterobacter asburiae	ERR4280186_filtered.fasta	Klebsiella aerogenes	Different Species
IMP	Q	7	BF	8	indirect	-597	hospital	ERR4280163_filtered.fasta	Enterobacter asburiae	ERR4280186_filtered.fasta	Klebsiella aerogenes	Different Species
IMP	Q	7	BF	9	indirect	-598	hospital	ERR4280163_filtered.fasta	Enterobacter asburiae	ERR4280186_filtered.fasta	Klebsiella aerogenes	Different Species
IMP	Q	7	BF	10	indirect	-598	hospital	ERR4280163_filtered.fasta	Enterobacter asburiae	ERR4280186_filtered.fasta	Klebsiella aerogenes	Different Species
IMP	Q	7	BG	9	indirect	-603	hospital	ERR4280163_filtered.fasta	Enterobacter asburiae	ERR4280212_filtered.fasta	Klebsiella aerogenes	Different Species
IMP	Q	7	BK	1	indirect	-67	hospital	ERR4280163_filtered.fasta	Enterobacter asburiae	ERR4280187_filtered.fasta	Enterobacter hormaechei	Different Species
IMP	Q	7	BK	2	indirect	-108	hospital	ERR4280163_filtered.fasta	Enterobacter asburiae	ERR4280187_filtered.fasta	Enterobacter hormaechei	Different Species
IMP	Q	7	BK	10	indirect	-462	hospital	ERR4280163_filtered.fasta	Enterobacter asburiae	ERR4280187_filtered.fasta	Enterobacter hormaechei	Different Species
IMP	Q	7	BK	12	indirect	-579	hospital	ERR4280163_filtered.fasta	Enterobacter asburiae	ERR4280187_filtered.fasta	Enterobacter hormaechei	Different Species
IMP	Q	7	BK	14	indirect	-617	hospital	ERR4280163_filtered.fasta	Enterobacter asburiae	ERR4280187_filtered.fasta	Enterobacter hormaechei	Different Species
IMP	Q	7	BL	15	indirect	-540	hospital	ERR4280163_filtered.fasta	Enterobacter asburiae	ERR4280214_filtered.fasta	Enterobacter hormaechei	Different Species
IMP	Q	7	BL	16	indirect	-541	hospital	ERR4280163_filtered.fasta	Enterobacter asburiae	ERR4280214_filtered.fasta	Enterobacter hormaechei	Different Species
IMP	Q	7	BL	17	indirect	-541	hospital	ERR4280163_filtered.fasta	Enterobacter asburiae	ERR4280214_filtered.fasta	Enterobacter hormaechei	Different Species
IMP	Q	7	BL	18	indirect	-542	hospital	ERR4280163_filtered.fasta	Enterobacter asburiae	ERR4280214_filtered.fasta	Enterobacter hormaechei	Different Species
IMP	Q	7	BL	19	indirect	-566	hospital	ERR4280163_filtered.fasta	Enterobacter asburiae	ERR4280214_filtered.fasta	Enterobacter hormaechei	Different Species
IMP	Q	7	BO	14	indirect	-504	hospital	ERR4280163_filtered.fasta	Enterobacter asburiae	ERR4280196_filtered.fasta	Escherichia coli	Different Species
IMP	Q	7	BO	19	indirect	-571	hospital	ERR4280163_filtered.fasta	Enterobacter asburiae	ERR4280196_filtered.fasta	Escherichia coli	Different Species
IMP	Q	7	BO	20	indirect	-604	hospital	ERR4280163_filtered.fasta	Enterobacter asburiae	ERR4280196_filtered.fasta	Escherichia coli	Different Species
IMP	Q	7	BO	21	indirect	-627	hospital	ERR4280163_filtered.fasta	Enterobacter asburiae	ERR4280196_filtered.fasta	Escherichia coli	Different Species
IMP	Q	7	BO	26	indirect	-655	hospital	ERR4280163_filtered.fasta	Enterobacter asburiae	ERR4280196_filtered.fasta	Escherichia coli	Different Species
IMP	Q	7	BP	2	indirect	-648	hospital	ERR4280163_filtered.fasta	Enterobacter asburiae	ERR4280192_filtered.fasta	Enterobacter asburiae	Same Species
IMP	Q	7	BP	3	indirect	-658	hospital	ERR4280163_filtered.fasta	Enterobacter asburiae	ERR4280192_filtered.fasta	Enterobacter asburiae	Same Species
IMP	Q	7	BP	4	indirect	-658	hospital	ERR4280163_filtered.fasta	Enterobacter asburiae	ERR4280192_filtered.fasta	Enterobacter asburiae	Same Species
IMP	Q	7	BP	5	indirect	-659	hospital	ERR4280163_filtered.fasta	Enterobacter asburiae	ERR4280192_filtered.fasta	Enterobacter asburiae	Same Species
IMP	Q	7	BQ	1	indirect	-6	ward	ERR4280163_filtered.fasta	Enterobacter asburiae	ERR4280157_filtered.fasta	Citrobacter freundii	Different Species
IMP	Q	7	BQ	2	indirect	-7	hospital	ERR4280163_filtered.fasta	Enterobacter asburiae	ERR4280157_filtered.fasta	Citrobacter freundii	Different Species
IMP	Q	7	BQ	3	indirect	-7	ward	ERR4280163_filtered.fasta	Enterobacter asburiae	ERR4280157_filtered.fasta	Citrobacter freundii	Different Species
IMP	Q	7	BQ	4	indirect	-8	hospital	ERR4280163_filtered.fasta	Enterobacter asburiae	ERR4280157_filtered.fasta	Citrobacter freundii	Different Species
IMP	Q	7	BQ	5	indirect	-14	ward	ERR4280163_filtered.fasta	Enterobacter asburiae	ERR4280157_filtered.fasta	Citrobacter freundii	Different Species
IMP	Q	7	BQ	6	indirect	-47	hospital	ERR4280163_filtered.fasta	Enterobacter asburiae	ERR4280157_filtered.fasta	Citrobacter freundii	Different Species
IMP	Q	7	BQ	7	indirect	-48	hospital	ERR4280163_filtered.fasta	Enterobacter asburiae	ERR4280157_filtered.fasta	Citrobacter freundii	Different Species
IMP	Q	7	BQ	8	indirect	-48	hospital	ERR4280163_filtered.fasta	Enterobacter asburiae	ERR4280157_filtered.fasta	Citrobacter freundii	Different Species
IMP	Q	7	BQ	9	indirect	-49	hospital	ERR4280163_filtered.fasta	Enterobacter asburiae	ERR4280157_filtered.fasta	Citrobacter freundii	Different Species
IMP	Q	7	BQ	10	indirect	-51	ward	ERR4280163_filtered.fasta	Enterobacter asburiae	ERR4280157_filtered.fasta	Citrobacter freundii	Different Species
IMP	Q	7	BR	3	indirect	-602	hospital	ERR4280163_filtered.fasta	Enterobacter asburiae	ERR4280228_filtered.fasta	Klebsiella pneumoniae	Different Species				Enterobacter_asburiae_ERR4280163_plasmid_AA516	Klebsiella_pneumoniae_ERR4280228_plasmid_AA517	2
IMP	Q	7	BR	3	indirect	-602	hospital	ERR4280163_filtered.fasta	Enterobacter asburiae	ERR4280229_filtered.fasta	Enterobacter hormaechei	Different Species
IMP	Q	7	BR	5	indirect	-603	hospital	ERR4280163_filtered.fasta	Enterobacter asburiae	ERR4280228_filtered.fasta	Klebsiella pneumoniae	Different Species				Enterobacter_asburiae_ERR4280163_plasmid_AA516	Klebsiella_pneumoniae_ERR4280228_plasmid_AA517	2
IMP	Q	7	BR	5	indirect	-603	hospital	ERR4280163_filtered.fasta	Enterobacter asburiae	ERR4280229_filtered.fasta	Enterobacter hormaechei	Different Species
IMP	Q	7	BR	6	indirect	-655	hospital	ERR4280163_filtered.fasta	Enterobacter asburiae	ERR4280228_filtered.fasta	Klebsiella pneumoniae	Different Species				Enterobacter_asburiae_ERR4280163_plasmid_AA516	Klebsiella_pneumoniae_ERR4280228_plasmid_AA517	2
IMP	Q	7	BR	6	indirect	-655	hospital	ERR4280163_filtered.fasta	Enterobacter asburiae	ERR4280229_filtered.fasta	Enterobacter hormaechei	Different Species
IMP	Q	7	BR	7	indirect	-671	hospital	ERR4280163_filtered.fasta	Enterobacter asburiae	ERR4280228_filtered.fasta	Klebsiella pneumoniae	Different Species				Enterobacter_asburiae_ERR4280163_plasmid_AA516	Klebsiella_pneumoniae_ERR4280228_plasmid_AA517	2
IMP	Q	7	BR	7	indirect	-671	hospital	ERR4280163_filtered.fasta	Enterobacter asburiae	ERR4280229_filtered.fasta	Enterobacter hormaechei	Different Species
IMP	Q	7	BS	1	indirect	-631	hospital	ERR4280163_filtered.fasta	Enterobacter asburiae	ERR4280194_filtered.fasta	Escherichia coli	Different Species
IMP	Q	7	BS	2	indirect	-678	hospital	ERR4280163_filtered.fasta	Enterobacter asburiae	ERR4280194_filtered.fasta	Escherichia coli	Different Species
IMP	Q	7	BT	1	indirect	-189	hospital	ERR4280163_filtered.fasta	Enterobacter asburiae	ERR4280230_filtered.fasta	Enterobacter asburiae	Same Species
IMP	Q	7	BT	2	indirect	-661	hospital	ERR4280163_filtered.fasta	Enterobacter asburiae	ERR4280230_filtered.fasta	Enterobacter asburiae	Same Species
IMP	Q	7	BU	1	indirect	-667	hospital	ERR4280163_filtered.fasta	Enterobacter asburiae	ERR4280231_filtered.fasta	Enterobacter roggenkampii	Different Species				Enterobacter_asburiae_ERR4280163_plasmid_AA426	Enterobacter_roggenkampii_ERR4280231_plasmid_AA426	4
IMP	Q	7	BV	1	indirect	-353	hospital	ERR4280163_filtered.fasta	Enterobacter asburiae	ERR4280193_filtered.fasta	Enterobacter hormaechei	Different Species				Enterobacter_asburiae_ERR4280163_plasmid_AA739	Enterobacter_hormaechei_ERR4280193_plasmid_AA739	2
IMP	Q	7	BV	2	indirect	-420	ward	ERR4280163_filtered.fasta	Enterobacter asburiae	ERR4280193_filtered.fasta	Enterobacter hormaechei	Different Species				Enterobacter_asburiae_ERR4280163_plasmid_AA739	Enterobacter_hormaechei_ERR4280193_plasmid_AA739	2
IMP	Q	7	BV	3	indirect	-462	hospital	ERR4280163_filtered.fasta	Enterobacter asburiae	ERR4280193_filtered.fasta	Enterobacter hormaechei	Different Species				Enterobacter_asburiae_ERR4280163_plasmid_AA739	Enterobacter_hormaechei_ERR4280193_plasmid_AA739	2
IMP	Q	7	BV	4	indirect	-463	ward	ERR4280163_filtered.fasta	Enterobacter asburiae	ERR4280193_filtered.fasta	Enterobacter hormaechei	Different Species				Enterobacter_asburiae_ERR4280163_plasmid_AA739	Enterobacter_hormaechei_ERR4280193_plasmid_AA739	2
IMP	Q	7	BV	5	indirect	-467	hospital	ERR4280163_filtered.fasta	Enterobacter asburiae	ERR4280193_filtered.fasta	Enterobacter hormaechei	Different Species				Enterobacter_asburiae_ERR4280163_plasmid_AA739	Enterobacter_hormaechei_ERR4280193_plasmid_AA739	2
IMP	Q	7	BV	6	indirect	-467	ward	ERR4280163_filtered.fasta	Enterobacter asburiae	ERR4280193_filtered.fasta	Enterobacter hormaechei	Different Species				Enterobacter_asburiae_ERR4280163_plasmid_AA739	Enterobacter_hormaechei_ERR4280193_plasmid_AA739	2
IMP	Q	7	BV	7	indirect	-468	hospital	ERR4280163_filtered.fasta	Enterobacter asburiae	ERR4280193_filtered.fasta	Enterobacter hormaechei	Different Species				Enterobacter_asburiae_ERR4280163_plasmid_AA739	Enterobacter_hormaechei_ERR4280193_plasmid_AA739	2
IMP	Q	7	BV	8	indirect	-503	hospital	ERR4280163_filtered.fasta	Enterobacter asburiae	ERR4280193_filtered.fasta	Enterobacter hormaechei	Different Species				Enterobacter_asburiae_ERR4280163_plasmid_AA739	Enterobacter_hormaechei_ERR4280193_plasmid_AA739	2
IMP	Q	7	BV	9	indirect	-560	hospital	ERR4280163_filtered.fasta	Enterobacter asburiae	ERR4280193_filtered.fasta	Enterobacter hormaechei	Different Species				Enterobacter_asburiae_ERR4280163_plasmid_AA739	Enterobacter_hormaechei_ERR4280193_plasmid_AA739	2
IMP	Q	7	BV	10	indirect	-613	hospital	ERR4280163_filtered.fasta	Enterobacter asburiae	ERR4280193_filtered.fasta	Enterobacter hormaechei	Different Species				Enterobacter_asburiae_ERR4280163_plasmid_AA739	Enterobacter_hormaechei_ERR4280193_plasmid_AA739	2
IMP	Q	7	BV	11	indirect	-614	hospital	ERR4280163_filtered.fasta	Enterobacter asburiae	ERR4280193_filtered.fasta	Enterobacter hormaechei	Different Species				Enterobacter_asburiae_ERR4280163_plasmid_AA739	Enterobacter_hormaechei_ERR4280193_plasmid_AA739	2
IMP	Q	7	BV	12	indirect	-672	ward	ERR4280163_filtered.fasta	Enterobacter asburiae	ERR4280193_filtered.fasta	Enterobacter hormaechei	Different Species				Enterobacter_asburiae_ERR4280163_plasmid_AA739	Enterobacter_hormaechei_ERR4280193_plasmid_AA739	2
IMP	Q	7	BW	7	indirect	-629	building	ERR4280163_filtered.fasta	Enterobacter asburiae	ERR4280234_filtered.fasta	Enterobacter hormaechei	Different Species
IMP	Q	7	BW	8	indirect	-630	building	ERR4280163_filtered.fasta	Enterobacter asburiae	ERR4280234_filtered.fasta	Enterobacter hormaechei	Different Species
IMP	Q	7	BX	6	indirect	-626	hospital	ERR4280163_filtered.fasta	Enterobacter asburiae	ERR4280232_filtered.fasta	Enterobacter asburiae	Same Species
IMP	Q	7	BX	6	indirect	-626	hospital	ERR4280163_filtered.fasta	Enterobacter asburiae	ERR4280233_filtered.fasta	Escherichia coli	Different Species
IMP	Q	7	BX	7	indirect	-632	hospital	ERR4280163_filtered.fasta	Enterobacter asburiae	ERR4280232_filtered.fasta	Enterobacter asburiae	Same Species
IMP	Q	7	BX	7	indirect	-632	hospital	ERR4280163_filtered.fasta	Enterobacter asburiae	ERR4280233_filtered.fasta	Escherichia coli	Different Species
IMP	Q	7	BX	8	indirect	-632	hospital	ERR4280163_filtered.fasta	Enterobacter asburiae	ERR4280232_filtered.fasta	Enterobacter asburiae	Same Species
IMP	Q	7	BX	8	indirect	-632	hospital	ERR4280163_filtered.fasta	Enterobacter asburiae	ERR4280233_filtered.fasta	Escherichia coli	Different Species
IMP	Q	7	BX	9	indirect	-633	hospital	ERR4280163_filtered.fasta	Enterobacter asburiae	ERR4280232_filtered.fasta	Enterobacter asburiae	Same Species
IMP	Q	7	BX	9	indirect	-633	hospital	ERR4280163_filtered.fasta	Enterobacter asburiae	ERR4280233_filtered.fasta	Escherichia coli	Different Species
IMP	Q	7	BX	10	indirect	-634	hospital	ERR4280163_filtered.fasta	Enterobacter asburiae	ERR4280232_filtered.fasta	Enterobacter asburiae	Same Species
IMP	Q	7	BX	10	indirect	-634	hospital	ERR4280163_filtered.fasta	Enterobacter asburiae	ERR4280233_filtered.fasta	Escherichia coli	Different Species
IMP	Q	7	BX	11	indirect	-646	hospital	ERR4280163_filtered.fasta	Enterobacter asburiae	ERR4280232_filtered.fasta	Enterobacter asburiae	Same Species
IMP	Q	7	BX	11	indirect	-646	hospital	ERR4280163_filtered.fasta	Enterobacter asburiae	ERR4280233_filtered.fasta	Escherichia coli	Different Species
IMP	Q	7	BX	12	indirect	-646	hospital	ERR4280163_filtered.fasta	Enterobacter asburiae	ERR4280232_filtered.fasta	Enterobacter asburiae	Same Species
IMP	Q	7	BX	12	indirect	-646	hospital	ERR4280163_filtered.fasta	Enterobacter asburiae	ERR4280233_filtered.fasta	Escherichia coli	Different Species
IMP	Q	7	BX	13	indirect	-647	hospital	ERR4280163_filtered.fasta	Enterobacter asburiae	ERR4280232_filtered.fasta	Enterobacter asburiae	Same Species
IMP	Q	7	BX	13	indirect	-647	hospital	ERR4280163_filtered.fasta	Enterobacter asburiae	ERR4280233_filtered.fasta	Escherichia coli	Different Species
IMP	Q	7	BX	14	indirect	-647	hospital	ERR4280163_filtered.fasta	Enterobacter asburiae	ERR4280232_filtered.fasta	Enterobacter asburiae	Same Species
IMP	Q	7	BX	14	indirect	-647	hospital	ERR4280163_filtered.fasta	Enterobacter asburiae	ERR4280233_filtered.fasta	Escherichia coli	Different Species
IMP	Q	7	BY	1	indirect	-651	hospital	ERR4280163_filtered.fasta	Enterobacter asburiae	ERR4280235_filtered.fasta	Enterobacter hormaechei	Different Species
IMP	Q	7	BY	2	indirect	-679	hospital	ERR4280163_filtered.fasta	Enterobacter asburiae	ERR4280235_filtered.fasta	Enterobacter hormaechei	Different Species
IMP	Q	7	BY	3	indirect	-680	hospital	ERR4280163_filtered.fasta	Enterobacter asburiae	ERR4280235_filtered.fasta	Enterobacter hormaechei	Different Species
IMP	Q	7	BY	4	indirect	-715	hospital	ERR4280163_filtered.fasta	Enterobacter asburiae	ERR4280235_filtered.fasta	Enterobacter hormaechei	Different Species
IMP	Q	8	R	5	indirect	-88	hospital	ERR4280163_filtered.fasta	Enterobacter asburiae	ERR4280164_filtered.fasta	Enterobacter hormaechei	Different Species
IMP	Q	8	R	8	indirect	-57	hospital	ERR4280163_filtered.fasta	Enterobacter asburiae	ERR4280164_filtered.fasta	Enterobacter hormaechei	Different Species
IMP	Q	8	R	9	indirect	-58	hospital	ERR4280163_filtered.fasta	Enterobacter asburiae	ERR4280164_filtered.fasta	Enterobacter hormaechei	Different Species
IMP	Q	8	S	1	indirect	-64	hospital	ERR4280163_filtered.fasta	Enterobacter asburiae	ERR4280165_filtered.fasta	Klebsiella pneumoniae	Different Species				Enterobacter_asburiae_ERR4280163_plasmid_AA516	Klebsiella_pneumoniae_ERR4280165_plasmid_AA517	2
IMP	Q	8	S	2	indirect	-65	hospital	ERR4280163_filtered.fasta	Enterobacter asburiae	ERR4280165_filtered.fasta	Klebsiella pneumoniae	Different Species				Enterobacter_asburiae_ERR4280163_plasmid_AA516	Klebsiella_pneumoniae_ERR4280165_plasmid_AA517	2
IMP	Q	8	S	3	indirect	-65	hospital	ERR4280163_filtered.fasta	Enterobacter asburiae	ERR4280165_filtered.fasta	Klebsiella pneumoniae	Different Species				Enterobacter_asburiae_ERR4280163_plasmid_AA516	Klebsiella_pneumoniae_ERR4280165_plasmid_AA517	2
IMP	Q	8	S	4	indirect	-66	hospital	ERR4280163_filtered.fasta	Enterobacter asburiae	ERR4280165_filtered.fasta	Klebsiella pneumoniae	Different Species				Enterobacter_asburiae_ERR4280163_plasmid_AA516	Klebsiella_pneumoniae_ERR4280165_plasmid_AA517	2
IMP	Q	8	U	1	indirect	-226	hospital	ERR4280163_filtered.fasta	Enterobacter asburiae	ERR4280152_filtered.fasta	Enterobacter hormaechei	Different Species
IMP	Q	8	U	2	indirect	-225	hospital	ERR4280163_filtered.fasta	Enterobacter asburiae	ERR4280152_filtered.fasta	Enterobacter hormaechei	Different Species
IMP	Q	8	U	3	indirect	-225	hospital	ERR4280163_filtered.fasta	Enterobacter asburiae	ERR4280152_filtered.fasta	Enterobacter hormaechei	Different Species
IMP	Q	8	U	4	indirect	-224	hospital	ERR4280163_filtered.fasta	Enterobacter asburiae	ERR4280152_filtered.fasta	Enterobacter hormaechei	Different Species
IMP	Q	8	U	5	indirect	-174	hospital	ERR4280163_filtered.fasta	Enterobacter asburiae	ERR4280152_filtered.fasta	Enterobacter hormaechei	Different Species
IMP	Q	8	U	6	indirect	-158	hospital	ERR4280163_filtered.fasta	Enterobacter asburiae	ERR4280152_filtered.fasta	Enterobacter hormaechei	Different Species
IMP	Q	8	V	1	indirect	-172	hospital	ERR4280163_filtered.fasta	Enterobacter asburiae	ERR4280169_filtered.fasta	Enterobacter hormaechei	Different Species
IMP	Q	8	V	1	indirect	-172	hospital	ERR4280163_filtered.fasta	Enterobacter asburiae	ERR4280171_filtered.fasta	Escherichia coli	Different Species
IMP	Q	8	V	2	indirect	-158	hospital	ERR4280163_filtered.fasta	Enterobacter asburiae	ERR4280169_filtered.fasta	Enterobacter hormaechei	Different Species
IMP	Q	8	V	2	indirect	-158	hospital	ERR4280163_filtered.fasta	Enterobacter asburiae	ERR4280171_filtered.fasta	Escherichia coli	Different Species
IMP	Q	8	V	3	indirect	-158	hospital	ERR4280163_filtered.fasta	Enterobacter asburiae	ERR4280169_filtered.fasta	Enterobacter hormaechei	Different Species
IMP	Q	8	V	3	indirect	-158	hospital	ERR4280163_filtered.fasta	Enterobacter asburiae	ERR4280171_filtered.fasta	Escherichia coli	Different Species
IMP	Q	8	V	4	indirect	-159	hospital	ERR4280163_filtered.fasta	Enterobacter asburiae	ERR4280169_filtered.fasta	Enterobacter hormaechei	Different Species
IMP	Q	8	V	4	indirect	-159	hospital	ERR4280163_filtered.fasta	Enterobacter asburiae	ERR4280171_filtered.fasta	Escherichia coli	Different Species
IMP	Q	8	V	5	indirect	-162	hospital	ERR4280163_filtered.fasta	Enterobacter asburiae	ERR4280169_filtered.fasta	Enterobacter hormaechei	Different Species
IMP	Q	8	V	5	indirect	-162	hospital	ERR4280163_filtered.fasta	Enterobacter asburiae	ERR4280171_filtered.fasta	Escherichia coli	Different Species
IMP	Q	8	V	6	indirect	-162	hospital	ERR4280163_filtered.fasta	Enterobacter asburiae	ERR4280169_filtered.fasta	Enterobacter hormaechei	Different Species
IMP	Q	8	V	6	indirect	-162	hospital	ERR4280163_filtered.fasta	Enterobacter asburiae	ERR4280171_filtered.fasta	Escherichia coli	Different Species
IMP	Q	8	V	7	indirect	-163	hospital	ERR4280163_filtered.fasta	Enterobacter asburiae	ERR4280169_filtered.fasta	Enterobacter hormaechei	Different Species
IMP	Q	8	V	7	indirect	-163	hospital	ERR4280163_filtered.fasta	Enterobacter asburiae	ERR4280171_filtered.fasta	Escherichia coli	Different Species
IMP	Q	8	V	8	indirect	-170	hospital	ERR4280163_filtered.fasta	Enterobacter asburiae	ERR4280169_filtered.fasta	Enterobacter hormaechei	Different Species
IMP	Q	8	V	8	indirect	-170	hospital	ERR4280163_filtered.fasta	Enterobacter asburiae	ERR4280171_filtered.fasta	Escherichia coli	Different Species
IMP	Q	8	V	9	indirect	-170	hospital	ERR4280163_filtered.fasta	Enterobacter asburiae	ERR4280169_filtered.fasta	Enterobacter hormaechei	Different Species
IMP	Q	8	V	9	indirect	-170	hospital	ERR4280163_filtered.fasta	Enterobacter asburiae	ERR4280171_filtered.fasta	Escherichia coli	Different Species
IMP	Q	8	V	10	indirect	-171	hospital	ERR4280163_filtered.fasta	Enterobacter asburiae	ERR4280169_filtered.fasta	Enterobacter hormaechei	Different Species
IMP	Q	8	V	10	indirect	-171	hospital	ERR4280163_filtered.fasta	Enterobacter asburiae	ERR4280171_filtered.fasta	Escherichia coli	Different Species
IMP	Q	8	W	1	indirect	-138	hospital	ERR4280163_filtered.fasta	Enterobacter asburiae	ERR4280167_filtered.fasta	Enterobacter hormaechei	Different Species				Enterobacter_asburiae_ERR4280163_plasmid_AA050	Enterobacter_hormaechei_ERR4280167_plasmid_AA050	0
IMP	Q	8	W	2	indirect	-139	hospital	ERR4280163_filtered.fasta	Enterobacter asburiae	ERR4280167_filtered.fasta	Enterobacter hormaechei	Different Species				Enterobacter_asburiae_ERR4280163_plasmid_AA050	Enterobacter_hormaechei_ERR4280167_plasmid_AA050	0
IMP	Q	8	W	3	indirect	-139	hospital	ERR4280163_filtered.fasta	Enterobacter asburiae	ERR4280167_filtered.fasta	Enterobacter hormaechei	Different Species				Enterobacter_asburiae_ERR4280163_plasmid_AA050	Enterobacter_hormaechei_ERR4280167_plasmid_AA050	0
IMP	Q	8	W	4	indirect	-140	hospital	ERR4280163_filtered.fasta	Enterobacter asburiae	ERR4280167_filtered.fasta	Enterobacter hormaechei	Different Species				Enterobacter_asburiae_ERR4280163_plasmid_AA050	Enterobacter_hormaechei_ERR4280167_plasmid_AA050	0
IMP	Q	8	W	5	indirect	-148	hospital	ERR4280163_filtered.fasta	Enterobacter asburiae	ERR4280167_filtered.fasta	Enterobacter hormaechei	Different Species				Enterobacter_asburiae_ERR4280163_plasmid_AA050	Enterobacter_hormaechei_ERR4280167_plasmid_AA050	0
IMP	Q	8	X	1	indirect	-132	hospital	ERR4280163_filtered.fasta	Enterobacter asburiae	ERR4280168_filtered.fasta	Atlantibacter hermannii	Different Species
IMP	Q	8	X	2	indirect	-738	hospital	ERR4280163_filtered.fasta	Enterobacter asburiae	ERR4280168_filtered.fasta	Atlantibacter hermannii	Different Species
IMP	Q	8	X	3	indirect	-739	hospital	ERR4280163_filtered.fasta	Enterobacter asburiae	ERR4280168_filtered.fasta	Atlantibacter hermannii	Different Species
IMP	Q	8	X	4	indirect	-739	hospital	ERR4280163_filtered.fasta	Enterobacter asburiae	ERR4280168_filtered.fasta	Atlantibacter hermannii	Different Species
IMP	Q	8	Y	1	indirect	-119	hospital	ERR4280163_filtered.fasta	Enterobacter asburiae	ERR4280170_filtered.fasta	Enterobacter cloacae	Different Species
IMP	Q	8	Y	2	indirect	-126	hospital	ERR4280163_filtered.fasta	Enterobacter asburiae	ERR4280170_filtered.fasta	Enterobacter cloacae	Different Species
IMP	Q	8	Y	3	indirect	-126	hospital	ERR4280163_filtered.fasta	Enterobacter asburiae	ERR4280170_filtered.fasta	Enterobacter cloacae	Different Species
IMP	Q	8	Y	4	indirect	-161	hospital	ERR4280163_filtered.fasta	Enterobacter asburiae	ERR4280170_filtered.fasta	Enterobacter cloacae	Different Species
IMP	Q	8	Y	5	indirect	-161	hospital	ERR4280163_filtered.fasta	Enterobacter asburiae	ERR4280170_filtered.fasta	Enterobacter cloacae	Different Species
IMP	Q	8	Y	6	indirect	-185	hospital	ERR4280163_filtered.fasta	Enterobacter asburiae	ERR4280170_filtered.fasta	Enterobacter cloacae	Different Species
IMP	Q	8	Z	1	indirect	-128	hospital	ERR4280163_filtered.fasta	Enterobacter asburiae	ERR4280172_filtered.fasta	Enterobacter cloacae	Different Species
IMP	Q	8	Z	1	indirect	-128	hospital	ERR4280163_filtered.fasta	Enterobacter asburiae	ERR4280179_filtered.fasta	Enterobacter hormaechei	Different Species
IMP	Q	8	Z	2	indirect	-130	hospital	ERR4280163_filtered.fasta	Enterobacter asburiae	ERR4280172_filtered.fasta	Enterobacter cloacae	Different Species
IMP	Q	8	Z	2	indirect	-130	hospital	ERR4280163_filtered.fasta	Enterobacter asburiae	ERR4280179_filtered.fasta	Enterobacter hormaechei	Different Species
IMP	Q	8	Z	3	indirect	-130	hospital	ERR4280163_filtered.fasta	Enterobacter asburiae	ERR4280172_filtered.fasta	Enterobacter cloacae	Different Species
IMP	Q	8	Z	3	indirect	-130	hospital	ERR4280163_filtered.fasta	Enterobacter asburiae	ERR4280179_filtered.fasta	Enterobacter hormaechei	Different Species
IMP	Q	8	Z	4	indirect	-131	hospital	ERR4280163_filtered.fasta	Enterobacter asburiae	ERR4280172_filtered.fasta	Enterobacter cloacae	Different Species
IMP	Q	8	Z	4	indirect	-131	hospital	ERR4280163_filtered.fasta	Enterobacter asburiae	ERR4280179_filtered.fasta	Enterobacter hormaechei	Different Species
IMP	Q	8	Z	5	indirect	-136	hospital	ERR4280163_filtered.fasta	Enterobacter asburiae	ERR4280172_filtered.fasta	Enterobacter cloacae	Different Species
IMP	Q	8	Z	5	indirect	-136	hospital	ERR4280163_filtered.fasta	Enterobacter asburiae	ERR4280179_filtered.fasta	Enterobacter hormaechei	Different Species
IMP	Q	8	Z	6	indirect	-136	hospital	ERR4280163_filtered.fasta	Enterobacter asburiae	ERR4280172_filtered.fasta	Enterobacter cloacae	Different Species
IMP	Q	8	Z	6	indirect	-136	hospital	ERR4280163_filtered.fasta	Enterobacter asburiae	ERR4280179_filtered.fasta	Enterobacter hormaechei	Different Species
IMP	Q	8	Z	7	indirect	-137	hospital	ERR4280163_filtered.fasta	Enterobacter asburiae	ERR4280172_filtered.fasta	Enterobacter cloacae	Different Species
IMP	Q	8	Z	7	indirect	-137	hospital	ERR4280163_filtered.fasta	Enterobacter asburiae	ERR4280179_filtered.fasta	Enterobacter hormaechei	Different Species
IMP	Q	8	Z	8	indirect	-139	hospital	ERR4280163_filtered.fasta	Enterobacter asburiae	ERR4280172_filtered.fasta	Enterobacter cloacae	Different Species
IMP	Q	8	Z	8	indirect	-139	hospital	ERR4280163_filtered.fasta	Enterobacter asburiae	ERR4280179_filtered.fasta	Enterobacter hormaechei	Different Species
IMP	Q	8	Z	9	indirect	-153	hospital	ERR4280163_filtered.fasta	Enterobacter asburiae	ERR4280172_filtered.fasta	Enterobacter cloacae	Different Species
IMP	Q	8	Z	9	indirect	-153	hospital	ERR4280163_filtered.fasta	Enterobacter asburiae	ERR4280179_filtered.fasta	Enterobacter hormaechei	Different Species
IMP	Q	8	AA	1	indirect	-247	hospital	ERR4280163_filtered.fasta	Enterobacter asburiae	ERR4280180_filtered.fasta	Klebsiella pneumoniae	Different Species
IMP	Q	8	AB	1	indirect	-51	hospital	ERR4280163_filtered.fasta	Enterobacter asburiae	ERR4280173_filtered.fasta	Klebsiella pneumoniae	Different Species
IMP	Q	8	AB	2	indirect	-68	hospital	ERR4280163_filtered.fasta	Enterobacter asburiae	ERR4280173_filtered.fasta	Klebsiella pneumoniae	Different Species
IMP	Q	8	AB	3	indirect	-69	hospital	ERR4280163_filtered.fasta	Enterobacter asburiae	ERR4280173_filtered.fasta	Klebsiella pneumoniae	Different Species
IMP	Q	8	AB	4	indirect	-69	hospital	ERR4280163_filtered.fasta	Enterobacter asburiae	ERR4280173_filtered.fasta	Klebsiella pneumoniae	Different Species
IMP	Q	8	AB	5	indirect	-70	hospital	ERR4280163_filtered.fasta	Enterobacter asburiae	ERR4280173_filtered.fasta	Klebsiella pneumoniae	Different Species
IMP	Q	8	AB	6	indirect	-72	hospital	ERR4280163_filtered.fasta	Enterobacter asburiae	ERR4280173_filtered.fasta	Klebsiella pneumoniae	Different Species
IMP	Q	8	AB	7	indirect	-122	hospital	ERR4280163_filtered.fasta	Enterobacter asburiae	ERR4280173_filtered.fasta	Klebsiella pneumoniae	Different Species
IMP	Q	8	AB	8	indirect	-157	hospital	ERR4280163_filtered.fasta	Enterobacter asburiae	ERR4280173_filtered.fasta	Klebsiella pneumoniae	Different Species
IMP	Q	8	AB	9	indirect	-198	hospital	ERR4280163_filtered.fasta	Enterobacter asburiae	ERR4280173_filtered.fasta	Klebsiella pneumoniae	Different Species
IMP	Q	8	AB	10	indirect	-233	hospital	ERR4280163_filtered.fasta	Enterobacter asburiae	ERR4280173_filtered.fasta	Klebsiella pneumoniae	Different Species
IMP	Q	8	AB	11	indirect	-233	hospital	ERR4280163_filtered.fasta	Enterobacter asburiae	ERR4280173_filtered.fasta	Klebsiella pneumoniae	Different Species
IMP	Q	8	AB	12	indirect	-234	hospital	ERR4280163_filtered.fasta	Enterobacter asburiae	ERR4280173_filtered.fasta	Klebsiella pneumoniae	Different Species
IMP	Q	8	AB	13	indirect	-234	hospital	ERR4280163_filtered.fasta	Enterobacter asburiae	ERR4280173_filtered.fasta	Klebsiella pneumoniae	Different Species
IMP	Q	8	AB	14	indirect	-235	hospital	ERR4280163_filtered.fasta	Enterobacter asburiae	ERR4280173_filtered.fasta	Klebsiella pneumoniae	Different Species
IMP	Q	8	AB	15	indirect	-240	hospital	ERR4280163_filtered.fasta	Enterobacter asburiae	ERR4280173_filtered.fasta	Klebsiella pneumoniae	Different Species
IMP	Q	8	AB	16	indirect	-242	hospital	ERR4280163_filtered.fasta	Enterobacter asburiae	ERR4280173_filtered.fasta	Klebsiella pneumoniae	Different Species
IMP	Q	8	AB	17	indirect	-267	hospital	ERR4280163_filtered.fasta	Enterobacter asburiae	ERR4280173_filtered.fasta	Klebsiella pneumoniae	Different Species
IMP	Q	8	AB	18	indirect	-267	hospital	ERR4280163_filtered.fasta	Enterobacter asburiae	ERR4280173_filtered.fasta	Klebsiella pneumoniae	Different Species
IMP	Q	8	AC	1	indirect	-65	hospital	ERR4280163_filtered.fasta	Enterobacter asburiae	ERR4280181_filtered.fasta	Enterobacter hormaechei	Different Species
IMP	Q	8	AC	2	indirect	-230	hospital	ERR4280163_filtered.fasta	Enterobacter asburiae	ERR4280181_filtered.fasta	Enterobacter hormaechei	Different Species
IMP	Q	8	AC	3	indirect	-233	hospital	ERR4280163_filtered.fasta	Enterobacter asburiae	ERR4280181_filtered.fasta	Enterobacter hormaechei	Different Species
IMP	Q	8	AC	4	indirect	-233	hospital	ERR4280163_filtered.fasta	Enterobacter asburiae	ERR4280181_filtered.fasta	Enterobacter hormaechei	Different Species
IMP	Q	8	AC	5	indirect	-234	hospital	ERR4280163_filtered.fasta	Enterobacter asburiae	ERR4280181_filtered.fasta	Enterobacter hormaechei	Different Species
IMP	Q	8	AC	6	indirect	-235	hospital	ERR4280163_filtered.fasta	Enterobacter asburiae	ERR4280181_filtered.fasta	Enterobacter hormaechei	Different Species
IMP	Q	8	AC	7	indirect	-251	hospital	ERR4280163_filtered.fasta	Enterobacter asburiae	ERR4280181_filtered.fasta	Enterobacter hormaechei	Different Species
IMP	Q	8	AC	8	indirect	-252	hospital	ERR4280163_filtered.fasta	Enterobacter asburiae	ERR4280181_filtered.fasta	Enterobacter hormaechei	Different Species
IMP	Q	8	AC	9	indirect	-252	ward	ERR4280163_filtered.fasta	Enterobacter asburiae	ERR4280181_filtered.fasta	Enterobacter hormaechei	Different Species
IMP	Q	8	AC	10	indirect	-253	ward	ERR4280163_filtered.fasta	Enterobacter asburiae	ERR4280181_filtered.fasta	Enterobacter hormaechei	Different Species
IMP	Q	8	AC	11	indirect	-265	hospital	ERR4280163_filtered.fasta	Enterobacter asburiae	ERR4280181_filtered.fasta	Enterobacter hormaechei	Different Species
IMP	Q	8	AD	1	indirect	-268	hospital	ERR4280163_filtered.fasta	Enterobacter asburiae	ERR4280197_filtered.fasta	Escherichia coli	Different Species				Enterobacter_asburiae_ERR4280163_plasmid_AA739	Escherichia_coli_ERR4280197_plasmid_AA739	3
IMP	Q	8	AF	2	indirect	-247	hospital	ERR4280163_filtered.fasta	Enterobacter asburiae	ERR4280178_filtered.fasta	Enterobacter ludwigii	Different Species
IMP	Q	8	AF	4	indirect	-307	hospital	ERR4280163_filtered.fasta	Enterobacter asburiae	ERR4280178_filtered.fasta	Enterobacter ludwigii	Different Species
IMP	Q	8	AG	1	indirect	-326	hospital	ERR4280163_filtered.fasta	Enterobacter asburiae	ERR4280199_filtered.fasta	Enterobacter hormaechei	Different Species				Enterobacter_asburiae_ERR4280163_plasmid_AA050	Enterobacter_hormaechei_ERR4280199_plasmid_AA050	1
IMP	Q	8	AG	2	indirect	-327	hospital	ERR4280163_filtered.fasta	Enterobacter asburiae	ERR4280199_filtered.fasta	Enterobacter hormaechei	Different Species				Enterobacter_asburiae_ERR4280163_plasmid_AA050	Enterobacter_hormaechei_ERR4280199_plasmid_AA050	1
IMP	Q	8	AG	3	indirect	-331	hospital	ERR4280163_filtered.fasta	Enterobacter asburiae	ERR4280199_filtered.fasta	Enterobacter hormaechei	Different Species				Enterobacter_asburiae_ERR4280163_plasmid_AA050	Enterobacter_hormaechei_ERR4280199_plasmid_AA050	1
IMP	Q	8	AG	4	indirect	-331	hospital	ERR4280163_filtered.fasta	Enterobacter asburiae	ERR4280199_filtered.fasta	Enterobacter hormaechei	Different Species				Enterobacter_asburiae_ERR4280163_plasmid_AA050	Enterobacter_hormaechei_ERR4280199_plasmid_AA050	1
IMP	Q	8	AG	5	indirect	-332	hospital	ERR4280163_filtered.fasta	Enterobacter asburiae	ERR4280199_filtered.fasta	Enterobacter hormaechei	Different Species				Enterobacter_asburiae_ERR4280163_plasmid_AA050	Enterobacter_hormaechei_ERR4280199_plasmid_AA050	1
IMP	Q	8	AH	1	indirect	-131	hospital	ERR4280163_filtered.fasta	Enterobacter asburiae	ERR4280174_filtered.fasta	Klebsiella pneumoniae	Different Species
IMP	Q	8	AH	2	indirect	-117	hospital	ERR4280163_filtered.fasta	Enterobacter asburiae	ERR4280174_filtered.fasta	Klebsiella pneumoniae	Different Species
IMP	Q	8	AH	3	indirect	-254	hospital	ERR4280163_filtered.fasta	Enterobacter asburiae	ERR4280174_filtered.fasta	Klebsiella pneumoniae	Different Species
IMP	Q	8	AH	4	indirect	-329	hospital	ERR4280163_filtered.fasta	Enterobacter asburiae	ERR4280174_filtered.fasta	Klebsiella pneumoniae	Different Species
IMP	Q	8	AH	5	indirect	-332	hospital	ERR4280163_filtered.fasta	Enterobacter asburiae	ERR4280174_filtered.fasta	Klebsiella pneumoniae	Different Species
IMP	Q	8	AI	1	indirect	-338	hospital	ERR4280163_filtered.fasta	Enterobacter asburiae	ERR4280202_filtered.fasta	Enterobacter hormaechei	Different Species
IMP	Q	8	AI	2	indirect	-339	hospital	ERR4280163_filtered.fasta	Enterobacter asburiae	ERR4280202_filtered.fasta	Enterobacter hormaechei	Different Species
IMP	Q	8	AI	3	indirect	-339	hospital	ERR4280163_filtered.fasta	Enterobacter asburiae	ERR4280202_filtered.fasta	Enterobacter hormaechei	Different Species
IMP	Q	8	AI	4	indirect	-340	hospital	ERR4280163_filtered.fasta	Enterobacter asburiae	ERR4280202_filtered.fasta	Enterobacter hormaechei	Different Species
IMP	Q	8	AI	5	indirect	-348	hospital	ERR4280163_filtered.fasta	Enterobacter asburiae	ERR4280202_filtered.fasta	Enterobacter hormaechei	Different Species
IMP	Q	8	AI	6	indirect	-354	hospital	ERR4280163_filtered.fasta	Enterobacter asburiae	ERR4280202_filtered.fasta	Enterobacter hormaechei	Different Species
IMP	Q	8	AJ	1	indirect	-354	hospital	ERR4280163_filtered.fasta	Enterobacter asburiae	ERR4280203_filtered.fasta	Enterobacter hormaechei	Different Species
IMP	Q	8	AK	10	indirect	-77	hospital	ERR4280163_filtered.fasta	Enterobacter asburiae	ERR4280153_filtered.fasta	Klebsiella pneumoniae	Different Species
IMP	Q	8	AK	11	indirect	-16	hospital	ERR4280163_filtered.fasta	Enterobacter asburiae	ERR4280153_filtered.fasta	Klebsiella pneumoniae	Different Species
IMP	Q	8	AK	12	direct	7	hospital	ERR4280163_filtered.fasta	Enterobacter asburiae	ERR4280153_filtered.fasta	Klebsiella pneumoniae	Different Species
IMP	Q	8	AL	1	indirect	-343	hospital	ERR4280163_filtered.fasta	Enterobacter asburiae	ERR4280177_filtered.fasta	Enterobacter hormaechei	Different Species				Enterobacter_asburiae_ERR4280163_plasmid_AA426	Enterobacter_hormaechei_ERR4280177_plasmid_AG165	6
IMP	Q	8	AL	2	indirect	-348	hospital	ERR4280163_filtered.fasta	Enterobacter asburiae	ERR4280177_filtered.fasta	Enterobacter hormaechei	Different Species				Enterobacter_asburiae_ERR4280163_plasmid_AA426	Enterobacter_hormaechei_ERR4280177_plasmid_AG165	6
IMP	Q	8	AL	3	indirect	-348	hospital	ERR4280163_filtered.fasta	Enterobacter asburiae	ERR4280177_filtered.fasta	Enterobacter hormaechei	Different Species				Enterobacter_asburiae_ERR4280163_plasmid_AA426	Enterobacter_hormaechei_ERR4280177_plasmid_AG165	6
IMP	Q	8	AL	4	indirect	-349	hospital	ERR4280163_filtered.fasta	Enterobacter asburiae	ERR4280177_filtered.fasta	Enterobacter hormaechei	Different Species				Enterobacter_asburiae_ERR4280163_plasmid_AA426	Enterobacter_hormaechei_ERR4280177_plasmid_AG165	6
IMP	Q	8	AL	5	indirect	-358	hospital	ERR4280163_filtered.fasta	Enterobacter asburiae	ERR4280177_filtered.fasta	Enterobacter hormaechei	Different Species				Enterobacter_asburiae_ERR4280163_plasmid_AA426	Enterobacter_hormaechei_ERR4280177_plasmid_AG165	6
IMP	Q	8	AL	6	indirect	-358	hospital	ERR4280163_filtered.fasta	Enterobacter asburiae	ERR4280177_filtered.fasta	Enterobacter hormaechei	Different Species				Enterobacter_asburiae_ERR4280163_plasmid_AA426	Enterobacter_hormaechei_ERR4280177_plasmid_AG165	6
IMP	Q	8	AL	7	indirect	-359	hospital	ERR4280163_filtered.fasta	Enterobacter asburiae	ERR4280177_filtered.fasta	Enterobacter hormaechei	Different Species				Enterobacter_asburiae_ERR4280163_plasmid_AA426	Enterobacter_hormaechei_ERR4280177_plasmid_AG165	6
IMP	Q	8	AL	8	indirect	-361	hospital	ERR4280163_filtered.fasta	Enterobacter asburiae	ERR4280177_filtered.fasta	Enterobacter hormaechei	Different Species				Enterobacter_asburiae_ERR4280163_plasmid_AA426	Enterobacter_hormaechei_ERR4280177_plasmid_AG165	6
IMP	Q	8	AL	9	indirect	-361	hospital	ERR4280163_filtered.fasta	Enterobacter asburiae	ERR4280177_filtered.fasta	Enterobacter hormaechei	Different Species				Enterobacter_asburiae_ERR4280163_plasmid_AA426	Enterobacter_hormaechei_ERR4280177_plasmid_AG165	6
IMP	Q	8	AL	10	indirect	-362	hospital	ERR4280163_filtered.fasta	Enterobacter asburiae	ERR4280177_filtered.fasta	Enterobacter hormaechei	Different Species				Enterobacter_asburiae_ERR4280163_plasmid_AA426	Enterobacter_hormaechei_ERR4280177_plasmid_AG165	6
IMP	Q	8	AL	11	indirect	-364	hospital	ERR4280163_filtered.fasta	Enterobacter asburiae	ERR4280177_filtered.fasta	Enterobacter hormaechei	Different Species				Enterobacter_asburiae_ERR4280163_plasmid_AA426	Enterobacter_hormaechei_ERR4280177_plasmid_AG165	6
IMP	Q	8	AM	1	indirect	-55	hospital	ERR4280163_filtered.fasta	Enterobacter asburiae	ERR4280182_filtered.fasta	Enterobacter hormaechei	Different Species				Enterobacter_asburiae_ERR4280163_plasmid_AA426	Enterobacter_hormaechei_ERR4280182_plasmid_AG165	6
IMP	Q	8	AM	2	indirect	-298	hospital	ERR4280163_filtered.fasta	Enterobacter asburiae	ERR4280182_filtered.fasta	Enterobacter hormaechei	Different Species				Enterobacter_asburiae_ERR4280163_plasmid_AA426	Enterobacter_hormaechei_ERR4280182_plasmid_AG165	6
IMP	Q	8	AM	3	indirect	-361	hospital	ERR4280163_filtered.fasta	Enterobacter asburiae	ERR4280182_filtered.fasta	Enterobacter hormaechei	Different Species				Enterobacter_asburiae_ERR4280163_plasmid_AA426	Enterobacter_hormaechei_ERR4280182_plasmid_AG165	6
IMP	Q	8	AM	4	indirect	-364	hospital	ERR4280163_filtered.fasta	Enterobacter asburiae	ERR4280182_filtered.fasta	Enterobacter hormaechei	Different Species				Enterobacter_asburiae_ERR4280163_plasmid_AA426	Enterobacter_hormaechei_ERR4280182_plasmid_AG165	6
IMP	Q	8	AM	5	indirect	-371	hospital	ERR4280163_filtered.fasta	Enterobacter asburiae	ERR4280182_filtered.fasta	Enterobacter hormaechei	Different Species				Enterobacter_asburiae_ERR4280163_plasmid_AA426	Enterobacter_hormaechei_ERR4280182_plasmid_AG165	6
IMP	Q	8	AM	6	indirect	-376	hospital	ERR4280163_filtered.fasta	Enterobacter asburiae	ERR4280182_filtered.fasta	Enterobacter hormaechei	Different Species				Enterobacter_asburiae_ERR4280163_plasmid_AA426	Enterobacter_hormaechei_ERR4280182_plasmid_AG165	6
IMP	Q	8	AM	7	indirect	-376	hospital	ERR4280163_filtered.fasta	Enterobacter asburiae	ERR4280182_filtered.fasta	Enterobacter hormaechei	Different Species				Enterobacter_asburiae_ERR4280163_plasmid_AA426	Enterobacter_hormaechei_ERR4280182_plasmid_AG165	6
IMP	Q	8	AM	8	indirect	-377	hospital	ERR4280163_filtered.fasta	Enterobacter asburiae	ERR4280182_filtered.fasta	Enterobacter hormaechei	Different Species				Enterobacter_asburiae_ERR4280163_plasmid_AA426	Enterobacter_hormaechei_ERR4280182_plasmid_AG165	6
IMP	Q	8	AM	9	indirect	-381	hospital	ERR4280163_filtered.fasta	Enterobacter asburiae	ERR4280182_filtered.fasta	Enterobacter hormaechei	Different Species				Enterobacter_asburiae_ERR4280163_plasmid_AA426	Enterobacter_hormaechei_ERR4280182_plasmid_AG165	6
IMP	Q	8	AM	10	indirect	-381	hospital	ERR4280163_filtered.fasta	Enterobacter asburiae	ERR4280182_filtered.fasta	Enterobacter hormaechei	Different Species				Enterobacter_asburiae_ERR4280163_plasmid_AA426	Enterobacter_hormaechei_ERR4280182_plasmid_AG165	6
IMP	Q	8	AM	11	indirect	-382	hospital	ERR4280163_filtered.fasta	Enterobacter asburiae	ERR4280182_filtered.fasta	Enterobacter hormaechei	Different Species				Enterobacter_asburiae_ERR4280163_plasmid_AA426	Enterobacter_hormaechei_ERR4280182_plasmid_AG165	6
IMP	Q	8	AN	1	indirect	-378	hospital	ERR4280163_filtered.fasta	Enterobacter asburiae	ERR4280175_filtered.fasta	Enterobacter ludwigii	Different Species
IMP	Q	8	AO	1	indirect	-129	hospital	ERR4280163_filtered.fasta	Enterobacter asburiae	ERR4280176_filtered.fasta	Klebsiella pneumoniae	Different Species
IMP	Q	8	AO	2	indirect	-123	hospital	ERR4280163_filtered.fasta	Enterobacter asburiae	ERR4280176_filtered.fasta	Klebsiella pneumoniae	Different Species
IMP	Q	8	AO	3	indirect	-122	hospital	ERR4280163_filtered.fasta	Enterobacter asburiae	ERR4280176_filtered.fasta	Klebsiella pneumoniae	Different Species
IMP	Q	8	AO	4	indirect	-122	hospital	ERR4280163_filtered.fasta	Enterobacter asburiae	ERR4280176_filtered.fasta	Klebsiella pneumoniae	Different Species
IMP	Q	8	AO	5	indirect	-88	hospital	ERR4280163_filtered.fasta	Enterobacter asburiae	ERR4280176_filtered.fasta	Klebsiella pneumoniae	Different Species
IMP	Q	8	AO	6	indirect	-84	hospital	ERR4280163_filtered.fasta	Enterobacter asburiae	ERR4280176_filtered.fasta	Klebsiella pneumoniae	Different Species
IMP	Q	8	AO	7	indirect	-13	hospital	ERR4280163_filtered.fasta	Enterobacter asburiae	ERR4280176_filtered.fasta	Klebsiella pneumoniae	Different Species
IMP	Q	8	AO	8	indirect	-11	hospital	ERR4280163_filtered.fasta	Enterobacter asburiae	ERR4280176_filtered.fasta	Klebsiella pneumoniae	Different Species
IMP	Q	8	AO	9	indirect	-10	hospital	ERR4280163_filtered.fasta	Enterobacter asburiae	ERR4280176_filtered.fasta	Klebsiella pneumoniae	Different Species
IMP	Q	8	AO	10	indirect	-10	hospital	ERR4280163_filtered.fasta	Enterobacter asburiae	ERR4280176_filtered.fasta	Klebsiella pneumoniae	Different Species
IMP	Q	8	AO	11	indirect	-2	hospital	ERR4280163_filtered.fasta	Enterobacter asburiae	ERR4280176_filtered.fasta	Klebsiella pneumoniae	Different Species
IMP	Q	8	AO	12	indirect	-12	hospital	ERR4280163_filtered.fasta	Enterobacter asburiae	ERR4280176_filtered.fasta	Klebsiella pneumoniae	Different Species
IMP	Q	8	AO	13	indirect	-20	hospital	ERR4280163_filtered.fasta	Enterobacter asburiae	ERR4280176_filtered.fasta	Klebsiella pneumoniae	Different Species
IMP	Q	8	AO	14	indirect	-20	hospital	ERR4280163_filtered.fasta	Enterobacter asburiae	ERR4280176_filtered.fasta	Klebsiella pneumoniae	Different Species
IMP	Q	8	AO	15	indirect	-21	hospital	ERR4280163_filtered.fasta	Enterobacter asburiae	ERR4280176_filtered.fasta	Klebsiella pneumoniae	Different Species
IMP	Q	8	AO	16	indirect	-40	hospital	ERR4280163_filtered.fasta	Enterobacter asburiae	ERR4280176_filtered.fasta	Klebsiella pneumoniae	Different Species
IMP	Q	8	AO	17	indirect	-135	hospital	ERR4280163_filtered.fasta	Enterobacter asburiae	ERR4280176_filtered.fasta	Klebsiella pneumoniae	Different Species
IMP	Q	8	AO	18	indirect	-153	hospital	ERR4280163_filtered.fasta	Enterobacter asburiae	ERR4280176_filtered.fasta	Klebsiella pneumoniae	Different Species
IMP	Q	8	AO	19	indirect	-153	hospital	ERR4280163_filtered.fasta	Enterobacter asburiae	ERR4280176_filtered.fasta	Klebsiella pneumoniae	Different Species
IMP	Q	8	AO	20	indirect	-154	hospital	ERR4280163_filtered.fasta	Enterobacter asburiae	ERR4280176_filtered.fasta	Klebsiella pneumoniae	Different Species
IMP	Q	8	AO	21	indirect	-184	hospital	ERR4280163_filtered.fasta	Enterobacter asburiae	ERR4280176_filtered.fasta	Klebsiella pneumoniae	Different Species
IMP	Q	8	AO	22	indirect	-217	hospital	ERR4280163_filtered.fasta	Enterobacter asburiae	ERR4280176_filtered.fasta	Klebsiella pneumoniae	Different Species
IMP	Q	8	AO	23	indirect	-228	hospital	ERR4280163_filtered.fasta	Enterobacter asburiae	ERR4280176_filtered.fasta	Klebsiella pneumoniae	Different Species
IMP	Q	8	AO	24	indirect	-250	hospital	ERR4280163_filtered.fasta	Enterobacter asburiae	ERR4280176_filtered.fasta	Klebsiella pneumoniae	Different Species
IMP	Q	8	AO	25	indirect	-292	hospital	ERR4280163_filtered.fasta	Enterobacter asburiae	ERR4280176_filtered.fasta	Klebsiella pneumoniae	Different Species
IMP	Q	8	AO	26	indirect	-328	hospital	ERR4280163_filtered.fasta	Enterobacter asburiae	ERR4280176_filtered.fasta	Klebsiella pneumoniae	Different Species
IMP	Q	8	AO	27	indirect	-393	hospital	ERR4280163_filtered.fasta	Enterobacter asburiae	ERR4280176_filtered.fasta	Klebsiella pneumoniae	Different Species
IMP	Q	8	AO	28	indirect	-393	hospital	ERR4280163_filtered.fasta	Enterobacter asburiae	ERR4280176_filtered.fasta	Klebsiella pneumoniae	Different Species
IMP	Q	8	AO	29	indirect	-394	hospital	ERR4280163_filtered.fasta	Enterobacter asburiae	ERR4280176_filtered.fasta	Klebsiella pneumoniae	Different Species
IMP	Q	8	AO	30	indirect	-422	hospital	ERR4280163_filtered.fasta	Enterobacter asburiae	ERR4280176_filtered.fasta	Klebsiella pneumoniae	Different Species
IMP	Q	8	AP	5	indirect	-335	hospital	ERR4280163_filtered.fasta	Enterobacter asburiae	ERR4280201_filtered.fasta	Enterobacter hormaechei	Different Species
IMP	Q	8	AP	6	indirect	-349	hospital	ERR4280163_filtered.fasta	Enterobacter asburiae	ERR4280201_filtered.fasta	Enterobacter hormaechei	Different Species
IMP	Q	8	AP	7	indirect	-361	hospital	ERR4280163_filtered.fasta	Enterobacter asburiae	ERR4280201_filtered.fasta	Enterobacter hormaechei	Different Species
IMP	Q	8	AP	8	indirect	-361	hospital	ERR4280163_filtered.fasta	Enterobacter asburiae	ERR4280201_filtered.fasta	Enterobacter hormaechei	Different Species
IMP	Q	8	AP	9	indirect	-362	hospital	ERR4280163_filtered.fasta	Enterobacter asburiae	ERR4280201_filtered.fasta	Enterobacter hormaechei	Different Species
IMP	Q	8	AP	10	indirect	-371	hospital	ERR4280163_filtered.fasta	Enterobacter asburiae	ERR4280201_filtered.fasta	Enterobacter hormaechei	Different Species
IMP	Q	8	AP	11	indirect	-376	hospital	ERR4280163_filtered.fasta	Enterobacter asburiae	ERR4280201_filtered.fasta	Enterobacter hormaechei	Different Species
IMP	Q	8	AP	12	indirect	-376	hospital	ERR4280163_filtered.fasta	Enterobacter asburiae	ERR4280201_filtered.fasta	Enterobacter hormaechei	Different Species
IMP	Q	8	AP	13	indirect	-377	hospital	ERR4280163_filtered.fasta	Enterobacter asburiae	ERR4280201_filtered.fasta	Enterobacter hormaechei	Different Species
IMP	Q	8	AQ	2	indirect	-413	hospital	ERR4280163_filtered.fasta	Enterobacter asburiae	ERR4280204_filtered.fasta	Klebsiella pneumoniae	Different Species				Enterobacter_asburiae_ERR4280163_plasmid_AA516	Klebsiella_pneumoniae_ERR4280204_plasmid_AA517	2
IMP	Q	8	AQ	3	indirect	-454	hospital	ERR4280163_filtered.fasta	Enterobacter asburiae	ERR4280204_filtered.fasta	Klebsiella pneumoniae	Different Species				Enterobacter_asburiae_ERR4280163_plasmid_AA516	Klebsiella_pneumoniae_ERR4280204_plasmid_AA517	2
IMP	Q	8	AQ	4	indirect	-454	hospital	ERR4280163_filtered.fasta	Enterobacter asburiae	ERR4280204_filtered.fasta	Klebsiella pneumoniae	Different Species				Enterobacter_asburiae_ERR4280163_plasmid_AA516	Klebsiella_pneumoniae_ERR4280204_plasmid_AA517	2
IMP	Q	8	AR	1	direct	26	hospital	ERR4280163_filtered.fasta	Enterobacter asburiae	ERR4280154_filtered.fasta	Klebsiella pneumoniae	Different Species
IMP	Q	8	AS	1	indirect	-448	hospital	ERR4280163_filtered.fasta	Enterobacter asburiae	ERR4280205_filtered.fasta	Enterobacter cloacae	Different Species
IMP	Q	8	AU	2	indirect	-193	hospital	ERR4280163_filtered.fasta	Enterobacter asburiae	ERR4280155_filtered.fasta	Enterobacter hormaechei	Different Species
IMP	Q	8	AV	1	indirect	-516	hospital	ERR4280163_filtered.fasta	Enterobacter asburiae	ERR4280183_filtered.fasta	Atlantibacter hermannii	Different Species
IMP	Q	8	AV	2	indirect	-516	hospital	ERR4280163_filtered.fasta	Enterobacter asburiae	ERR4280183_filtered.fasta	Atlantibacter hermannii	Different Species
IMP	Q	8	AV	3	indirect	-517	hospital	ERR4280163_filtered.fasta	Enterobacter asburiae	ERR4280183_filtered.fasta	Atlantibacter hermannii	Different Species
IMP	Q	8	AW	1	indirect	-174	hospital	ERR4280163_filtered.fasta	Enterobacter asburiae	ERR4280207_filtered.fasta	Escherichia coli	Different Species
IMP	Q	8	AW	2	indirect	-1	hospital	ERR4280163_filtered.fasta	Enterobacter asburiae	ERR4280207_filtered.fasta	Escherichia coli	Different Species
IMP	Q	8	AW	3	direct	7	hospital	ERR4280163_filtered.fasta	Enterobacter asburiae	ERR4280207_filtered.fasta	Escherichia coli	Different Species
IMP	Q	8	AW	4	indirect	-35	hospital	ERR4280163_filtered.fasta	Enterobacter asburiae	ERR4280207_filtered.fasta	Escherichia coli	Different Species
IMP	Q	8	AW	5	indirect	-36	hospital	ERR4280163_filtered.fasta	Enterobacter asburiae	ERR4280207_filtered.fasta	Escherichia coli	Different Species
IMP	Q	8	AW	6	indirect	-36	hospital	ERR4280163_filtered.fasta	Enterobacter asburiae	ERR4280207_filtered.fasta	Escherichia coli	Different Species
IMP	Q	8	AW	7	indirect	-37	hospital	ERR4280163_filtered.fasta	Enterobacter asburiae	ERR4280207_filtered.fasta	Escherichia coli	Different Species
IMP	Q	8	AW	8	indirect	-165	hospital	ERR4280163_filtered.fasta	Enterobacter asburiae	ERR4280207_filtered.fasta	Escherichia coli	Different Species
IMP	Q	8	AW	9	indirect	-166	hospital	ERR4280163_filtered.fasta	Enterobacter asburiae	ERR4280207_filtered.fasta	Escherichia coli	Different Species
IMP	Q	8	AW	10	indirect	-166	hospital	ERR4280163_filtered.fasta	Enterobacter asburiae	ERR4280207_filtered.fasta	Escherichia coli	Different Species
IMP	Q	8	AW	11	indirect	-167	hospital	ERR4280163_filtered.fasta	Enterobacter asburiae	ERR4280207_filtered.fasta	Escherichia coli	Different Species
IMP	Q	8	AW	12	indirect	-186	hospital	ERR4280163_filtered.fasta	Enterobacter asburiae	ERR4280207_filtered.fasta	Escherichia coli	Different Species
IMP	Q	8	AW	13	indirect	-224	hospital	ERR4280163_filtered.fasta	Enterobacter asburiae	ERR4280207_filtered.fasta	Escherichia coli	Different Species
IMP	Q	8	AW	14	indirect	-279	hospital	ERR4280163_filtered.fasta	Enterobacter asburiae	ERR4280207_filtered.fasta	Escherichia coli	Different Species
IMP	Q	8	AW	15	indirect	-300	hospital	ERR4280163_filtered.fasta	Enterobacter asburiae	ERR4280207_filtered.fasta	Escherichia coli	Different Species
IMP	Q	8	AW	16	indirect	-359	hospital	ERR4280163_filtered.fasta	Enterobacter asburiae	ERR4280207_filtered.fasta	Escherichia coli	Different Species
IMP	Q	8	AW	17	indirect	-407	hospital	ERR4280163_filtered.fasta	Enterobacter asburiae	ERR4280207_filtered.fasta	Escherichia coli	Different Species
IMP	Q	8	AW	18	indirect	-407	hospital	ERR4280163_filtered.fasta	Enterobacter asburiae	ERR4280207_filtered.fasta	Escherichia coli	Different Species
IMP	Q	8	AW	19	indirect	-408	hospital	ERR4280163_filtered.fasta	Enterobacter asburiae	ERR4280207_filtered.fasta	Escherichia coli	Different Species
IMP	Q	8	AW	20	indirect	-408	hospital	ERR4280163_filtered.fasta	Enterobacter asburiae	ERR4280207_filtered.fasta	Escherichia coli	Different Species
IMP	Q	8	AW	21	indirect	-453	hospital	ERR4280163_filtered.fasta	Enterobacter asburiae	ERR4280207_filtered.fasta	Escherichia coli	Different Species
IMP	Q	8	AW	22	indirect	-469	hospital	ERR4280163_filtered.fasta	Enterobacter asburiae	ERR4280207_filtered.fasta	Escherichia coli	Different Species
IMP	Q	8	AW	23	indirect	-482	hospital	ERR4280163_filtered.fasta	Enterobacter asburiae	ERR4280207_filtered.fasta	Escherichia coli	Different Species
IMP	Q	8	AW	24	indirect	-503	hospital	ERR4280163_filtered.fasta	Enterobacter asburiae	ERR4280207_filtered.fasta	Escherichia coli	Different Species
IMP	Q	8	AW	25	indirect	-534	hospital	ERR4280163_filtered.fasta	Enterobacter asburiae	ERR4280207_filtered.fasta	Escherichia coli	Different Species
IMP	Q	8	AX	1	indirect	-524	hospital	ERR4280163_filtered.fasta	Enterobacter asburiae	ERR4280208_filtered.fasta	Enterobacter hormaechei	Different Species
IMP	Q	8	AX	2	indirect	-526	hospital	ERR4280163_filtered.fasta	Enterobacter asburiae	ERR4280208_filtered.fasta	Enterobacter hormaechei	Different Species
IMP	Q	8	AX	3	indirect	-540	hospital	ERR4280163_filtered.fasta	Enterobacter asburiae	ERR4280208_filtered.fasta	Enterobacter hormaechei	Different Species
IMP	Q	8	BA	3	indirect	-548	hospital	ERR4280163_filtered.fasta	Enterobacter asburiae	ERR4280184_filtered.fasta	Enterobacter kobei	Different Species
IMP	Q	8	BA	4	indirect	-552	hospital	ERR4280163_filtered.fasta	Enterobacter asburiae	ERR4280184_filtered.fasta	Enterobacter kobei	Different Species
IMP	Q	8	BB	1	indirect	-7	hospital	ERR4280163_filtered.fasta	Enterobacter asburiae	ERR4280190_filtered.fasta	Klebsiella aerogenes	Different Species
IMP	Q	8	BB	2	indirect	-6	hospital	ERR4280163_filtered.fasta	Enterobacter asburiae	ERR4280190_filtered.fasta	Klebsiella aerogenes	Different Species
IMP	Q	8	BB	3	indirect	-6	hospital	ERR4280163_filtered.fasta	Enterobacter asburiae	ERR4280190_filtered.fasta	Klebsiella aerogenes	Different Species
IMP	Q	8	BB	4	indirect	-3	hospital	ERR4280163_filtered.fasta	Enterobacter asburiae	ERR4280190_filtered.fasta	Klebsiella aerogenes	Different Species
IMP	Q	8	BB	5	indirect	-536	hospital	ERR4280163_filtered.fasta	Enterobacter asburiae	ERR4280190_filtered.fasta	Klebsiella aerogenes	Different Species
IMP	Q	8	BB	6	indirect	-537	hospital	ERR4280163_filtered.fasta	Enterobacter asburiae	ERR4280190_filtered.fasta	Klebsiella aerogenes	Different Species
IMP	Q	8	BB	7	indirect	-539	hospital	ERR4280163_filtered.fasta	Enterobacter asburiae	ERR4280190_filtered.fasta	Klebsiella aerogenes	Different Species
IMP	Q	8	BB	8	indirect	-539	hospital	ERR4280163_filtered.fasta	Enterobacter asburiae	ERR4280190_filtered.fasta	Klebsiella aerogenes	Different Species
IMP	Q	8	BB	9	indirect	-540	hospital	ERR4280163_filtered.fasta	Enterobacter asburiae	ERR4280190_filtered.fasta	Klebsiella aerogenes	Different Species
IMP	Q	8	BB	10	indirect	-540	hospital	ERR4280163_filtered.fasta	Enterobacter asburiae	ERR4280190_filtered.fasta	Klebsiella aerogenes	Different Species
IMP	Q	8	BB	11	indirect	-551	hospital	ERR4280163_filtered.fasta	Enterobacter asburiae	ERR4280190_filtered.fasta	Klebsiella aerogenes	Different Species
IMP	Q	8	BB	12	indirect	-551	hospital	ERR4280163_filtered.fasta	Enterobacter asburiae	ERR4280190_filtered.fasta	Klebsiella aerogenes	Different Species
IMP	Q	8	BB	13	indirect	-552	hospital	ERR4280163_filtered.fasta	Enterobacter asburiae	ERR4280190_filtered.fasta	Klebsiella aerogenes	Different Species
IMP	Q	8	BB	14	indirect	-553	hospital	ERR4280163_filtered.fasta	Enterobacter asburiae	ERR4280190_filtered.fasta	Klebsiella aerogenes	Different Species
IMP	Q	8	BB	15	indirect	-555	hospital	ERR4280163_filtered.fasta	Enterobacter asburiae	ERR4280190_filtered.fasta	Klebsiella aerogenes	Different Species
IMP	Q	8	BB	16	indirect	-555	hospital	ERR4280163_filtered.fasta	Enterobacter asburiae	ERR4280190_filtered.fasta	Klebsiella aerogenes	Different Species
IMP	Q	8	BB	17	indirect	-556	hospital	ERR4280163_filtered.fasta	Enterobacter asburiae	ERR4280190_filtered.fasta	Klebsiella aerogenes	Different Species
IMP	Q	8	BB	18	indirect	-557	hospital	ERR4280163_filtered.fasta	Enterobacter asburiae	ERR4280190_filtered.fasta	Klebsiella aerogenes	Different Species
IMP	Q	8	BC	5	indirect	-483	hospital	ERR4280163_filtered.fasta	Enterobacter asburiae	ERR4280211_filtered.fasta	Escherichia coli	Different Species
IMP	Q	8	BE	2	indirect	-559	hospital	ERR4280163_filtered.fasta	Enterobacter asburiae	ERR4280185_filtered.fasta	Klebsiella quasipneumoniae	Different Species
IMP	Q	8	BE	3	indirect	-563	hospital	ERR4280163_filtered.fasta	Enterobacter asburiae	ERR4280185_filtered.fasta	Klebsiella quasipneumoniae	Different Species
IMP	Q	8	BE	4	indirect	-563	hospital	ERR4280163_filtered.fasta	Enterobacter asburiae	ERR4280185_filtered.fasta	Klebsiella quasipneumoniae	Different Species
IMP	Q	8	BE	5	indirect	-564	hospital	ERR4280163_filtered.fasta	Enterobacter asburiae	ERR4280185_filtered.fasta	Klebsiella quasipneumoniae	Different Species
IMP	Q	8	BF	1	indirect	-531	hospital	ERR4280163_filtered.fasta	Enterobacter asburiae	ERR4280186_filtered.fasta	Klebsiella aerogenes	Different Species
IMP	Q	8	BF	2	indirect	-536	hospital	ERR4280163_filtered.fasta	Enterobacter asburiae	ERR4280186_filtered.fasta	Klebsiella aerogenes	Different Species
IMP	Q	8	BF	3	indirect	-546	hospital	ERR4280163_filtered.fasta	Enterobacter asburiae	ERR4280186_filtered.fasta	Klebsiella aerogenes	Different Species
IMP	Q	8	BF	4	indirect	-546	hospital	ERR4280163_filtered.fasta	Enterobacter asburiae	ERR4280186_filtered.fasta	Klebsiella aerogenes	Different Species
IMP	Q	8	BF	5	indirect	-547	hospital	ERR4280163_filtered.fasta	Enterobacter asburiae	ERR4280186_filtered.fasta	Klebsiella aerogenes	Different Species
IMP	Q	8	BF	6	indirect	-560	hospital	ERR4280163_filtered.fasta	Enterobacter asburiae	ERR4280186_filtered.fasta	Klebsiella aerogenes	Different Species
IMP	Q	8	BF	7	indirect	-570	hospital	ERR4280163_filtered.fasta	Enterobacter asburiae	ERR4280186_filtered.fasta	Klebsiella aerogenes	Different Species
IMP	Q	8	BF	8	indirect	-570	hospital	ERR4280163_filtered.fasta	Enterobacter asburiae	ERR4280186_filtered.fasta	Klebsiella aerogenes	Different Species
IMP	Q	8	BF	9	indirect	-571	hospital	ERR4280163_filtered.fasta	Enterobacter asburiae	ERR4280186_filtered.fasta	Klebsiella aerogenes	Different Species
IMP	Q	8	BF	10	indirect	-571	hospital	ERR4280163_filtered.fasta	Enterobacter asburiae	ERR4280186_filtered.fasta	Klebsiella aerogenes	Different Species
IMP	Q	8	BG	9	indirect	-576	hospital	ERR4280163_filtered.fasta	Enterobacter asburiae	ERR4280212_filtered.fasta	Klebsiella aerogenes	Different Species
IMP	Q	8	BK	1	indirect	-68	hospital	ERR4280163_filtered.fasta	Enterobacter asburiae	ERR4280187_filtered.fasta	Enterobacter hormaechei	Different Species
IMP	Q	8	BK	2	indirect	-81	hospital	ERR4280163_filtered.fasta	Enterobacter asburiae	ERR4280187_filtered.fasta	Enterobacter hormaechei	Different Species
IMP	Q	8	BK	10	indirect	-435	hospital	ERR4280163_filtered.fasta	Enterobacter asburiae	ERR4280187_filtered.fasta	Enterobacter hormaechei	Different Species
IMP	Q	8	BK	12	indirect	-552	hospital	ERR4280163_filtered.fasta	Enterobacter asburiae	ERR4280187_filtered.fasta	Enterobacter hormaechei	Different Species
IMP	Q	8	BK	14	indirect	-590	hospital	ERR4280163_filtered.fasta	Enterobacter asburiae	ERR4280187_filtered.fasta	Enterobacter hormaechei	Different Species
IMP	Q	8	BL	15	indirect	-513	hospital	ERR4280163_filtered.fasta	Enterobacter asburiae	ERR4280214_filtered.fasta	Enterobacter hormaechei	Different Species
IMP	Q	8	BL	16	indirect	-514	hospital	ERR4280163_filtered.fasta	Enterobacter asburiae	ERR4280214_filtered.fasta	Enterobacter hormaechei	Different Species
IMP	Q	8	BL	17	indirect	-514	hospital	ERR4280163_filtered.fasta	Enterobacter asburiae	ERR4280214_filtered.fasta	Enterobacter hormaechei	Different Species
IMP	Q	8	BL	18	indirect	-515	hospital	ERR4280163_filtered.fasta	Enterobacter asburiae	ERR4280214_filtered.fasta	Enterobacter hormaechei	Different Species
IMP	Q	8	BL	19	indirect	-539	hospital	ERR4280163_filtered.fasta	Enterobacter asburiae	ERR4280214_filtered.fasta	Enterobacter hormaechei	Different Species
IMP	Q	8	BO	14	indirect	-477	hospital	ERR4280163_filtered.fasta	Enterobacter asburiae	ERR4280196_filtered.fasta	Escherichia coli	Different Species
IMP	Q	8	BO	19	indirect	-544	hospital	ERR4280163_filtered.fasta	Enterobacter asburiae	ERR4280196_filtered.fasta	Escherichia coli	Different Species
IMP	Q	8	BO	20	indirect	-577	hospital	ERR4280163_filtered.fasta	Enterobacter asburiae	ERR4280196_filtered.fasta	Escherichia coli	Different Species
IMP	Q	8	BO	21	indirect	-600	hospital	ERR4280163_filtered.fasta	Enterobacter asburiae	ERR4280196_filtered.fasta	Escherichia coli	Different Species
IMP	Q	8	BO	26	indirect	-628	hospital	ERR4280163_filtered.fasta	Enterobacter asburiae	ERR4280196_filtered.fasta	Escherichia coli	Different Species
IMP	Q	8	BP	2	indirect	-621	hospital	ERR4280163_filtered.fasta	Enterobacter asburiae	ERR4280192_filtered.fasta	Enterobacter asburiae	Same Species
IMP	Q	8	BP	3	indirect	-631	hospital	ERR4280163_filtered.fasta	Enterobacter asburiae	ERR4280192_filtered.fasta	Enterobacter asburiae	Same Species
IMP	Q	8	BP	4	indirect	-631	hospital	ERR4280163_filtered.fasta	Enterobacter asburiae	ERR4280192_filtered.fasta	Enterobacter asburiae	Same Species
IMP	Q	8	BP	5	indirect	-632	hospital	ERR4280163_filtered.fasta	Enterobacter asburiae	ERR4280192_filtered.fasta	Enterobacter asburiae	Same Species
IMP	Q	8	BQ	1	direct	1	ward	ERR4280163_filtered.fasta	Enterobacter asburiae	ERR4280157_filtered.fasta	Citrobacter freundii	Different Species
IMP	Q	8	BQ	2	direct	1	hospital	ERR4280163_filtered.fasta	Enterobacter asburiae	ERR4280157_filtered.fasta	Citrobacter freundii	Different Species
IMP	Q	8	BQ	3	direct	1	ward	ERR4280163_filtered.fasta	Enterobacter asburiae	ERR4280157_filtered.fasta	Citrobacter freundii	Different Species
IMP	Q	8	BQ	4	direct	7	hospital	ERR4280163_filtered.fasta	Enterobacter asburiae	ERR4280157_filtered.fasta	Citrobacter freundii	Different Species
IMP	Q	8	BQ	5	direct	13	ward	ERR4280163_filtered.fasta	Enterobacter asburiae	ERR4280157_filtered.fasta	Citrobacter freundii	Different Species
IMP	Q	8	BQ	6	indirect	-20	hospital	ERR4280163_filtered.fasta	Enterobacter asburiae	ERR4280157_filtered.fasta	Citrobacter freundii	Different Species
IMP	Q	8	BQ	7	indirect	-21	hospital	ERR4280163_filtered.fasta	Enterobacter asburiae	ERR4280157_filtered.fasta	Citrobacter freundii	Different Species
IMP	Q	8	BQ	8	indirect	-21	hospital	ERR4280163_filtered.fasta	Enterobacter asburiae	ERR4280157_filtered.fasta	Citrobacter freundii	Different Species
IMP	Q	8	BQ	9	indirect	-22	hospital	ERR4280163_filtered.fasta	Enterobacter asburiae	ERR4280157_filtered.fasta	Citrobacter freundii	Different Species
IMP	Q	8	BQ	10	indirect	-24	ward	ERR4280163_filtered.fasta	Enterobacter asburiae	ERR4280157_filtered.fasta	Citrobacter freundii	Different Species
IMP	Q	8	BR	3	indirect	-575	hospital	ERR4280163_filtered.fasta	Enterobacter asburiae	ERR4280228_filtered.fasta	Klebsiella pneumoniae	Different Species				Enterobacter_asburiae_ERR4280163_plasmid_AA516	Klebsiella_pneumoniae_ERR4280228_plasmid_AA517	2
IMP	Q	8	BR	3	indirect	-575	hospital	ERR4280163_filtered.fasta	Enterobacter asburiae	ERR4280229_filtered.fasta	Enterobacter hormaechei	Different Species
IMP	Q	8	BR	5	indirect	-576	hospital	ERR4280163_filtered.fasta	Enterobacter asburiae	ERR4280228_filtered.fasta	Klebsiella pneumoniae	Different Species				Enterobacter_asburiae_ERR4280163_plasmid_AA516	Klebsiella_pneumoniae_ERR4280228_plasmid_AA517	2
IMP	Q	8	BR	5	indirect	-576	hospital	ERR4280163_filtered.fasta	Enterobacter asburiae	ERR4280229_filtered.fasta	Enterobacter hormaechei	Different Species
IMP	Q	8	BR	6	indirect	-628	hospital	ERR4280163_filtered.fasta	Enterobacter asburiae	ERR4280228_filtered.fasta	Klebsiella pneumoniae	Different Species				Enterobacter_asburiae_ERR4280163_plasmid_AA516	Klebsiella_pneumoniae_ERR4280228_plasmid_AA517	2
IMP	Q	8	BR	6	indirect	-628	hospital	ERR4280163_filtered.fasta	Enterobacter asburiae	ERR4280229_filtered.fasta	Enterobacter hormaechei	Different Species
IMP	Q	8	BR	7	indirect	-644	hospital	ERR4280163_filtered.fasta	Enterobacter asburiae	ERR4280228_filtered.fasta	Klebsiella pneumoniae	Different Species				Enterobacter_asburiae_ERR4280163_plasmid_AA516	Klebsiella_pneumoniae_ERR4280228_plasmid_AA517	2
IMP	Q	8	BR	7	indirect	-644	hospital	ERR4280163_filtered.fasta	Enterobacter asburiae	ERR4280229_filtered.fasta	Enterobacter hormaechei	Different Species
IMP	Q	8	BS	1	indirect	-604	hospital	ERR4280163_filtered.fasta	Enterobacter asburiae	ERR4280194_filtered.fasta	Escherichia coli	Different Species
IMP	Q	8	BS	2	indirect	-651	hospital	ERR4280163_filtered.fasta	Enterobacter asburiae	ERR4280194_filtered.fasta	Escherichia coli	Different Species
IMP	Q	8	BT	1	indirect	-162	hospital	ERR4280163_filtered.fasta	Enterobacter asburiae	ERR4280230_filtered.fasta	Enterobacter asburiae	Same Species
IMP	Q	8	BT	2	indirect	-634	hospital	ERR4280163_filtered.fasta	Enterobacter asburiae	ERR4280230_filtered.fasta	Enterobacter asburiae	Same Species
IMP	Q	8	BU	1	indirect	-640	hospital	ERR4280163_filtered.fasta	Enterobacter asburiae	ERR4280231_filtered.fasta	Enterobacter roggenkampii	Different Species				Enterobacter_asburiae_ERR4280163_plasmid_AA426	Enterobacter_roggenkampii_ERR4280231_plasmid_AA426	4
IMP	Q	8	BV	1	indirect	-326	hospital	ERR4280163_filtered.fasta	Enterobacter asburiae	ERR4280193_filtered.fasta	Enterobacter hormaechei	Different Species				Enterobacter_asburiae_ERR4280163_plasmid_AA739	Enterobacter_hormaechei_ERR4280193_plasmid_AA739	2
IMP	Q	8	BV	2	indirect	-393	ward	ERR4280163_filtered.fasta	Enterobacter asburiae	ERR4280193_filtered.fasta	Enterobacter hormaechei	Different Species				Enterobacter_asburiae_ERR4280163_plasmid_AA739	Enterobacter_hormaechei_ERR4280193_plasmid_AA739	2
IMP	Q	8	BV	3	indirect	-435	hospital	ERR4280163_filtered.fasta	Enterobacter asburiae	ERR4280193_filtered.fasta	Enterobacter hormaechei	Different Species				Enterobacter_asburiae_ERR4280163_plasmid_AA739	Enterobacter_hormaechei_ERR4280193_plasmid_AA739	2
IMP	Q	8	BV	4	indirect	-436	ward	ERR4280163_filtered.fasta	Enterobacter asburiae	ERR4280193_filtered.fasta	Enterobacter hormaechei	Different Species				Enterobacter_asburiae_ERR4280163_plasmid_AA739	Enterobacter_hormaechei_ERR4280193_plasmid_AA739	2
IMP	Q	8	BV	5	indirect	-440	hospital	ERR4280163_filtered.fasta	Enterobacter asburiae	ERR4280193_filtered.fasta	Enterobacter hormaechei	Different Species				Enterobacter_asburiae_ERR4280163_plasmid_AA739	Enterobacter_hormaechei_ERR4280193_plasmid_AA739	2
IMP	Q	8	BV	6	indirect	-440	ward	ERR4280163_filtered.fasta	Enterobacter asburiae	ERR4280193_filtered.fasta	Enterobacter hormaechei	Different Species				Enterobacter_asburiae_ERR4280163_plasmid_AA739	Enterobacter_hormaechei_ERR4280193_plasmid_AA739	2
IMP	Q	8	BV	7	indirect	-441	hospital	ERR4280163_filtered.fasta	Enterobacter asburiae	ERR4280193_filtered.fasta	Enterobacter hormaechei	Different Species				Enterobacter_asburiae_ERR4280163_plasmid_AA739	Enterobacter_hormaechei_ERR4280193_plasmid_AA739	2
IMP	Q	8	BV	8	indirect	-476	hospital	ERR4280163_filtered.fasta	Enterobacter asburiae	ERR4280193_filtered.fasta	Enterobacter hormaechei	Different Species				Enterobacter_asburiae_ERR4280163_plasmid_AA739	Enterobacter_hormaechei_ERR4280193_plasmid_AA739	2
IMP	Q	8	BV	9	indirect	-533	hospital	ERR4280163_filtered.fasta	Enterobacter asburiae	ERR4280193_filtered.fasta	Enterobacter hormaechei	Different Species				Enterobacter_asburiae_ERR4280163_plasmid_AA739	Enterobacter_hormaechei_ERR4280193_plasmid_AA739	2
IMP	Q	8	BV	10	indirect	-586	hospital	ERR4280163_filtered.fasta	Enterobacter asburiae	ERR4280193_filtered.fasta	Enterobacter hormaechei	Different Species				Enterobacter_asburiae_ERR4280163_plasmid_AA739	Enterobacter_hormaechei_ERR4280193_plasmid_AA739	2
IMP	Q	8	BV	11	indirect	-587	hospital	ERR4280163_filtered.fasta	Enterobacter asburiae	ERR4280193_filtered.fasta	Enterobacter hormaechei	Different Species				Enterobacter_asburiae_ERR4280163_plasmid_AA739	Enterobacter_hormaechei_ERR4280193_plasmid_AA739	2
IMP	Q	8	BV	12	indirect	-645	ward	ERR4280163_filtered.fasta	Enterobacter asburiae	ERR4280193_filtered.fasta	Enterobacter hormaechei	Different Species				Enterobacter_asburiae_ERR4280163_plasmid_AA739	Enterobacter_hormaechei_ERR4280193_plasmid_AA739	2
IMP	Q	8	BW	7	indirect	-602	building	ERR4280163_filtered.fasta	Enterobacter asburiae	ERR4280234_filtered.fasta	Enterobacter hormaechei	Different Species
IMP	Q	8	BW	8	indirect	-603	building	ERR4280163_filtered.fasta	Enterobacter asburiae	ERR4280234_filtered.fasta	Enterobacter hormaechei	Different Species
IMP	Q	8	BX	6	indirect	-599	hospital	ERR4280163_filtered.fasta	Enterobacter asburiae	ERR4280232_filtered.fasta	Enterobacter asburiae	Same Species
IMP	Q	8	BX	6	indirect	-599	hospital	ERR4280163_filtered.fasta	Enterobacter asburiae	ERR4280233_filtered.fasta	Escherichia coli	Different Species
IMP	Q	8	BX	7	indirect	-605	hospital	ERR4280163_filtered.fasta	Enterobacter asburiae	ERR4280232_filtered.fasta	Enterobacter asburiae	Same Species
IMP	Q	8	BX	7	indirect	-605	hospital	ERR4280163_filtered.fasta	Enterobacter asburiae	ERR4280233_filtered.fasta	Escherichia coli	Different Species
IMP	Q	8	BX	8	indirect	-605	hospital	ERR4280163_filtered.fasta	Enterobacter asburiae	ERR4280232_filtered.fasta	Enterobacter asburiae	Same Species
IMP	Q	8	BX	8	indirect	-605	hospital	ERR4280163_filtered.fasta	Enterobacter asburiae	ERR4280233_filtered.fasta	Escherichia coli	Different Species
IMP	Q	8	BX	9	indirect	-606	hospital	ERR4280163_filtered.fasta	Enterobacter asburiae	ERR4280232_filtered.fasta	Enterobacter asburiae	Same Species
IMP	Q	8	BX	9	indirect	-606	hospital	ERR4280163_filtered.fasta	Enterobacter asburiae	ERR4280233_filtered.fasta	Escherichia coli	Different Species
IMP	Q	8	BX	10	indirect	-607	hospital	ERR4280163_filtered.fasta	Enterobacter asburiae	ERR4280232_filtered.fasta	Enterobacter asburiae	Same Species
IMP	Q	8	BX	10	indirect	-607	hospital	ERR4280163_filtered.fasta	Enterobacter asburiae	ERR4280233_filtered.fasta	Escherichia coli	Different Species
IMP	Q	8	BX	11	indirect	-619	hospital	ERR4280163_filtered.fasta	Enterobacter asburiae	ERR4280232_filtered.fasta	Enterobacter asburiae	Same Species
IMP	Q	8	BX	11	indirect	-619	hospital	ERR4280163_filtered.fasta	Enterobacter asburiae	ERR4280233_filtered.fasta	Escherichia coli	Different Species
IMP	Q	8	BX	12	indirect	-619	hospital	ERR4280163_filtered.fasta	Enterobacter asburiae	ERR4280232_filtered.fasta	Enterobacter asburiae	Same Species
IMP	Q	8	BX	12	indirect	-619	hospital	ERR4280163_filtered.fasta	Enterobacter asburiae	ERR4280233_filtered.fasta	Escherichia coli	Different Species
IMP	Q	8	BX	13	indirect	-620	hospital	ERR4280163_filtered.fasta	Enterobacter asburiae	ERR4280232_filtered.fasta	Enterobacter asburiae	Same Species
IMP	Q	8	BX	13	indirect	-620	hospital	ERR4280163_filtered.fasta	Enterobacter asburiae	ERR4280233_filtered.fasta	Escherichia coli	Different Species
IMP	Q	8	BX	14	indirect	-620	hospital	ERR4280163_filtered.fasta	Enterobacter asburiae	ERR4280232_filtered.fasta	Enterobacter asburiae	Same Species
IMP	Q	8	BX	14	indirect	-620	hospital	ERR4280163_filtered.fasta	Enterobacter asburiae	ERR4280233_filtered.fasta	Escherichia coli	Different Species
IMP	Q	8	BY	1	indirect	-624	hospital	ERR4280163_filtered.fasta	Enterobacter asburiae	ERR4280235_filtered.fasta	Enterobacter hormaechei	Different Species
IMP	Q	8	BY	2	indirect	-652	hospital	ERR4280163_filtered.fasta	Enterobacter asburiae	ERR4280235_filtered.fasta	Enterobacter hormaechei	Different Species
IMP	Q	8	BY	3	indirect	-653	hospital	ERR4280163_filtered.fasta	Enterobacter asburiae	ERR4280235_filtered.fasta	Enterobacter hormaechei	Different Species
IMP	Q	8	BY	4	indirect	-688	hospital	ERR4280163_filtered.fasta	Enterobacter asburiae	ERR4280235_filtered.fasta	Enterobacter hormaechei	Different Species
IMP	Q	9	R	5	indirect	-127	hospital	ERR4280163_filtered.fasta	Enterobacter asburiae	ERR4280164_filtered.fasta	Enterobacter hormaechei	Different Species
IMP	Q	9	R	8	indirect	-30	hospital	ERR4280163_filtered.fasta	Enterobacter asburiae	ERR4280164_filtered.fasta	Enterobacter hormaechei	Different Species
IMP	Q	9	R	9	indirect	-31	hospital	ERR4280163_filtered.fasta	Enterobacter asburiae	ERR4280164_filtered.fasta	Enterobacter hormaechei	Different Species
IMP	Q	9	S	1	indirect	-37	hospital	ERR4280163_filtered.fasta	Enterobacter asburiae	ERR4280165_filtered.fasta	Klebsiella pneumoniae	Different Species				Enterobacter_asburiae_ERR4280163_plasmid_AA516	Klebsiella_pneumoniae_ERR4280165_plasmid_AA517	2
IMP	Q	9	S	2	indirect	-38	hospital	ERR4280163_filtered.fasta	Enterobacter asburiae	ERR4280165_filtered.fasta	Klebsiella pneumoniae	Different Species				Enterobacter_asburiae_ERR4280163_plasmid_AA516	Klebsiella_pneumoniae_ERR4280165_plasmid_AA517	2
IMP	Q	9	S	3	indirect	-38	hospital	ERR4280163_filtered.fasta	Enterobacter asburiae	ERR4280165_filtered.fasta	Klebsiella pneumoniae	Different Species				Enterobacter_asburiae_ERR4280163_plasmid_AA516	Klebsiella_pneumoniae_ERR4280165_plasmid_AA517	2
IMP	Q	9	S	4	indirect	-39	hospital	ERR4280163_filtered.fasta	Enterobacter asburiae	ERR4280165_filtered.fasta	Klebsiella pneumoniae	Different Species				Enterobacter_asburiae_ERR4280163_plasmid_AA516	Klebsiella_pneumoniae_ERR4280165_plasmid_AA517	2
IMP	Q	9	U	1	indirect	-265	hospital	ERR4280163_filtered.fasta	Enterobacter asburiae	ERR4280152_filtered.fasta	Enterobacter hormaechei	Different Species
IMP	Q	9	U	2	indirect	-264	hospital	ERR4280163_filtered.fasta	Enterobacter asburiae	ERR4280152_filtered.fasta	Enterobacter hormaechei	Different Species
IMP	Q	9	U	3	indirect	-264	hospital	ERR4280163_filtered.fasta	Enterobacter asburiae	ERR4280152_filtered.fasta	Enterobacter hormaechei	Different Species
IMP	Q	9	U	4	indirect	-263	hospital	ERR4280163_filtered.fasta	Enterobacter asburiae	ERR4280152_filtered.fasta	Enterobacter hormaechei	Different Species
IMP	Q	9	U	5	indirect	-213	hospital	ERR4280163_filtered.fasta	Enterobacter asburiae	ERR4280152_filtered.fasta	Enterobacter hormaechei	Different Species
IMP	Q	9	U	6	indirect	-197	hospital	ERR4280163_filtered.fasta	Enterobacter asburiae	ERR4280152_filtered.fasta	Enterobacter hormaechei	Different Species
IMP	Q	9	V	1	indirect	-145	hospital	ERR4280163_filtered.fasta	Enterobacter asburiae	ERR4280169_filtered.fasta	Enterobacter hormaechei	Different Species
IMP	Q	9	V	1	indirect	-145	hospital	ERR4280163_filtered.fasta	Enterobacter asburiae	ERR4280171_filtered.fasta	Escherichia coli	Different Species
IMP	Q	9	V	2	indirect	-131	hospital	ERR4280163_filtered.fasta	Enterobacter asburiae	ERR4280169_filtered.fasta	Enterobacter hormaechei	Different Species
IMP	Q	9	V	2	indirect	-131	hospital	ERR4280163_filtered.fasta	Enterobacter asburiae	ERR4280171_filtered.fasta	Escherichia coli	Different Species
IMP	Q	9	V	3	indirect	-131	hospital	ERR4280163_filtered.fasta	Enterobacter asburiae	ERR4280169_filtered.fasta	Enterobacter hormaechei	Different Species
IMP	Q	9	V	3	indirect	-131	hospital	ERR4280163_filtered.fasta	Enterobacter asburiae	ERR4280171_filtered.fasta	Escherichia coli	Different Species
IMP	Q	9	V	4	indirect	-132	hospital	ERR4280163_filtered.fasta	Enterobacter asburiae	ERR4280169_filtered.fasta	Enterobacter hormaechei	Different Species
IMP	Q	9	V	4	indirect	-132	hospital	ERR4280163_filtered.fasta	Enterobacter asburiae	ERR4280171_filtered.fasta	Escherichia coli	Different Species
IMP	Q	9	V	5	indirect	-135	hospital	ERR4280163_filtered.fasta	Enterobacter asburiae	ERR4280169_filtered.fasta	Enterobacter hormaechei	Different Species
IMP	Q	9	V	5	indirect	-135	hospital	ERR4280163_filtered.fasta	Enterobacter asburiae	ERR4280171_filtered.fasta	Escherichia coli	Different Species
IMP	Q	9	V	6	indirect	-135	hospital	ERR4280163_filtered.fasta	Enterobacter asburiae	ERR4280169_filtered.fasta	Enterobacter hormaechei	Different Species
IMP	Q	9	V	6	indirect	-135	hospital	ERR4280163_filtered.fasta	Enterobacter asburiae	ERR4280171_filtered.fasta	Escherichia coli	Different Species
IMP	Q	9	V	7	indirect	-136	hospital	ERR4280163_filtered.fasta	Enterobacter asburiae	ERR4280169_filtered.fasta	Enterobacter hormaechei	Different Species
IMP	Q	9	V	7	indirect	-136	hospital	ERR4280163_filtered.fasta	Enterobacter asburiae	ERR4280171_filtered.fasta	Escherichia coli	Different Species
IMP	Q	9	V	8	indirect	-143	hospital	ERR4280163_filtered.fasta	Enterobacter asburiae	ERR4280169_filtered.fasta	Enterobacter hormaechei	Different Species
IMP	Q	9	V	8	indirect	-143	hospital	ERR4280163_filtered.fasta	Enterobacter asburiae	ERR4280171_filtered.fasta	Escherichia coli	Different Species
IMP	Q	9	V	9	indirect	-143	hospital	ERR4280163_filtered.fasta	Enterobacter asburiae	ERR4280169_filtered.fasta	Enterobacter hormaechei	Different Species
IMP	Q	9	V	9	indirect	-143	hospital	ERR4280163_filtered.fasta	Enterobacter asburiae	ERR4280171_filtered.fasta	Escherichia coli	Different Species
IMP	Q	9	V	10	indirect	-144	hospital	ERR4280163_filtered.fasta	Enterobacter asburiae	ERR4280169_filtered.fasta	Enterobacter hormaechei	Different Species
IMP	Q	9	V	10	indirect	-144	hospital	ERR4280163_filtered.fasta	Enterobacter asburiae	ERR4280171_filtered.fasta	Escherichia coli	Different Species
IMP	Q	9	W	1	indirect	-111	hospital	ERR4280163_filtered.fasta	Enterobacter asburiae	ERR4280167_filtered.fasta	Enterobacter hormaechei	Different Species				Enterobacter_asburiae_ERR4280163_plasmid_AA050	Enterobacter_hormaechei_ERR4280167_plasmid_AA050	0
IMP	Q	9	W	2	indirect	-112	hospital	ERR4280163_filtered.fasta	Enterobacter asburiae	ERR4280167_filtered.fasta	Enterobacter hormaechei	Different Species				Enterobacter_asburiae_ERR4280163_plasmid_AA050	Enterobacter_hormaechei_ERR4280167_plasmid_AA050	0
IMP	Q	9	W	3	indirect	-112	hospital	ERR4280163_filtered.fasta	Enterobacter asburiae	ERR4280167_filtered.fasta	Enterobacter hormaechei	Different Species				Enterobacter_asburiae_ERR4280163_plasmid_AA050	Enterobacter_hormaechei_ERR4280167_plasmid_AA050	0
IMP	Q	9	W	4	indirect	-113	hospital	ERR4280163_filtered.fasta	Enterobacter asburiae	ERR4280167_filtered.fasta	Enterobacter hormaechei	Different Species				Enterobacter_asburiae_ERR4280163_plasmid_AA050	Enterobacter_hormaechei_ERR4280167_plasmid_AA050	0
IMP	Q	9	W	5	indirect	-121	hospital	ERR4280163_filtered.fasta	Enterobacter asburiae	ERR4280167_filtered.fasta	Enterobacter hormaechei	Different Species				Enterobacter_asburiae_ERR4280163_plasmid_AA050	Enterobacter_hormaechei_ERR4280167_plasmid_AA050	0
IMP	Q	9	X	1	indirect	-105	hospital	ERR4280163_filtered.fasta	Enterobacter asburiae	ERR4280168_filtered.fasta	Atlantibacter hermannii	Different Species
IMP	Q	9	X	2	indirect	-711	hospital	ERR4280163_filtered.fasta	Enterobacter asburiae	ERR4280168_filtered.fasta	Atlantibacter hermannii	Different Species
IMP	Q	9	X	3	indirect	-712	hospital	ERR4280163_filtered.fasta	Enterobacter asburiae	ERR4280168_filtered.fasta	Atlantibacter hermannii	Different Species
IMP	Q	9	X	4	indirect	-712	hospital	ERR4280163_filtered.fasta	Enterobacter asburiae	ERR4280168_filtered.fasta	Atlantibacter hermannii	Different Species
IMP	Q	9	Y	1	indirect	-92	hospital	ERR4280163_filtered.fasta	Enterobacter asburiae	ERR4280170_filtered.fasta	Enterobacter cloacae	Different Species
IMP	Q	9	Y	2	indirect	-99	hospital	ERR4280163_filtered.fasta	Enterobacter asburiae	ERR4280170_filtered.fasta	Enterobacter cloacae	Different Species
IMP	Q	9	Y	3	indirect	-99	hospital	ERR4280163_filtered.fasta	Enterobacter asburiae	ERR4280170_filtered.fasta	Enterobacter cloacae	Different Species
IMP	Q	9	Y	4	indirect	-134	hospital	ERR4280163_filtered.fasta	Enterobacter asburiae	ERR4280170_filtered.fasta	Enterobacter cloacae	Different Species
IMP	Q	9	Y	5	indirect	-134	hospital	ERR4280163_filtered.fasta	Enterobacter asburiae	ERR4280170_filtered.fasta	Enterobacter cloacae	Different Species
IMP	Q	9	Y	6	indirect	-158	hospital	ERR4280163_filtered.fasta	Enterobacter asburiae	ERR4280170_filtered.fasta	Enterobacter cloacae	Different Species
IMP	Q	9	Z	1	indirect	-101	hospital	ERR4280163_filtered.fasta	Enterobacter asburiae	ERR4280172_filtered.fasta	Enterobacter cloacae	Different Species
IMP	Q	9	Z	1	indirect	-101	hospital	ERR4280163_filtered.fasta	Enterobacter asburiae	ERR4280179_filtered.fasta	Enterobacter hormaechei	Different Species
IMP	Q	9	Z	2	indirect	-103	hospital	ERR4280163_filtered.fasta	Enterobacter asburiae	ERR4280172_filtered.fasta	Enterobacter cloacae	Different Species
IMP	Q	9	Z	2	indirect	-103	hospital	ERR4280163_filtered.fasta	Enterobacter asburiae	ERR4280179_filtered.fasta	Enterobacter hormaechei	Different Species
IMP	Q	9	Z	3	indirect	-103	hospital	ERR4280163_filtered.fasta	Enterobacter asburiae	ERR4280172_filtered.fasta	Enterobacter cloacae	Different Species
IMP	Q	9	Z	3	indirect	-103	hospital	ERR4280163_filtered.fasta	Enterobacter asburiae	ERR4280179_filtered.fasta	Enterobacter hormaechei	Different Species
IMP	Q	9	Z	4	indirect	-104	hospital	ERR4280163_filtered.fasta	Enterobacter asburiae	ERR4280172_filtered.fasta	Enterobacter cloacae	Different Species
IMP	Q	9	Z	4	indirect	-104	hospital	ERR4280163_filtered.fasta	Enterobacter asburiae	ERR4280179_filtered.fasta	Enterobacter hormaechei	Different Species
IMP	Q	9	Z	5	indirect	-109	hospital	ERR4280163_filtered.fasta	Enterobacter asburiae	ERR4280172_filtered.fasta	Enterobacter cloacae	Different Species
IMP	Q	9	Z	5	indirect	-109	hospital	ERR4280163_filtered.fasta	Enterobacter asburiae	ERR4280179_filtered.fasta	Enterobacter hormaechei	Different Species
IMP	Q	9	Z	6	indirect	-109	hospital	ERR4280163_filtered.fasta	Enterobacter asburiae	ERR4280172_filtered.fasta	Enterobacter cloacae	Different Species
IMP	Q	9	Z	6	indirect	-109	hospital	ERR4280163_filtered.fasta	Enterobacter asburiae	ERR4280179_filtered.fasta	Enterobacter hormaechei	Different Species
IMP	Q	9	Z	7	indirect	-110	hospital	ERR4280163_filtered.fasta	Enterobacter asburiae	ERR4280172_filtered.fasta	Enterobacter cloacae	Different Species
IMP	Q	9	Z	7	indirect	-110	hospital	ERR4280163_filtered.fasta	Enterobacter asburiae	ERR4280179_filtered.fasta	Enterobacter hormaechei	Different Species
IMP	Q	9	Z	8	indirect	-112	hospital	ERR4280163_filtered.fasta	Enterobacter asburiae	ERR4280172_filtered.fasta	Enterobacter cloacae	Different Species
IMP	Q	9	Z	8	indirect	-112	hospital	ERR4280163_filtered.fasta	Enterobacter asburiae	ERR4280179_filtered.fasta	Enterobacter hormaechei	Different Species
IMP	Q	9	Z	9	indirect	-126	hospital	ERR4280163_filtered.fasta	Enterobacter asburiae	ERR4280172_filtered.fasta	Enterobacter cloacae	Different Species
IMP	Q	9	Z	9	indirect	-126	hospital	ERR4280163_filtered.fasta	Enterobacter asburiae	ERR4280179_filtered.fasta	Enterobacter hormaechei	Different Species
IMP	Q	9	AA	1	indirect	-220	hospital	ERR4280163_filtered.fasta	Enterobacter asburiae	ERR4280180_filtered.fasta	Klebsiella pneumoniae	Different Species
IMP	Q	9	AB	1	indirect	-90	hospital	ERR4280163_filtered.fasta	Enterobacter asburiae	ERR4280173_filtered.fasta	Klebsiella pneumoniae	Different Species
IMP	Q	9	AB	2	indirect	-41	hospital	ERR4280163_filtered.fasta	Enterobacter asburiae	ERR4280173_filtered.fasta	Klebsiella pneumoniae	Different Species
IMP	Q	9	AB	3	indirect	-42	hospital	ERR4280163_filtered.fasta	Enterobacter asburiae	ERR4280173_filtered.fasta	Klebsiella pneumoniae	Different Species
IMP	Q	9	AB	4	indirect	-42	hospital	ERR4280163_filtered.fasta	Enterobacter asburiae	ERR4280173_filtered.fasta	Klebsiella pneumoniae	Different Species
IMP	Q	9	AB	5	indirect	-43	hospital	ERR4280163_filtered.fasta	Enterobacter asburiae	ERR4280173_filtered.fasta	Klebsiella pneumoniae	Different Species
IMP	Q	9	AB	6	indirect	-45	hospital	ERR4280163_filtered.fasta	Enterobacter asburiae	ERR4280173_filtered.fasta	Klebsiella pneumoniae	Different Species
IMP	Q	9	AB	7	indirect	-95	hospital	ERR4280163_filtered.fasta	Enterobacter asburiae	ERR4280173_filtered.fasta	Klebsiella pneumoniae	Different Species
IMP	Q	9	AB	8	indirect	-130	hospital	ERR4280163_filtered.fasta	Enterobacter asburiae	ERR4280173_filtered.fasta	Klebsiella pneumoniae	Different Species
IMP	Q	9	AB	9	indirect	-171	hospital	ERR4280163_filtered.fasta	Enterobacter asburiae	ERR4280173_filtered.fasta	Klebsiella pneumoniae	Different Species
IMP	Q	9	AB	10	indirect	-206	hospital	ERR4280163_filtered.fasta	Enterobacter asburiae	ERR4280173_filtered.fasta	Klebsiella pneumoniae	Different Species
IMP	Q	9	AB	11	indirect	-206	hospital	ERR4280163_filtered.fasta	Enterobacter asburiae	ERR4280173_filtered.fasta	Klebsiella pneumoniae	Different Species
IMP	Q	9	AB	12	indirect	-207	hospital	ERR4280163_filtered.fasta	Enterobacter asburiae	ERR4280173_filtered.fasta	Klebsiella pneumoniae	Different Species
IMP	Q	9	AB	13	indirect	-207	hospital	ERR4280163_filtered.fasta	Enterobacter asburiae	ERR4280173_filtered.fasta	Klebsiella pneumoniae	Different Species
IMP	Q	9	AB	14	indirect	-208	hospital	ERR4280163_filtered.fasta	Enterobacter asburiae	ERR4280173_filtered.fasta	Klebsiella pneumoniae	Different Species
IMP	Q	9	AB	15	indirect	-213	hospital	ERR4280163_filtered.fasta	Enterobacter asburiae	ERR4280173_filtered.fasta	Klebsiella pneumoniae	Different Species
IMP	Q	9	AB	16	indirect	-215	hospital	ERR4280163_filtered.fasta	Enterobacter asburiae	ERR4280173_filtered.fasta	Klebsiella pneumoniae	Different Species
IMP	Q	9	AB	17	indirect	-240	hospital	ERR4280163_filtered.fasta	Enterobacter asburiae	ERR4280173_filtered.fasta	Klebsiella pneumoniae	Different Species
IMP	Q	9	AB	18	indirect	-240	hospital	ERR4280163_filtered.fasta	Enterobacter asburiae	ERR4280173_filtered.fasta	Klebsiella pneumoniae	Different Species
IMP	Q	9	AC	1	indirect	-38	ward	ERR4280163_filtered.fasta	Enterobacter asburiae	ERR4280181_filtered.fasta	Enterobacter hormaechei	Different Species
IMP	Q	9	AC	2	indirect	-203	ward	ERR4280163_filtered.fasta	Enterobacter asburiae	ERR4280181_filtered.fasta	Enterobacter hormaechei	Different Species
IMP	Q	9	AC	3	indirect	-206	ward	ERR4280163_filtered.fasta	Enterobacter asburiae	ERR4280181_filtered.fasta	Enterobacter hormaechei	Different Species
IMP	Q	9	AC	4	indirect	-206	hospital	ERR4280163_filtered.fasta	Enterobacter asburiae	ERR4280181_filtered.fasta	Enterobacter hormaechei	Different Species
IMP	Q	9	AC	5	indirect	-207	hospital	ERR4280163_filtered.fasta	Enterobacter asburiae	ERR4280181_filtered.fasta	Enterobacter hormaechei	Different Species
IMP	Q	9	AC	6	indirect	-208	ward	ERR4280163_filtered.fasta	Enterobacter asburiae	ERR4280181_filtered.fasta	Enterobacter hormaechei	Different Species
IMP	Q	9	AC	7	indirect	-224	hospital	ERR4280163_filtered.fasta	Enterobacter asburiae	ERR4280181_filtered.fasta	Enterobacter hormaechei	Different Species
IMP	Q	9	AC	8	indirect	-225	hospital	ERR4280163_filtered.fasta	Enterobacter asburiae	ERR4280181_filtered.fasta	Enterobacter hormaechei	Different Species
IMP	Q	9	AC	9	indirect	-225	hospital	ERR4280163_filtered.fasta	Enterobacter asburiae	ERR4280181_filtered.fasta	Enterobacter hormaechei	Different Species
IMP	Q	9	AC	10	indirect	-226	hospital	ERR4280163_filtered.fasta	Enterobacter asburiae	ERR4280181_filtered.fasta	Enterobacter hormaechei	Different Species
IMP	Q	9	AC	11	indirect	-238	ward	ERR4280163_filtered.fasta	Enterobacter asburiae	ERR4280181_filtered.fasta	Enterobacter hormaechei	Different Species
IMP	Q	9	AD	1	indirect	-241	hospital	ERR4280163_filtered.fasta	Enterobacter asburiae	ERR4280197_filtered.fasta	Escherichia coli	Different Species				Enterobacter_asburiae_ERR4280163_plasmid_AA739	Escherichia_coli_ERR4280197_plasmid_AA739	3
IMP	Q	9	AF	2	indirect	-220	hospital	ERR4280163_filtered.fasta	Enterobacter asburiae	ERR4280178_filtered.fasta	Enterobacter ludwigii	Different Species
IMP	Q	9	AF	4	indirect	-280	hospital	ERR4280163_filtered.fasta	Enterobacter asburiae	ERR4280178_filtered.fasta	Enterobacter ludwigii	Different Species
IMP	Q	9	AG	1	indirect	-299	hospital	ERR4280163_filtered.fasta	Enterobacter asburiae	ERR4280199_filtered.fasta	Enterobacter hormaechei	Different Species				Enterobacter_asburiae_ERR4280163_plasmid_AA050	Enterobacter_hormaechei_ERR4280199_plasmid_AA050	1
IMP	Q	9	AG	2	indirect	-300	hospital	ERR4280163_filtered.fasta	Enterobacter asburiae	ERR4280199_filtered.fasta	Enterobacter hormaechei	Different Species				Enterobacter_asburiae_ERR4280163_plasmid_AA050	Enterobacter_hormaechei_ERR4280199_plasmid_AA050	1
IMP	Q	9	AG	3	indirect	-304	hospital	ERR4280163_filtered.fasta	Enterobacter asburiae	ERR4280199_filtered.fasta	Enterobacter hormaechei	Different Species				Enterobacter_asburiae_ERR4280163_plasmid_AA050	Enterobacter_hormaechei_ERR4280199_plasmid_AA050	1
IMP	Q	9	AG	4	indirect	-304	hospital	ERR4280163_filtered.fasta	Enterobacter asburiae	ERR4280199_filtered.fasta	Enterobacter hormaechei	Different Species				Enterobacter_asburiae_ERR4280163_plasmid_AA050	Enterobacter_hormaechei_ERR4280199_plasmid_AA050	1
IMP	Q	9	AG	5	indirect	-305	hospital	ERR4280163_filtered.fasta	Enterobacter asburiae	ERR4280199_filtered.fasta	Enterobacter hormaechei	Different Species				Enterobacter_asburiae_ERR4280163_plasmid_AA050	Enterobacter_hormaechei_ERR4280199_plasmid_AA050	1
IMP	Q	9	AH	1	indirect	-170	hospital	ERR4280163_filtered.fasta	Enterobacter asburiae	ERR4280174_filtered.fasta	Klebsiella pneumoniae	Different Species
IMP	Q	9	AH	2	indirect	-156	hospital	ERR4280163_filtered.fasta	Enterobacter asburiae	ERR4280174_filtered.fasta	Klebsiella pneumoniae	Different Species
IMP	Q	9	AH	3	indirect	-227	hospital	ERR4280163_filtered.fasta	Enterobacter asburiae	ERR4280174_filtered.fasta	Klebsiella pneumoniae	Different Species
IMP	Q	9	AH	4	indirect	-302	hospital	ERR4280163_filtered.fasta	Enterobacter asburiae	ERR4280174_filtered.fasta	Klebsiella pneumoniae	Different Species
IMP	Q	9	AH	5	indirect	-305	hospital	ERR4280163_filtered.fasta	Enterobacter asburiae	ERR4280174_filtered.fasta	Klebsiella pneumoniae	Different Species
IMP	Q	9	AI	1	indirect	-311	hospital	ERR4280163_filtered.fasta	Enterobacter asburiae	ERR4280202_filtered.fasta	Enterobacter hormaechei	Different Species
IMP	Q	9	AI	2	indirect	-312	hospital	ERR4280163_filtered.fasta	Enterobacter asburiae	ERR4280202_filtered.fasta	Enterobacter hormaechei	Different Species
IMP	Q	9	AI	3	indirect	-312	hospital	ERR4280163_filtered.fasta	Enterobacter asburiae	ERR4280202_filtered.fasta	Enterobacter hormaechei	Different Species
IMP	Q	9	AI	4	indirect	-313	hospital	ERR4280163_filtered.fasta	Enterobacter asburiae	ERR4280202_filtered.fasta	Enterobacter hormaechei	Different Species
IMP	Q	9	AI	5	indirect	-321	hospital	ERR4280163_filtered.fasta	Enterobacter asburiae	ERR4280202_filtered.fasta	Enterobacter hormaechei	Different Species
IMP	Q	9	AI	6	indirect	-327	hospital	ERR4280163_filtered.fasta	Enterobacter asburiae	ERR4280202_filtered.fasta	Enterobacter hormaechei	Different Species
IMP	Q	9	AJ	1	indirect	-327	hospital	ERR4280163_filtered.fasta	Enterobacter asburiae	ERR4280203_filtered.fasta	Enterobacter hormaechei	Different Species
IMP	Q	9	AK	10	indirect	-116	ward	ERR4280163_filtered.fasta	Enterobacter asburiae	ERR4280153_filtered.fasta	Klebsiella pneumoniae	Different Species
IMP	Q	9	AK	11	indirect	-55	hospital	ERR4280163_filtered.fasta	Enterobacter asburiae	ERR4280153_filtered.fasta	Klebsiella pneumoniae	Different Species
IMP	Q	9	AK	12	indirect	-24	hospital	ERR4280163_filtered.fasta	Enterobacter asburiae	ERR4280153_filtered.fasta	Klebsiella pneumoniae	Different Species
IMP	Q	9	AL	1	indirect	-316	hospital	ERR4280163_filtered.fasta	Enterobacter asburiae	ERR4280177_filtered.fasta	Enterobacter hormaechei	Different Species				Enterobacter_asburiae_ERR4280163_plasmid_AA426	Enterobacter_hormaechei_ERR4280177_plasmid_AG165	6
IMP	Q	9	AL	2	indirect	-321	hospital	ERR4280163_filtered.fasta	Enterobacter asburiae	ERR4280177_filtered.fasta	Enterobacter hormaechei	Different Species				Enterobacter_asburiae_ERR4280163_plasmid_AA426	Enterobacter_hormaechei_ERR4280177_plasmid_AG165	6
IMP	Q	9	AL	3	indirect	-321	hospital	ERR4280163_filtered.fasta	Enterobacter asburiae	ERR4280177_filtered.fasta	Enterobacter hormaechei	Different Species				Enterobacter_asburiae_ERR4280163_plasmid_AA426	Enterobacter_hormaechei_ERR4280177_plasmid_AG165	6
IMP	Q	9	AL	4	indirect	-322	hospital	ERR4280163_filtered.fasta	Enterobacter asburiae	ERR4280177_filtered.fasta	Enterobacter hormaechei	Different Species				Enterobacter_asburiae_ERR4280163_plasmid_AA426	Enterobacter_hormaechei_ERR4280177_plasmid_AG165	6
IMP	Q	9	AL	5	indirect	-331	hospital	ERR4280163_filtered.fasta	Enterobacter asburiae	ERR4280177_filtered.fasta	Enterobacter hormaechei	Different Species				Enterobacter_asburiae_ERR4280163_plasmid_AA426	Enterobacter_hormaechei_ERR4280177_plasmid_AG165	6
IMP	Q	9	AL	6	indirect	-331	hospital	ERR4280163_filtered.fasta	Enterobacter asburiae	ERR4280177_filtered.fasta	Enterobacter hormaechei	Different Species				Enterobacter_asburiae_ERR4280163_plasmid_AA426	Enterobacter_hormaechei_ERR4280177_plasmid_AG165	6
IMP	Q	9	AL	7	indirect	-332	hospital	ERR4280163_filtered.fasta	Enterobacter asburiae	ERR4280177_filtered.fasta	Enterobacter hormaechei	Different Species				Enterobacter_asburiae_ERR4280163_plasmid_AA426	Enterobacter_hormaechei_ERR4280177_plasmid_AG165	6
IMP	Q	9	AL	8	indirect	-334	hospital	ERR4280163_filtered.fasta	Enterobacter asburiae	ERR4280177_filtered.fasta	Enterobacter hormaechei	Different Species				Enterobacter_asburiae_ERR4280163_plasmid_AA426	Enterobacter_hormaechei_ERR4280177_plasmid_AG165	6
IMP	Q	9	AL	9	indirect	-334	hospital	ERR4280163_filtered.fasta	Enterobacter asburiae	ERR4280177_filtered.fasta	Enterobacter hormaechei	Different Species				Enterobacter_asburiae_ERR4280163_plasmid_AA426	Enterobacter_hormaechei_ERR4280177_plasmid_AG165	6
IMP	Q	9	AL	10	indirect	-335	hospital	ERR4280163_filtered.fasta	Enterobacter asburiae	ERR4280177_filtered.fasta	Enterobacter hormaechei	Different Species				Enterobacter_asburiae_ERR4280163_plasmid_AA426	Enterobacter_hormaechei_ERR4280177_plasmid_AG165	6
IMP	Q	9	AL	11	indirect	-337	hospital	ERR4280163_filtered.fasta	Enterobacter asburiae	ERR4280177_filtered.fasta	Enterobacter hormaechei	Different Species				Enterobacter_asburiae_ERR4280163_plasmid_AA426	Enterobacter_hormaechei_ERR4280177_plasmid_AG165	6
IMP	Q	9	AM	1	indirect	-28	hospital	ERR4280163_filtered.fasta	Enterobacter asburiae	ERR4280182_filtered.fasta	Enterobacter hormaechei	Different Species				Enterobacter_asburiae_ERR4280163_plasmid_AA426	Enterobacter_hormaechei_ERR4280182_plasmid_AG165	6
IMP	Q	9	AM	2	indirect	-271	hospital	ERR4280163_filtered.fasta	Enterobacter asburiae	ERR4280182_filtered.fasta	Enterobacter hormaechei	Different Species				Enterobacter_asburiae_ERR4280163_plasmid_AA426	Enterobacter_hormaechei_ERR4280182_plasmid_AG165	6
IMP	Q	9	AM	3	indirect	-334	hospital	ERR4280163_filtered.fasta	Enterobacter asburiae	ERR4280182_filtered.fasta	Enterobacter hormaechei	Different Species				Enterobacter_asburiae_ERR4280163_plasmid_AA426	Enterobacter_hormaechei_ERR4280182_plasmid_AG165	6
IMP	Q	9	AM	4	indirect	-337	hospital	ERR4280163_filtered.fasta	Enterobacter asburiae	ERR4280182_filtered.fasta	Enterobacter hormaechei	Different Species				Enterobacter_asburiae_ERR4280163_plasmid_AA426	Enterobacter_hormaechei_ERR4280182_plasmid_AG165	6
IMP	Q	9	AM	5	indirect	-344	hospital	ERR4280163_filtered.fasta	Enterobacter asburiae	ERR4280182_filtered.fasta	Enterobacter hormaechei	Different Species				Enterobacter_asburiae_ERR4280163_plasmid_AA426	Enterobacter_hormaechei_ERR4280182_plasmid_AG165	6
IMP	Q	9	AM	6	indirect	-349	hospital	ERR4280163_filtered.fasta	Enterobacter asburiae	ERR4280182_filtered.fasta	Enterobacter hormaechei	Different Species				Enterobacter_asburiae_ERR4280163_plasmid_AA426	Enterobacter_hormaechei_ERR4280182_plasmid_AG165	6
IMP	Q	9	AM	7	indirect	-349	hospital	ERR4280163_filtered.fasta	Enterobacter asburiae	ERR4280182_filtered.fasta	Enterobacter hormaechei	Different Species				Enterobacter_asburiae_ERR4280163_plasmid_AA426	Enterobacter_hormaechei_ERR4280182_plasmid_AG165	6
IMP	Q	9	AM	8	indirect	-350	hospital	ERR4280163_filtered.fasta	Enterobacter asburiae	ERR4280182_filtered.fasta	Enterobacter hormaechei	Different Species				Enterobacter_asburiae_ERR4280163_plasmid_AA426	Enterobacter_hormaechei_ERR4280182_plasmid_AG165	6
IMP	Q	9	AM	9	indirect	-354	hospital	ERR4280163_filtered.fasta	Enterobacter asburiae	ERR4280182_filtered.fasta	Enterobacter hormaechei	Different Species				Enterobacter_asburiae_ERR4280163_plasmid_AA426	Enterobacter_hormaechei_ERR4280182_plasmid_AG165	6
IMP	Q	9	AM	10	indirect	-354	hospital	ERR4280163_filtered.fasta	Enterobacter asburiae	ERR4280182_filtered.fasta	Enterobacter hormaechei	Different Species				Enterobacter_asburiae_ERR4280163_plasmid_AA426	Enterobacter_hormaechei_ERR4280182_plasmid_AG165	6
IMP	Q	9	AM	11	indirect	-355	hospital	ERR4280163_filtered.fasta	Enterobacter asburiae	ERR4280182_filtered.fasta	Enterobacter hormaechei	Different Species				Enterobacter_asburiae_ERR4280163_plasmid_AA426	Enterobacter_hormaechei_ERR4280182_plasmid_AG165	6
IMP	Q	9	AN	1	indirect	-351	hospital	ERR4280163_filtered.fasta	Enterobacter asburiae	ERR4280175_filtered.fasta	Enterobacter ludwigii	Different Species
IMP	Q	9	AO	1	indirect	-168	hospital	ERR4280163_filtered.fasta	Enterobacter asburiae	ERR4280176_filtered.fasta	Klebsiella pneumoniae	Different Species
IMP	Q	9	AO	2	indirect	-162	hospital	ERR4280163_filtered.fasta	Enterobacter asburiae	ERR4280176_filtered.fasta	Klebsiella pneumoniae	Different Species
IMP	Q	9	AO	3	indirect	-161	hospital	ERR4280163_filtered.fasta	Enterobacter asburiae	ERR4280176_filtered.fasta	Klebsiella pneumoniae	Different Species
IMP	Q	9	AO	4	indirect	-161	hospital	ERR4280163_filtered.fasta	Enterobacter asburiae	ERR4280176_filtered.fasta	Klebsiella pneumoniae	Different Species
IMP	Q	9	AO	5	indirect	-127	hospital	ERR4280163_filtered.fasta	Enterobacter asburiae	ERR4280176_filtered.fasta	Klebsiella pneumoniae	Different Species
IMP	Q	9	AO	6	indirect	-123	hospital	ERR4280163_filtered.fasta	Enterobacter asburiae	ERR4280176_filtered.fasta	Klebsiella pneumoniae	Different Species
IMP	Q	9	AO	7	indirect	-52	hospital	ERR4280163_filtered.fasta	Enterobacter asburiae	ERR4280176_filtered.fasta	Klebsiella pneumoniae	Different Species
IMP	Q	9	AO	8	indirect	-50	hospital	ERR4280163_filtered.fasta	Enterobacter asburiae	ERR4280176_filtered.fasta	Klebsiella pneumoniae	Different Species
IMP	Q	9	AO	9	indirect	-49	hospital	ERR4280163_filtered.fasta	Enterobacter asburiae	ERR4280176_filtered.fasta	Klebsiella pneumoniae	Different Species
IMP	Q	9	AO	10	indirect	-49	hospital	ERR4280163_filtered.fasta	Enterobacter asburiae	ERR4280176_filtered.fasta	Klebsiella pneumoniae	Different Species
IMP	Q	9	AO	11	indirect	-41	hospital	ERR4280163_filtered.fasta	Enterobacter asburiae	ERR4280176_filtered.fasta	Klebsiella pneumoniae	Different Species
IMP	Q	9	AO	12	direct	8	hospital	ERR4280163_filtered.fasta	Enterobacter asburiae	ERR4280176_filtered.fasta	Klebsiella pneumoniae	Different Species
IMP	Q	9	AO	13	direct	1	hospital	ERR4280163_filtered.fasta	Enterobacter asburiae	ERR4280176_filtered.fasta	Klebsiella pneumoniae	Different Species
IMP	Q	9	AO	14	direct	1	hospital	ERR4280163_filtered.fasta	Enterobacter asburiae	ERR4280176_filtered.fasta	Klebsiella pneumoniae	Different Species
IMP	Q	9	AO	15	direct	3	hospital	ERR4280163_filtered.fasta	Enterobacter asburiae	ERR4280176_filtered.fasta	Klebsiella pneumoniae	Different Species
IMP	Q	9	AO	16	indirect	-13	hospital	ERR4280163_filtered.fasta	Enterobacter asburiae	ERR4280176_filtered.fasta	Klebsiella pneumoniae	Different Species
IMP	Q	9	AO	17	indirect	-108	hospital	ERR4280163_filtered.fasta	Enterobacter asburiae	ERR4280176_filtered.fasta	Klebsiella pneumoniae	Different Species
IMP	Q	9	AO	18	indirect	-126	hospital	ERR4280163_filtered.fasta	Enterobacter asburiae	ERR4280176_filtered.fasta	Klebsiella pneumoniae	Different Species
IMP	Q	9	AO	19	indirect	-126	hospital	ERR4280163_filtered.fasta	Enterobacter asburiae	ERR4280176_filtered.fasta	Klebsiella pneumoniae	Different Species
IMP	Q	9	AO	20	indirect	-127	hospital	ERR4280163_filtered.fasta	Enterobacter asburiae	ERR4280176_filtered.fasta	Klebsiella pneumoniae	Different Species
IMP	Q	9	AO	21	indirect	-157	hospital	ERR4280163_filtered.fasta	Enterobacter asburiae	ERR4280176_filtered.fasta	Klebsiella pneumoniae	Different Species
IMP	Q	9	AO	22	indirect	-190	hospital	ERR4280163_filtered.fasta	Enterobacter asburiae	ERR4280176_filtered.fasta	Klebsiella pneumoniae	Different Species
IMP	Q	9	AO	23	indirect	-201	hospital	ERR4280163_filtered.fasta	Enterobacter asburiae	ERR4280176_filtered.fasta	Klebsiella pneumoniae	Different Species
IMP	Q	9	AO	24	indirect	-223	hospital	ERR4280163_filtered.fasta	Enterobacter asburiae	ERR4280176_filtered.fasta	Klebsiella pneumoniae	Different Species
IMP	Q	9	AO	25	indirect	-265	hospital	ERR4280163_filtered.fasta	Enterobacter asburiae	ERR4280176_filtered.fasta	Klebsiella pneumoniae	Different Species
IMP	Q	9	AO	26	indirect	-301	hospital	ERR4280163_filtered.fasta	Enterobacter asburiae	ERR4280176_filtered.fasta	Klebsiella pneumoniae	Different Species
IMP	Q	9	AO	27	indirect	-366	hospital	ERR4280163_filtered.fasta	Enterobacter asburiae	ERR4280176_filtered.fasta	Klebsiella pneumoniae	Different Species
IMP	Q	9	AO	28	indirect	-366	hospital	ERR4280163_filtered.fasta	Enterobacter asburiae	ERR4280176_filtered.fasta	Klebsiella pneumoniae	Different Species
IMP	Q	9	AO	29	indirect	-367	hospital	ERR4280163_filtered.fasta	Enterobacter asburiae	ERR4280176_filtered.fasta	Klebsiella pneumoniae	Different Species
IMP	Q	9	AO	30	indirect	-395	hospital	ERR4280163_filtered.fasta	Enterobacter asburiae	ERR4280176_filtered.fasta	Klebsiella pneumoniae	Different Species
IMP	Q	9	AP	5	indirect	-308	ward	ERR4280163_filtered.fasta	Enterobacter asburiae	ERR4280201_filtered.fasta	Enterobacter hormaechei	Different Species
IMP	Q	9	AP	6	indirect	-322	hospital	ERR4280163_filtered.fasta	Enterobacter asburiae	ERR4280201_filtered.fasta	Enterobacter hormaechei	Different Species
IMP	Q	9	AP	7	indirect	-334	ward	ERR4280163_filtered.fasta	Enterobacter asburiae	ERR4280201_filtered.fasta	Enterobacter hormaechei	Different Species
IMP	Q	9	AP	8	indirect	-334	hospital	ERR4280163_filtered.fasta	Enterobacter asburiae	ERR4280201_filtered.fasta	Enterobacter hormaechei	Different Species
IMP	Q	9	AP	9	indirect	-335	ward	ERR4280163_filtered.fasta	Enterobacter asburiae	ERR4280201_filtered.fasta	Enterobacter hormaechei	Different Species
IMP	Q	9	AP	10	indirect	-344	hospital	ERR4280163_filtered.fasta	Enterobacter asburiae	ERR4280201_filtered.fasta	Enterobacter hormaechei	Different Species
IMP	Q	9	AP	11	indirect	-349	ward	ERR4280163_filtered.fasta	Enterobacter asburiae	ERR4280201_filtered.fasta	Enterobacter hormaechei	Different Species
IMP	Q	9	AP	12	indirect	-349	hospital	ERR4280163_filtered.fasta	Enterobacter asburiae	ERR4280201_filtered.fasta	Enterobacter hormaechei	Different Species
IMP	Q	9	AP	13	indirect	-350	ward	ERR4280163_filtered.fasta	Enterobacter asburiae	ERR4280201_filtered.fasta	Enterobacter hormaechei	Different Species
IMP	Q	9	AQ	2	indirect	-386	hospital	ERR4280163_filtered.fasta	Enterobacter asburiae	ERR4280204_filtered.fasta	Klebsiella pneumoniae	Different Species				Enterobacter_asburiae_ERR4280163_plasmid_AA516	Klebsiella_pneumoniae_ERR4280204_plasmid_AA517	2
IMP	Q	9	AQ	3	indirect	-427	hospital	ERR4280163_filtered.fasta	Enterobacter asburiae	ERR4280204_filtered.fasta	Klebsiella pneumoniae	Different Species				Enterobacter_asburiae_ERR4280163_plasmid_AA516	Klebsiella_pneumoniae_ERR4280204_plasmid_AA517	2
IMP	Q	9	AQ	4	indirect	-427	hospital	ERR4280163_filtered.fasta	Enterobacter asburiae	ERR4280204_filtered.fasta	Klebsiella pneumoniae	Different Species				Enterobacter_asburiae_ERR4280163_plasmid_AA516	Klebsiella_pneumoniae_ERR4280204_plasmid_AA517	2
IMP	Q	9	AR	1	indirect	-13	hospital	ERR4280163_filtered.fasta	Enterobacter asburiae	ERR4280154_filtered.fasta	Klebsiella pneumoniae	Different Species
IMP	Q	9	AS	1	indirect	-421	hospital	ERR4280163_filtered.fasta	Enterobacter asburiae	ERR4280205_filtered.fasta	Enterobacter cloacae	Different Species
IMP	Q	9	AU	2	indirect	-166	hospital	ERR4280163_filtered.fasta	Enterobacter asburiae	ERR4280155_filtered.fasta	Enterobacter hormaechei	Different Species
IMP	Q	9	AV	1	indirect	-489	hospital	ERR4280163_filtered.fasta	Enterobacter asburiae	ERR4280183_filtered.fasta	Atlantibacter hermannii	Different Species
IMP	Q	9	AV	2	indirect	-489	hospital	ERR4280163_filtered.fasta	Enterobacter asburiae	ERR4280183_filtered.fasta	Atlantibacter hermannii	Different Species
IMP	Q	9	AV	3	indirect	-490	hospital	ERR4280163_filtered.fasta	Enterobacter asburiae	ERR4280183_filtered.fasta	Atlantibacter hermannii	Different Species
IMP	Q	9	AW	1	indirect	-213	hospital	ERR4280163_filtered.fasta	Enterobacter asburiae	ERR4280207_filtered.fasta	Escherichia coli	Different Species
IMP	Q	9	AW	2	indirect	-40	hospital	ERR4280163_filtered.fasta	Enterobacter asburiae	ERR4280207_filtered.fasta	Escherichia coli	Different Species
IMP	Q	9	AW	3	indirect	-10	hospital	ERR4280163_filtered.fasta	Enterobacter asburiae	ERR4280207_filtered.fasta	Escherichia coli	Different Species
IMP	Q	9	AW	4	indirect	-8	hospital	ERR4280163_filtered.fasta	Enterobacter asburiae	ERR4280207_filtered.fasta	Escherichia coli	Different Species
IMP	Q	9	AW	5	indirect	-9	hospital	ERR4280163_filtered.fasta	Enterobacter asburiae	ERR4280207_filtered.fasta	Escherichia coli	Different Species
IMP	Q	9	AW	6	indirect	-9	hospital	ERR4280163_filtered.fasta	Enterobacter asburiae	ERR4280207_filtered.fasta	Escherichia coli	Different Species
IMP	Q	9	AW	7	indirect	-10	hospital	ERR4280163_filtered.fasta	Enterobacter asburiae	ERR4280207_filtered.fasta	Escherichia coli	Different Species
IMP	Q	9	AW	8	indirect	-138	hospital	ERR4280163_filtered.fasta	Enterobacter asburiae	ERR4280207_filtered.fasta	Escherichia coli	Different Species
IMP	Q	9	AW	9	indirect	-139	hospital	ERR4280163_filtered.fasta	Enterobacter asburiae	ERR4280207_filtered.fasta	Escherichia coli	Different Species
IMP	Q	9	AW	10	indirect	-139	hospital	ERR4280163_filtered.fasta	Enterobacter asburiae	ERR4280207_filtered.fasta	Escherichia coli	Different Species
IMP	Q	9	AW	11	indirect	-140	hospital	ERR4280163_filtered.fasta	Enterobacter asburiae	ERR4280207_filtered.fasta	Escherichia coli	Different Species
IMP	Q	9	AW	12	indirect	-159	hospital	ERR4280163_filtered.fasta	Enterobacter asburiae	ERR4280207_filtered.fasta	Escherichia coli	Different Species
IMP	Q	9	AW	13	indirect	-197	hospital	ERR4280163_filtered.fasta	Enterobacter asburiae	ERR4280207_filtered.fasta	Escherichia coli	Different Species
IMP	Q	9	AW	14	indirect	-252	hospital	ERR4280163_filtered.fasta	Enterobacter asburiae	ERR4280207_filtered.fasta	Escherichia coli	Different Species
IMP	Q	9	AW	15	indirect	-273	hospital	ERR4280163_filtered.fasta	Enterobacter asburiae	ERR4280207_filtered.fasta	Escherichia coli	Different Species
IMP	Q	9	AW	16	indirect	-332	hospital	ERR4280163_filtered.fasta	Enterobacter asburiae	ERR4280207_filtered.fasta	Escherichia coli	Different Species
IMP	Q	9	AW	17	indirect	-380	hospital	ERR4280163_filtered.fasta	Enterobacter asburiae	ERR4280207_filtered.fasta	Escherichia coli	Different Species
IMP	Q	9	AW	18	indirect	-380	hospital	ERR4280163_filtered.fasta	Enterobacter asburiae	ERR4280207_filtered.fasta	Escherichia coli	Different Species
IMP	Q	9	AW	19	indirect	-381	hospital	ERR4280163_filtered.fasta	Enterobacter asburiae	ERR4280207_filtered.fasta	Escherichia coli	Different Species
IMP	Q	9	AW	20	indirect	-381	hospital	ERR4280163_filtered.fasta	Enterobacter asburiae	ERR4280207_filtered.fasta	Escherichia coli	Different Species
IMP	Q	9	AW	21	indirect	-426	hospital	ERR4280163_filtered.fasta	Enterobacter asburiae	ERR4280207_filtered.fasta	Escherichia coli	Different Species
IMP	Q	9	AW	22	indirect	-442	hospital	ERR4280163_filtered.fasta	Enterobacter asburiae	ERR4280207_filtered.fasta	Escherichia coli	Different Species
IMP	Q	9	AW	23	indirect	-455	hospital	ERR4280163_filtered.fasta	Enterobacter asburiae	ERR4280207_filtered.fasta	Escherichia coli	Different Species
IMP	Q	9	AW	24	indirect	-476	hospital	ERR4280163_filtered.fasta	Enterobacter asburiae	ERR4280207_filtered.fasta	Escherichia coli	Different Species
IMP	Q	9	AW	25	indirect	-507	hospital	ERR4280163_filtered.fasta	Enterobacter asburiae	ERR4280207_filtered.fasta	Escherichia coli	Different Species
IMP	Q	9	AX	1	indirect	-497	hospital	ERR4280163_filtered.fasta	Enterobacter asburiae	ERR4280208_filtered.fasta	Enterobacter hormaechei	Different Species
IMP	Q	9	AX	2	indirect	-499	hospital	ERR4280163_filtered.fasta	Enterobacter asburiae	ERR4280208_filtered.fasta	Enterobacter hormaechei	Different Species
IMP	Q	9	AX	3	indirect	-513	hospital	ERR4280163_filtered.fasta	Enterobacter asburiae	ERR4280208_filtered.fasta	Enterobacter hormaechei	Different Species
IMP	Q	9	BA	3	indirect	-521	hospital	ERR4280163_filtered.fasta	Enterobacter asburiae	ERR4280184_filtered.fasta	Enterobacter kobei	Different Species
IMP	Q	9	BA	4	indirect	-525	hospital	ERR4280163_filtered.fasta	Enterobacter asburiae	ERR4280184_filtered.fasta	Enterobacter kobei	Different Species
IMP	Q	9	BB	1	indirect	-46	hospital	ERR4280163_filtered.fasta	Enterobacter asburiae	ERR4280190_filtered.fasta	Klebsiella aerogenes	Different Species
IMP	Q	9	BB	2	indirect	-45	hospital	ERR4280163_filtered.fasta	Enterobacter asburiae	ERR4280190_filtered.fasta	Klebsiella aerogenes	Different Species
IMP	Q	9	BB	3	indirect	-45	hospital	ERR4280163_filtered.fasta	Enterobacter asburiae	ERR4280190_filtered.fasta	Klebsiella aerogenes	Different Species
IMP	Q	9	BB	4	indirect	-42	hospital	ERR4280163_filtered.fasta	Enterobacter asburiae	ERR4280190_filtered.fasta	Klebsiella aerogenes	Different Species
IMP	Q	9	BB	5	indirect	-509	hospital	ERR4280163_filtered.fasta	Enterobacter asburiae	ERR4280190_filtered.fasta	Klebsiella aerogenes	Different Species
IMP	Q	9	BB	6	indirect	-510	hospital	ERR4280163_filtered.fasta	Enterobacter asburiae	ERR4280190_filtered.fasta	Klebsiella aerogenes	Different Species
IMP	Q	9	BB	7	indirect	-512	hospital	ERR4280163_filtered.fasta	Enterobacter asburiae	ERR4280190_filtered.fasta	Klebsiella aerogenes	Different Species
IMP	Q	9	BB	8	indirect	-512	hospital	ERR4280163_filtered.fasta	Enterobacter asburiae	ERR4280190_filtered.fasta	Klebsiella aerogenes	Different Species
IMP	Q	9	BB	9	indirect	-513	hospital	ERR4280163_filtered.fasta	Enterobacter asburiae	ERR4280190_filtered.fasta	Klebsiella aerogenes	Different Species
IMP	Q	9	BB	10	indirect	-513	hospital	ERR4280163_filtered.fasta	Enterobacter asburiae	ERR4280190_filtered.fasta	Klebsiella aerogenes	Different Species
IMP	Q	9	BB	11	indirect	-524	hospital	ERR4280163_filtered.fasta	Enterobacter asburiae	ERR4280190_filtered.fasta	Klebsiella aerogenes	Different Species
IMP	Q	9	BB	12	indirect	-524	hospital	ERR4280163_filtered.fasta	Enterobacter asburiae	ERR4280190_filtered.fasta	Klebsiella aerogenes	Different Species
IMP	Q	9	BB	13	indirect	-525	hospital	ERR4280163_filtered.fasta	Enterobacter asburiae	ERR4280190_filtered.fasta	Klebsiella aerogenes	Different Species
IMP	Q	9	BB	14	indirect	-526	hospital	ERR4280163_filtered.fasta	Enterobacter asburiae	ERR4280190_filtered.fasta	Klebsiella aerogenes	Different Species
IMP	Q	9	BB	15	indirect	-528	hospital	ERR4280163_filtered.fasta	Enterobacter asburiae	ERR4280190_filtered.fasta	Klebsiella aerogenes	Different Species
IMP	Q	9	BB	16	indirect	-528	hospital	ERR4280163_filtered.fasta	Enterobacter asburiae	ERR4280190_filtered.fasta	Klebsiella aerogenes	Different Species
IMP	Q	9	BB	17	indirect	-529	hospital	ERR4280163_filtered.fasta	Enterobacter asburiae	ERR4280190_filtered.fasta	Klebsiella aerogenes	Different Species
IMP	Q	9	BB	18	indirect	-530	hospital	ERR4280163_filtered.fasta	Enterobacter asburiae	ERR4280190_filtered.fasta	Klebsiella aerogenes	Different Species
IMP	Q	9	BC	5	indirect	-456	ward	ERR4280163_filtered.fasta	Enterobacter asburiae	ERR4280211_filtered.fasta	Escherichia coli	Different Species
IMP	Q	9	BE	2	indirect	-532	hospital	ERR4280163_filtered.fasta	Enterobacter asburiae	ERR4280185_filtered.fasta	Klebsiella quasipneumoniae	Different Species
IMP	Q	9	BE	3	indirect	-536	hospital	ERR4280163_filtered.fasta	Enterobacter asburiae	ERR4280185_filtered.fasta	Klebsiella quasipneumoniae	Different Species
IMP	Q	9	BE	4	indirect	-536	hospital	ERR4280163_filtered.fasta	Enterobacter asburiae	ERR4280185_filtered.fasta	Klebsiella quasipneumoniae	Different Species
IMP	Q	9	BE	5	indirect	-537	hospital	ERR4280163_filtered.fasta	Enterobacter asburiae	ERR4280185_filtered.fasta	Klebsiella quasipneumoniae	Different Species
IMP	Q	9	BF	1	indirect	-504	hospital	ERR4280163_filtered.fasta	Enterobacter asburiae	ERR4280186_filtered.fasta	Klebsiella aerogenes	Different Species
IMP	Q	9	BF	2	indirect	-509	hospital	ERR4280163_filtered.fasta	Enterobacter asburiae	ERR4280186_filtered.fasta	Klebsiella aerogenes	Different Species
IMP	Q	9	BF	3	indirect	-519	hospital	ERR4280163_filtered.fasta	Enterobacter asburiae	ERR4280186_filtered.fasta	Klebsiella aerogenes	Different Species
IMP	Q	9	BF	4	indirect	-519	hospital	ERR4280163_filtered.fasta	Enterobacter asburiae	ERR4280186_filtered.fasta	Klebsiella aerogenes	Different Species
IMP	Q	9	BF	5	indirect	-520	hospital	ERR4280163_filtered.fasta	Enterobacter asburiae	ERR4280186_filtered.fasta	Klebsiella aerogenes	Different Species
IMP	Q	9	BF	6	indirect	-533	hospital	ERR4280163_filtered.fasta	Enterobacter asburiae	ERR4280186_filtered.fasta	Klebsiella aerogenes	Different Species
IMP	Q	9	BF	7	indirect	-543	hospital	ERR4280163_filtered.fasta	Enterobacter asburiae	ERR4280186_filtered.fasta	Klebsiella aerogenes	Different Species
IMP	Q	9	BF	8	indirect	-543	hospital	ERR4280163_filtered.fasta	Enterobacter asburiae	ERR4280186_filtered.fasta	Klebsiella aerogenes	Different Species
IMP	Q	9	BF	9	indirect	-544	hospital	ERR4280163_filtered.fasta	Enterobacter asburiae	ERR4280186_filtered.fasta	Klebsiella aerogenes	Different Species
IMP	Q	9	BF	10	indirect	-544	hospital	ERR4280163_filtered.fasta	Enterobacter asburiae	ERR4280186_filtered.fasta	Klebsiella aerogenes	Different Species
IMP	Q	9	BG	9	indirect	-549	hospital	ERR4280163_filtered.fasta	Enterobacter asburiae	ERR4280212_filtered.fasta	Klebsiella aerogenes	Different Species
IMP	Q	9	BK	1	indirect	-107	hospital	ERR4280163_filtered.fasta	Enterobacter asburiae	ERR4280187_filtered.fasta	Enterobacter hormaechei	Different Species
IMP	Q	9	BK	2	indirect	-54	hospital	ERR4280163_filtered.fasta	Enterobacter asburiae	ERR4280187_filtered.fasta	Enterobacter hormaechei	Different Species
IMP	Q	9	BK	10	indirect	-408	hospital	ERR4280163_filtered.fasta	Enterobacter asburiae	ERR4280187_filtered.fasta	Enterobacter hormaechei	Different Species
IMP	Q	9	BK	12	indirect	-525	hospital	ERR4280163_filtered.fasta	Enterobacter asburiae	ERR4280187_filtered.fasta	Enterobacter hormaechei	Different Species
IMP	Q	9	BK	14	indirect	-563	hospital	ERR4280163_filtered.fasta	Enterobacter asburiae	ERR4280187_filtered.fasta	Enterobacter hormaechei	Different Species
IMP	Q	9	BL	15	indirect	-486	hospital	ERR4280163_filtered.fasta	Enterobacter asburiae	ERR4280214_filtered.fasta	Enterobacter hormaechei	Different Species
IMP	Q	9	BL	16	indirect	-487	hospital	ERR4280163_filtered.fasta	Enterobacter asburiae	ERR4280214_filtered.fasta	Enterobacter hormaechei	Different Species
IMP	Q	9	BL	17	indirect	-487	hospital	ERR4280163_filtered.fasta	Enterobacter asburiae	ERR4280214_filtered.fasta	Enterobacter hormaechei	Different Species
IMP	Q	9	BL	18	indirect	-488	hospital	ERR4280163_filtered.fasta	Enterobacter asburiae	ERR4280214_filtered.fasta	Enterobacter hormaechei	Different Species
IMP	Q	9	BL	19	indirect	-512	hospital	ERR4280163_filtered.fasta	Enterobacter asburiae	ERR4280214_filtered.fasta	Enterobacter hormaechei	Different Species
IMP	Q	9	BO	14	indirect	-450	hospital	ERR4280163_filtered.fasta	Enterobacter asburiae	ERR4280196_filtered.fasta	Escherichia coli	Different Species
IMP	Q	9	BO	19	indirect	-517	hospital	ERR4280163_filtered.fasta	Enterobacter asburiae	ERR4280196_filtered.fasta	Escherichia coli	Different Species
IMP	Q	9	BO	20	indirect	-550	hospital	ERR4280163_filtered.fasta	Enterobacter asburiae	ERR4280196_filtered.fasta	Escherichia coli	Different Species
IMP	Q	9	BO	21	indirect	-573	hospital	ERR4280163_filtered.fasta	Enterobacter asburiae	ERR4280196_filtered.fasta	Escherichia coli	Different Species
IMP	Q	9	BO	26	indirect	-601	hospital	ERR4280163_filtered.fasta	Enterobacter asburiae	ERR4280196_filtered.fasta	Escherichia coli	Different Species
IMP	Q	9	BP	2	indirect	-594	hospital	ERR4280163_filtered.fasta	Enterobacter asburiae	ERR4280192_filtered.fasta	Enterobacter asburiae	Same Species
IMP	Q	9	BP	3	indirect	-604	hospital	ERR4280163_filtered.fasta	Enterobacter asburiae	ERR4280192_filtered.fasta	Enterobacter asburiae	Same Species
IMP	Q	9	BP	4	indirect	-604	hospital	ERR4280163_filtered.fasta	Enterobacter asburiae	ERR4280192_filtered.fasta	Enterobacter asburiae	Same Species
IMP	Q	9	BP	5	indirect	-605	hospital	ERR4280163_filtered.fasta	Enterobacter asburiae	ERR4280192_filtered.fasta	Enterobacter asburiae	Same Species
IMP	Q	9	BQ	1	indirect	-32	hospital	ERR4280163_filtered.fasta	Enterobacter asburiae	ERR4280157_filtered.fasta	Citrobacter freundii	Different Species
IMP	Q	9	BQ	2	indirect	-31	ward	ERR4280163_filtered.fasta	Enterobacter asburiae	ERR4280157_filtered.fasta	Citrobacter freundii	Different Species
IMP	Q	9	BQ	3	indirect	-31	hospital	ERR4280163_filtered.fasta	Enterobacter asburiae	ERR4280157_filtered.fasta	Citrobacter freundii	Different Species
IMP	Q	9	BQ	4	indirect	-24	ward	ERR4280163_filtered.fasta	Enterobacter asburiae	ERR4280157_filtered.fasta	Citrobacter freundii	Different Species
IMP	Q	9	BQ	5	indirect	-5	hospital	ERR4280163_filtered.fasta	Enterobacter asburiae	ERR4280157_filtered.fasta	Citrobacter freundii	Different Species
IMP	Q	9	BQ	6	direct	1	hospital	ERR4280163_filtered.fasta	Enterobacter asburiae	ERR4280157_filtered.fasta	Citrobacter freundii	Different Species
IMP	Q	9	BQ	7	direct	1	hospital	ERR4280163_filtered.fasta	Enterobacter asburiae	ERR4280157_filtered.fasta	Citrobacter freundii	Different Species
IMP	Q	9	BQ	8	direct	1	hospital	ERR4280163_filtered.fasta	Enterobacter asburiae	ERR4280157_filtered.fasta	Citrobacter freundii	Different Species
IMP	Q	9	BQ	9	direct	3	hospital	ERR4280163_filtered.fasta	Enterobacter asburiae	ERR4280157_filtered.fasta	Citrobacter freundii	Different Species
IMP	Q	9	BQ	10	direct	1	hospital	ERR4280163_filtered.fasta	Enterobacter asburiae	ERR4280157_filtered.fasta	Citrobacter freundii	Different Species
IMP	Q	9	BR	3	indirect	-548	hospital	ERR4280163_filtered.fasta	Enterobacter asburiae	ERR4280228_filtered.fasta	Klebsiella pneumoniae	Different Species				Enterobacter_asburiae_ERR4280163_plasmid_AA516	Klebsiella_pneumoniae_ERR4280228_plasmid_AA517	2
IMP	Q	9	BR	3	indirect	-548	hospital	ERR4280163_filtered.fasta	Enterobacter asburiae	ERR4280229_filtered.fasta	Enterobacter hormaechei	Different Species
IMP	Q	9	BR	5	indirect	-549	hospital	ERR4280163_filtered.fasta	Enterobacter asburiae	ERR4280228_filtered.fasta	Klebsiella pneumoniae	Different Species				Enterobacter_asburiae_ERR4280163_plasmid_AA516	Klebsiella_pneumoniae_ERR4280228_plasmid_AA517	2
IMP	Q	9	BR	5	indirect	-549	hospital	ERR4280163_filtered.fasta	Enterobacter asburiae	ERR4280229_filtered.fasta	Enterobacter hormaechei	Different Species
IMP	Q	9	BR	6	indirect	-601	hospital	ERR4280163_filtered.fasta	Enterobacter asburiae	ERR4280228_filtered.fasta	Klebsiella pneumoniae	Different Species				Enterobacter_asburiae_ERR4280163_plasmid_AA516	Klebsiella_pneumoniae_ERR4280228_plasmid_AA517	2
IMP	Q	9	BR	6	indirect	-601	hospital	ERR4280163_filtered.fasta	Enterobacter asburiae	ERR4280229_filtered.fasta	Enterobacter hormaechei	Different Species
IMP	Q	9	BR	7	indirect	-617	hospital	ERR4280163_filtered.fasta	Enterobacter asburiae	ERR4280228_filtered.fasta	Klebsiella pneumoniae	Different Species				Enterobacter_asburiae_ERR4280163_plasmid_AA516	Klebsiella_pneumoniae_ERR4280228_plasmid_AA517	2
IMP	Q	9	BR	7	indirect	-617	hospital	ERR4280163_filtered.fasta	Enterobacter asburiae	ERR4280229_filtered.fasta	Enterobacter hormaechei	Different Species
IMP	Q	9	BS	1	indirect	-577	hospital	ERR4280163_filtered.fasta	Enterobacter asburiae	ERR4280194_filtered.fasta	Escherichia coli	Different Species
IMP	Q	9	BS	2	indirect	-624	ward	ERR4280163_filtered.fasta	Enterobacter asburiae	ERR4280194_filtered.fasta	Escherichia coli	Different Species
IMP	Q	9	BT	1	indirect	-135	hospital	ERR4280163_filtered.fasta	Enterobacter asburiae	ERR4280230_filtered.fasta	Enterobacter asburiae	Same Species
IMP	Q	9	BT	2	indirect	-607	hospital	ERR4280163_filtered.fasta	Enterobacter asburiae	ERR4280230_filtered.fasta	Enterobacter asburiae	Same Species
IMP	Q	9	BU	1	indirect	-613	hospital	ERR4280163_filtered.fasta	Enterobacter asburiae	ERR4280231_filtered.fasta	Enterobacter roggenkampii	Different Species				Enterobacter_asburiae_ERR4280163_plasmid_AA426	Enterobacter_roggenkampii_ERR4280231_plasmid_AA426	4
IMP	Q	9	BV	1	indirect	-299	hospital	ERR4280163_filtered.fasta	Enterobacter asburiae	ERR4280193_filtered.fasta	Enterobacter hormaechei	Different Species				Enterobacter_asburiae_ERR4280163_plasmid_AA739	Enterobacter_hormaechei_ERR4280193_plasmid_AA739	2
IMP	Q	9	BV	2	indirect	-366	hospital	ERR4280163_filtered.fasta	Enterobacter asburiae	ERR4280193_filtered.fasta	Enterobacter hormaechei	Different Species				Enterobacter_asburiae_ERR4280163_plasmid_AA739	Enterobacter_hormaechei_ERR4280193_plasmid_AA739	2
IMP	Q	9	BV	3	indirect	-408	hospital	ERR4280163_filtered.fasta	Enterobacter asburiae	ERR4280193_filtered.fasta	Enterobacter hormaechei	Different Species				Enterobacter_asburiae_ERR4280163_plasmid_AA739	Enterobacter_hormaechei_ERR4280193_plasmid_AA739	2
IMP	Q	9	BV	4	indirect	-409	hospital	ERR4280163_filtered.fasta	Enterobacter asburiae	ERR4280193_filtered.fasta	Enterobacter hormaechei	Different Species				Enterobacter_asburiae_ERR4280163_plasmid_AA739	Enterobacter_hormaechei_ERR4280193_plasmid_AA739	2
IMP	Q	9	BV	5	indirect	-413	hospital	ERR4280163_filtered.fasta	Enterobacter asburiae	ERR4280193_filtered.fasta	Enterobacter hormaechei	Different Species				Enterobacter_asburiae_ERR4280163_plasmid_AA739	Enterobacter_hormaechei_ERR4280193_plasmid_AA739	2
IMP	Q	9	BV	6	indirect	-413	hospital	ERR4280163_filtered.fasta	Enterobacter asburiae	ERR4280193_filtered.fasta	Enterobacter hormaechei	Different Species				Enterobacter_asburiae_ERR4280163_plasmid_AA739	Enterobacter_hormaechei_ERR4280193_plasmid_AA739	2
IMP	Q	9	BV	7	indirect	-414	hospital	ERR4280163_filtered.fasta	Enterobacter asburiae	ERR4280193_filtered.fasta	Enterobacter hormaechei	Different Species				Enterobacter_asburiae_ERR4280163_plasmid_AA739	Enterobacter_hormaechei_ERR4280193_plasmid_AA739	2
IMP	Q	9	BV	8	indirect	-449	hospital	ERR4280163_filtered.fasta	Enterobacter asburiae	ERR4280193_filtered.fasta	Enterobacter hormaechei	Different Species				Enterobacter_asburiae_ERR4280163_plasmid_AA739	Enterobacter_hormaechei_ERR4280193_plasmid_AA739	2
IMP	Q	9	BV	9	indirect	-506	hospital	ERR4280163_filtered.fasta	Enterobacter asburiae	ERR4280193_filtered.fasta	Enterobacter hormaechei	Different Species				Enterobacter_asburiae_ERR4280163_plasmid_AA739	Enterobacter_hormaechei_ERR4280193_plasmid_AA739	2
IMP	Q	9	BV	10	indirect	-559	hospital	ERR4280163_filtered.fasta	Enterobacter asburiae	ERR4280193_filtered.fasta	Enterobacter hormaechei	Different Species				Enterobacter_asburiae_ERR4280163_plasmid_AA739	Enterobacter_hormaechei_ERR4280193_plasmid_AA739	2
IMP	Q	9	BV	11	indirect	-560	ward	ERR4280163_filtered.fasta	Enterobacter asburiae	ERR4280193_filtered.fasta	Enterobacter hormaechei	Different Species				Enterobacter_asburiae_ERR4280163_plasmid_AA739	Enterobacter_hormaechei_ERR4280193_plasmid_AA739	2
IMP	Q	9	BV	12	indirect	-618	hospital	ERR4280163_filtered.fasta	Enterobacter asburiae	ERR4280193_filtered.fasta	Enterobacter hormaechei	Different Species				Enterobacter_asburiae_ERR4280163_plasmid_AA739	Enterobacter_hormaechei_ERR4280193_plasmid_AA739	2
IMP	Q	9	BW	7	indirect	-575	hospital	ERR4280163_filtered.fasta	Enterobacter asburiae	ERR4280234_filtered.fasta	Enterobacter hormaechei	Different Species
IMP	Q	9	BW	8	indirect	-576	hospital	ERR4280163_filtered.fasta	Enterobacter asburiae	ERR4280234_filtered.fasta	Enterobacter hormaechei	Different Species
IMP	Q	9	BX	6	indirect	-572	hospital	ERR4280163_filtered.fasta	Enterobacter asburiae	ERR4280232_filtered.fasta	Enterobacter asburiae	Same Species
IMP	Q	9	BX	6	indirect	-572	hospital	ERR4280163_filtered.fasta	Enterobacter asburiae	ERR4280233_filtered.fasta	Escherichia coli	Different Species
IMP	Q	9	BX	7	indirect	-578	hospital	ERR4280163_filtered.fasta	Enterobacter asburiae	ERR4280232_filtered.fasta	Enterobacter asburiae	Same Species
IMP	Q	9	BX	7	indirect	-578	hospital	ERR4280163_filtered.fasta	Enterobacter asburiae	ERR4280233_filtered.fasta	Escherichia coli	Different Species
IMP	Q	9	BX	8	indirect	-578	hospital	ERR4280163_filtered.fasta	Enterobacter asburiae	ERR4280232_filtered.fasta	Enterobacter asburiae	Same Species
IMP	Q	9	BX	8	indirect	-578	hospital	ERR4280163_filtered.fasta	Enterobacter asburiae	ERR4280233_filtered.fasta	Escherichia coli	Different Species
IMP	Q	9	BX	9	indirect	-579	hospital	ERR4280163_filtered.fasta	Enterobacter asburiae	ERR4280232_filtered.fasta	Enterobacter asburiae	Same Species
IMP	Q	9	BX	9	indirect	-579	hospital	ERR4280163_filtered.fasta	Enterobacter asburiae	ERR4280233_filtered.fasta	Escherichia coli	Different Species
IMP	Q	9	BX	10	indirect	-580	hospital	ERR4280163_filtered.fasta	Enterobacter asburiae	ERR4280232_filtered.fasta	Enterobacter asburiae	Same Species
IMP	Q	9	BX	10	indirect	-580	hospital	ERR4280163_filtered.fasta	Enterobacter asburiae	ERR4280233_filtered.fasta	Escherichia coli	Different Species
IMP	Q	9	BX	11	indirect	-592	hospital	ERR4280163_filtered.fasta	Enterobacter asburiae	ERR4280232_filtered.fasta	Enterobacter asburiae	Same Species
IMP	Q	9	BX	11	indirect	-592	hospital	ERR4280163_filtered.fasta	Enterobacter asburiae	ERR4280233_filtered.fasta	Escherichia coli	Different Species
IMP	Q	9	BX	12	indirect	-592	hospital	ERR4280163_filtered.fasta	Enterobacter asburiae	ERR4280232_filtered.fasta	Enterobacter asburiae	Same Species
IMP	Q	9	BX	12	indirect	-592	hospital	ERR4280163_filtered.fasta	Enterobacter asburiae	ERR4280233_filtered.fasta	Escherichia coli	Different Species
IMP	Q	9	BX	13	indirect	-593	hospital	ERR4280163_filtered.fasta	Enterobacter asburiae	ERR4280232_filtered.fasta	Enterobacter asburiae	Same Species
IMP	Q	9	BX	13	indirect	-593	hospital	ERR4280163_filtered.fasta	Enterobacter asburiae	ERR4280233_filtered.fasta	Escherichia coli	Different Species
IMP	Q	9	BX	14	indirect	-593	hospital	ERR4280163_filtered.fasta	Enterobacter asburiae	ERR4280232_filtered.fasta	Enterobacter asburiae	Same Species
IMP	Q	9	BX	14	indirect	-593	hospital	ERR4280163_filtered.fasta	Enterobacter asburiae	ERR4280233_filtered.fasta	Escherichia coli	Different Species
IMP	Q	9	BY	1	indirect	-597	hospital	ERR4280163_filtered.fasta	Enterobacter asburiae	ERR4280235_filtered.fasta	Enterobacter hormaechei	Different Species
IMP	Q	9	BY	2	indirect	-625	hospital	ERR4280163_filtered.fasta	Enterobacter asburiae	ERR4280235_filtered.fasta	Enterobacter hormaechei	Different Species
IMP	Q	9	BY	3	indirect	-626	hospital	ERR4280163_filtered.fasta	Enterobacter asburiae	ERR4280235_filtered.fasta	Enterobacter hormaechei	Different Species
IMP	Q	9	BY	4	indirect	-661	hospital	ERR4280163_filtered.fasta	Enterobacter asburiae	ERR4280235_filtered.fasta	Enterobacter hormaechei	Different Species
IMP	Q	10	R	5	indirect	-141	hospital	ERR4280163_filtered.fasta	Enterobacter asburiae	ERR4280164_filtered.fasta	Enterobacter hormaechei	Different Species
IMP	Q	10	R	8	direct	1	hospital	ERR4280163_filtered.fasta	Enterobacter asburiae	ERR4280164_filtered.fasta	Enterobacter hormaechei	Different Species
IMP	Q	10	R	9	indirect	0	hospital	ERR4280163_filtered.fasta	Enterobacter asburiae	ERR4280164_filtered.fasta	Enterobacter hormaechei	Different Species
IMP	Q	10	S	1	indirect	-6	hospital	ERR4280163_filtered.fasta	Enterobacter asburiae	ERR4280165_filtered.fasta	Klebsiella pneumoniae	Different Species				Enterobacter_asburiae_ERR4280163_plasmid_AA516	Klebsiella_pneumoniae_ERR4280165_plasmid_AA517	2
IMP	Q	10	S	2	indirect	-7	hospital	ERR4280163_filtered.fasta	Enterobacter asburiae	ERR4280165_filtered.fasta	Klebsiella pneumoniae	Different Species				Enterobacter_asburiae_ERR4280163_plasmid_AA516	Klebsiella_pneumoniae_ERR4280165_plasmid_AA517	2
IMP	Q	10	S	3	indirect	-7	hospital	ERR4280163_filtered.fasta	Enterobacter asburiae	ERR4280165_filtered.fasta	Klebsiella pneumoniae	Different Species				Enterobacter_asburiae_ERR4280163_plasmid_AA516	Klebsiella_pneumoniae_ERR4280165_plasmid_AA517	2
IMP	Q	10	S	4	indirect	-8	hospital	ERR4280163_filtered.fasta	Enterobacter asburiae	ERR4280165_filtered.fasta	Klebsiella pneumoniae	Different Species				Enterobacter_asburiae_ERR4280163_plasmid_AA516	Klebsiella_pneumoniae_ERR4280165_plasmid_AA517	2
IMP	Q	10	U	1	indirect	-279	hospital	ERR4280163_filtered.fasta	Enterobacter asburiae	ERR4280152_filtered.fasta	Enterobacter hormaechei	Different Species
IMP	Q	10	U	2	indirect	-278	hospital	ERR4280163_filtered.fasta	Enterobacter asburiae	ERR4280152_filtered.fasta	Enterobacter hormaechei	Different Species
IMP	Q	10	U	3	indirect	-278	hospital	ERR4280163_filtered.fasta	Enterobacter asburiae	ERR4280152_filtered.fasta	Enterobacter hormaechei	Different Species
IMP	Q	10	U	4	indirect	-277	hospital	ERR4280163_filtered.fasta	Enterobacter asburiae	ERR4280152_filtered.fasta	Enterobacter hormaechei	Different Species
IMP	Q	10	U	5	indirect	-227	hospital	ERR4280163_filtered.fasta	Enterobacter asburiae	ERR4280152_filtered.fasta	Enterobacter hormaechei	Different Species
IMP	Q	10	U	6	indirect	-211	hospital	ERR4280163_filtered.fasta	Enterobacter asburiae	ERR4280152_filtered.fasta	Enterobacter hormaechei	Different Species
IMP	Q	10	V	1	indirect	-114	hospital	ERR4280163_filtered.fasta	Enterobacter asburiae	ERR4280169_filtered.fasta	Enterobacter hormaechei	Different Species
IMP	Q	10	V	1	indirect	-114	hospital	ERR4280163_filtered.fasta	Enterobacter asburiae	ERR4280171_filtered.fasta	Escherichia coli	Different Species
IMP	Q	10	V	2	indirect	-100	hospital	ERR4280163_filtered.fasta	Enterobacter asburiae	ERR4280169_filtered.fasta	Enterobacter hormaechei	Different Species
IMP	Q	10	V	2	indirect	-100	hospital	ERR4280163_filtered.fasta	Enterobacter asburiae	ERR4280171_filtered.fasta	Escherichia coli	Different Species
IMP	Q	10	V	3	indirect	-100	hospital	ERR4280163_filtered.fasta	Enterobacter asburiae	ERR4280169_filtered.fasta	Enterobacter hormaechei	Different Species
IMP	Q	10	V	3	indirect	-100	hospital	ERR4280163_filtered.fasta	Enterobacter asburiae	ERR4280171_filtered.fasta	Escherichia coli	Different Species
IMP	Q	10	V	4	indirect	-101	hospital	ERR4280163_filtered.fasta	Enterobacter asburiae	ERR4280169_filtered.fasta	Enterobacter hormaechei	Different Species
IMP	Q	10	V	4	indirect	-101	hospital	ERR4280163_filtered.fasta	Enterobacter asburiae	ERR4280171_filtered.fasta	Escherichia coli	Different Species
IMP	Q	10	V	5	indirect	-104	hospital	ERR4280163_filtered.fasta	Enterobacter asburiae	ERR4280169_filtered.fasta	Enterobacter hormaechei	Different Species
IMP	Q	10	V	5	indirect	-104	hospital	ERR4280163_filtered.fasta	Enterobacter asburiae	ERR4280171_filtered.fasta	Escherichia coli	Different Species
IMP	Q	10	V	6	indirect	-104	hospital	ERR4280163_filtered.fasta	Enterobacter asburiae	ERR4280169_filtered.fasta	Enterobacter hormaechei	Different Species
IMP	Q	10	V	6	indirect	-104	hospital	ERR4280163_filtered.fasta	Enterobacter asburiae	ERR4280171_filtered.fasta	Escherichia coli	Different Species
IMP	Q	10	V	7	indirect	-105	hospital	ERR4280163_filtered.fasta	Enterobacter asburiae	ERR4280169_filtered.fasta	Enterobacter hormaechei	Different Species
IMP	Q	10	V	7	indirect	-105	hospital	ERR4280163_filtered.fasta	Enterobacter asburiae	ERR4280171_filtered.fasta	Escherichia coli	Different Species
IMP	Q	10	V	8	indirect	-112	hospital	ERR4280163_filtered.fasta	Enterobacter asburiae	ERR4280169_filtered.fasta	Enterobacter hormaechei	Different Species
IMP	Q	10	V	8	indirect	-112	hospital	ERR4280163_filtered.fasta	Enterobacter asburiae	ERR4280171_filtered.fasta	Escherichia coli	Different Species
IMP	Q	10	V	9	indirect	-112	hospital	ERR4280163_filtered.fasta	Enterobacter asburiae	ERR4280169_filtered.fasta	Enterobacter hormaechei	Different Species
IMP	Q	10	V	9	indirect	-112	hospital	ERR4280163_filtered.fasta	Enterobacter asburiae	ERR4280171_filtered.fasta	Escherichia coli	Different Species
IMP	Q	10	V	10	indirect	-113	hospital	ERR4280163_filtered.fasta	Enterobacter asburiae	ERR4280169_filtered.fasta	Enterobacter hormaechei	Different Species
IMP	Q	10	V	10	indirect	-113	hospital	ERR4280163_filtered.fasta	Enterobacter asburiae	ERR4280171_filtered.fasta	Escherichia coli	Different Species
IMP	Q	10	W	1	indirect	-80	hospital	ERR4280163_filtered.fasta	Enterobacter asburiae	ERR4280167_filtered.fasta	Enterobacter hormaechei	Different Species				Enterobacter_asburiae_ERR4280163_plasmid_AA050	Enterobacter_hormaechei_ERR4280167_plasmid_AA050	0
IMP	Q	10	W	2	indirect	-81	hospital	ERR4280163_filtered.fasta	Enterobacter asburiae	ERR4280167_filtered.fasta	Enterobacter hormaechei	Different Species				Enterobacter_asburiae_ERR4280163_plasmid_AA050	Enterobacter_hormaechei_ERR4280167_plasmid_AA050	0
IMP	Q	10	W	3	indirect	-81	hospital	ERR4280163_filtered.fasta	Enterobacter asburiae	ERR4280167_filtered.fasta	Enterobacter hormaechei	Different Species				Enterobacter_asburiae_ERR4280163_plasmid_AA050	Enterobacter_hormaechei_ERR4280167_plasmid_AA050	0
IMP	Q	10	W	4	indirect	-82	hospital	ERR4280163_filtered.fasta	Enterobacter asburiae	ERR4280167_filtered.fasta	Enterobacter hormaechei	Different Species				Enterobacter_asburiae_ERR4280163_plasmid_AA050	Enterobacter_hormaechei_ERR4280167_plasmid_AA050	0
IMP	Q	10	W	5	indirect	-90	hospital	ERR4280163_filtered.fasta	Enterobacter asburiae	ERR4280167_filtered.fasta	Enterobacter hormaechei	Different Species				Enterobacter_asburiae_ERR4280163_plasmid_AA050	Enterobacter_hormaechei_ERR4280167_plasmid_AA050	0
IMP	Q	10	X	1	indirect	-74	hospital	ERR4280163_filtered.fasta	Enterobacter asburiae	ERR4280168_filtered.fasta	Atlantibacter hermannii	Different Species
IMP	Q	10	X	2	indirect	-680	hospital	ERR4280163_filtered.fasta	Enterobacter asburiae	ERR4280168_filtered.fasta	Atlantibacter hermannii	Different Species
IMP	Q	10	X	3	indirect	-681	hospital	ERR4280163_filtered.fasta	Enterobacter asburiae	ERR4280168_filtered.fasta	Atlantibacter hermannii	Different Species
IMP	Q	10	X	4	indirect	-681	hospital	ERR4280163_filtered.fasta	Enterobacter asburiae	ERR4280168_filtered.fasta	Atlantibacter hermannii	Different Species
IMP	Q	10	Y	1	indirect	-61	hospital	ERR4280163_filtered.fasta	Enterobacter asburiae	ERR4280170_filtered.fasta	Enterobacter cloacae	Different Species
IMP	Q	10	Y	2	indirect	-68	hospital	ERR4280163_filtered.fasta	Enterobacter asburiae	ERR4280170_filtered.fasta	Enterobacter cloacae	Different Species
IMP	Q	10	Y	3	indirect	-68	hospital	ERR4280163_filtered.fasta	Enterobacter asburiae	ERR4280170_filtered.fasta	Enterobacter cloacae	Different Species
IMP	Q	10	Y	4	indirect	-103	hospital	ERR4280163_filtered.fasta	Enterobacter asburiae	ERR4280170_filtered.fasta	Enterobacter cloacae	Different Species
IMP	Q	10	Y	5	indirect	-103	hospital	ERR4280163_filtered.fasta	Enterobacter asburiae	ERR4280170_filtered.fasta	Enterobacter cloacae	Different Species
IMP	Q	10	Y	6	indirect	-127	hospital	ERR4280163_filtered.fasta	Enterobacter asburiae	ERR4280170_filtered.fasta	Enterobacter cloacae	Different Species
IMP	Q	10	Z	1	indirect	-70	hospital	ERR4280163_filtered.fasta	Enterobacter asburiae	ERR4280172_filtered.fasta	Enterobacter cloacae	Different Species
IMP	Q	10	Z	1	indirect	-70	hospital	ERR4280163_filtered.fasta	Enterobacter asburiae	ERR4280179_filtered.fasta	Enterobacter hormaechei	Different Species
IMP	Q	10	Z	2	indirect	-72	hospital	ERR4280163_filtered.fasta	Enterobacter asburiae	ERR4280172_filtered.fasta	Enterobacter cloacae	Different Species
IMP	Q	10	Z	2	indirect	-72	hospital	ERR4280163_filtered.fasta	Enterobacter asburiae	ERR4280179_filtered.fasta	Enterobacter hormaechei	Different Species
IMP	Q	10	Z	3	indirect	-72	hospital	ERR4280163_filtered.fasta	Enterobacter asburiae	ERR4280172_filtered.fasta	Enterobacter cloacae	Different Species
IMP	Q	10	Z	3	indirect	-72	hospital	ERR4280163_filtered.fasta	Enterobacter asburiae	ERR4280179_filtered.fasta	Enterobacter hormaechei	Different Species
IMP	Q	10	Z	4	indirect	-73	hospital	ERR4280163_filtered.fasta	Enterobacter asburiae	ERR4280172_filtered.fasta	Enterobacter cloacae	Different Species
IMP	Q	10	Z	4	indirect	-73	hospital	ERR4280163_filtered.fasta	Enterobacter asburiae	ERR4280179_filtered.fasta	Enterobacter hormaechei	Different Species
IMP	Q	10	Z	5	indirect	-78	hospital	ERR4280163_filtered.fasta	Enterobacter asburiae	ERR4280172_filtered.fasta	Enterobacter cloacae	Different Species
IMP	Q	10	Z	5	indirect	-78	hospital	ERR4280163_filtered.fasta	Enterobacter asburiae	ERR4280179_filtered.fasta	Enterobacter hormaechei	Different Species
IMP	Q	10	Z	6	indirect	-78	hospital	ERR4280163_filtered.fasta	Enterobacter asburiae	ERR4280172_filtered.fasta	Enterobacter cloacae	Different Species
IMP	Q	10	Z	6	indirect	-78	hospital	ERR4280163_filtered.fasta	Enterobacter asburiae	ERR4280179_filtered.fasta	Enterobacter hormaechei	Different Species
IMP	Q	10	Z	7	indirect	-79	hospital	ERR4280163_filtered.fasta	Enterobacter asburiae	ERR4280172_filtered.fasta	Enterobacter cloacae	Different Species
IMP	Q	10	Z	7	indirect	-79	hospital	ERR4280163_filtered.fasta	Enterobacter asburiae	ERR4280179_filtered.fasta	Enterobacter hormaechei	Different Species
IMP	Q	10	Z	8	indirect	-81	hospital	ERR4280163_filtered.fasta	Enterobacter asburiae	ERR4280172_filtered.fasta	Enterobacter cloacae	Different Species
IMP	Q	10	Z	8	indirect	-81	hospital	ERR4280163_filtered.fasta	Enterobacter asburiae	ERR4280179_filtered.fasta	Enterobacter hormaechei	Different Species
IMP	Q	10	Z	9	indirect	-95	hospital	ERR4280163_filtered.fasta	Enterobacter asburiae	ERR4280172_filtered.fasta	Enterobacter cloacae	Different Species
IMP	Q	10	Z	9	indirect	-95	hospital	ERR4280163_filtered.fasta	Enterobacter asburiae	ERR4280179_filtered.fasta	Enterobacter hormaechei	Different Species
IMP	Q	10	AA	1	indirect	-189	hospital	ERR4280163_filtered.fasta	Enterobacter asburiae	ERR4280180_filtered.fasta	Klebsiella pneumoniae	Different Species
IMP	Q	10	AB	1	indirect	-104	hospital	ERR4280163_filtered.fasta	Enterobacter asburiae	ERR4280173_filtered.fasta	Klebsiella pneumoniae	Different Species
IMP	Q	10	AB	2	indirect	-10	hospital	ERR4280163_filtered.fasta	Enterobacter asburiae	ERR4280173_filtered.fasta	Klebsiella pneumoniae	Different Species
IMP	Q	10	AB	3	indirect	-11	hospital	ERR4280163_filtered.fasta	Enterobacter asburiae	ERR4280173_filtered.fasta	Klebsiella pneumoniae	Different Species
IMP	Q	10	AB	4	indirect	-11	hospital	ERR4280163_filtered.fasta	Enterobacter asburiae	ERR4280173_filtered.fasta	Klebsiella pneumoniae	Different Species
IMP	Q	10	AB	5	indirect	-12	hospital	ERR4280163_filtered.fasta	Enterobacter asburiae	ERR4280173_filtered.fasta	Klebsiella pneumoniae	Different Species
IMP	Q	10	AB	6	indirect	-14	hospital	ERR4280163_filtered.fasta	Enterobacter asburiae	ERR4280173_filtered.fasta	Klebsiella pneumoniae	Different Species
IMP	Q	10	AB	7	indirect	-64	hospital	ERR4280163_filtered.fasta	Enterobacter asburiae	ERR4280173_filtered.fasta	Klebsiella pneumoniae	Different Species
IMP	Q	10	AB	8	indirect	-99	hospital	ERR4280163_filtered.fasta	Enterobacter asburiae	ERR4280173_filtered.fasta	Klebsiella pneumoniae	Different Species
IMP	Q	10	AB	9	indirect	-140	hospital	ERR4280163_filtered.fasta	Enterobacter asburiae	ERR4280173_filtered.fasta	Klebsiella pneumoniae	Different Species
IMP	Q	10	AB	10	indirect	-175	hospital	ERR4280163_filtered.fasta	Enterobacter asburiae	ERR4280173_filtered.fasta	Klebsiella pneumoniae	Different Species
IMP	Q	10	AB	11	indirect	-175	hospital	ERR4280163_filtered.fasta	Enterobacter asburiae	ERR4280173_filtered.fasta	Klebsiella pneumoniae	Different Species
IMP	Q	10	AB	12	indirect	-176	hospital	ERR4280163_filtered.fasta	Enterobacter asburiae	ERR4280173_filtered.fasta	Klebsiella pneumoniae	Different Species
IMP	Q	10	AB	13	indirect	-176	hospital	ERR4280163_filtered.fasta	Enterobacter asburiae	ERR4280173_filtered.fasta	Klebsiella pneumoniae	Different Species
IMP	Q	10	AB	14	indirect	-177	hospital	ERR4280163_filtered.fasta	Enterobacter asburiae	ERR4280173_filtered.fasta	Klebsiella pneumoniae	Different Species
IMP	Q	10	AB	15	indirect	-182	hospital	ERR4280163_filtered.fasta	Enterobacter asburiae	ERR4280173_filtered.fasta	Klebsiella pneumoniae	Different Species
IMP	Q	10	AB	16	indirect	-184	hospital	ERR4280163_filtered.fasta	Enterobacter asburiae	ERR4280173_filtered.fasta	Klebsiella pneumoniae	Different Species
IMP	Q	10	AB	17	indirect	-209	hospital	ERR4280163_filtered.fasta	Enterobacter asburiae	ERR4280173_filtered.fasta	Klebsiella pneumoniae	Different Species
IMP	Q	10	AB	18	indirect	-209	hospital	ERR4280163_filtered.fasta	Enterobacter asburiae	ERR4280173_filtered.fasta	Klebsiella pneumoniae	Different Species
IMP	Q	10	AC	1	indirect	-7	hospital	ERR4280163_filtered.fasta	Enterobacter asburiae	ERR4280181_filtered.fasta	Enterobacter hormaechei	Different Species
IMP	Q	10	AC	2	indirect	-172	hospital	ERR4280163_filtered.fasta	Enterobacter asburiae	ERR4280181_filtered.fasta	Enterobacter hormaechei	Different Species
IMP	Q	10	AC	3	indirect	-175	hospital	ERR4280163_filtered.fasta	Enterobacter asburiae	ERR4280181_filtered.fasta	Enterobacter hormaechei	Different Species
IMP	Q	10	AC	4	indirect	-175	hospital	ERR4280163_filtered.fasta	Enterobacter asburiae	ERR4280181_filtered.fasta	Enterobacter hormaechei	Different Species
IMP	Q	10	AC	5	indirect	-176	hospital	ERR4280163_filtered.fasta	Enterobacter asburiae	ERR4280181_filtered.fasta	Enterobacter hormaechei	Different Species
IMP	Q	10	AC	6	indirect	-177	hospital	ERR4280163_filtered.fasta	Enterobacter asburiae	ERR4280181_filtered.fasta	Enterobacter hormaechei	Different Species
IMP	Q	10	AC	7	indirect	-193	hospital	ERR4280163_filtered.fasta	Enterobacter asburiae	ERR4280181_filtered.fasta	Enterobacter hormaechei	Different Species
IMP	Q	10	AC	8	indirect	-194	hospital	ERR4280163_filtered.fasta	Enterobacter asburiae	ERR4280181_filtered.fasta	Enterobacter hormaechei	Different Species
IMP	Q	10	AC	9	indirect	-194	ward	ERR4280163_filtered.fasta	Enterobacter asburiae	ERR4280181_filtered.fasta	Enterobacter hormaechei	Different Species
IMP	Q	10	AC	10	indirect	-195	ward	ERR4280163_filtered.fasta	Enterobacter asburiae	ERR4280181_filtered.fasta	Enterobacter hormaechei	Different Species
IMP	Q	10	AC	11	indirect	-207	hospital	ERR4280163_filtered.fasta	Enterobacter asburiae	ERR4280181_filtered.fasta	Enterobacter hormaechei	Different Species
IMP	Q	10	AD	1	indirect	-210	hospital	ERR4280163_filtered.fasta	Enterobacter asburiae	ERR4280197_filtered.fasta	Escherichia coli	Different Species				Enterobacter_asburiae_ERR4280163_plasmid_AA739	Escherichia_coli_ERR4280197_plasmid_AA739	3
IMP	Q	10	AF	2	indirect	-189	hospital	ERR4280163_filtered.fasta	Enterobacter asburiae	ERR4280178_filtered.fasta	Enterobacter ludwigii	Different Species
IMP	Q	10	AF	4	indirect	-249	hospital	ERR4280163_filtered.fasta	Enterobacter asburiae	ERR4280178_filtered.fasta	Enterobacter ludwigii	Different Species
IMP	Q	10	AG	1	indirect	-268	hospital	ERR4280163_filtered.fasta	Enterobacter asburiae	ERR4280199_filtered.fasta	Enterobacter hormaechei	Different Species				Enterobacter_asburiae_ERR4280163_plasmid_AA050	Enterobacter_hormaechei_ERR4280199_plasmid_AA050	1
IMP	Q	10	AG	2	indirect	-269	hospital	ERR4280163_filtered.fasta	Enterobacter asburiae	ERR4280199_filtered.fasta	Enterobacter hormaechei	Different Species				Enterobacter_asburiae_ERR4280163_plasmid_AA050	Enterobacter_hormaechei_ERR4280199_plasmid_AA050	1
IMP	Q	10	AG	3	indirect	-273	hospital	ERR4280163_filtered.fasta	Enterobacter asburiae	ERR4280199_filtered.fasta	Enterobacter hormaechei	Different Species				Enterobacter_asburiae_ERR4280163_plasmid_AA050	Enterobacter_hormaechei_ERR4280199_plasmid_AA050	1
IMP	Q	10	AG	4	indirect	-273	hospital	ERR4280163_filtered.fasta	Enterobacter asburiae	ERR4280199_filtered.fasta	Enterobacter hormaechei	Different Species				Enterobacter_asburiae_ERR4280163_plasmid_AA050	Enterobacter_hormaechei_ERR4280199_plasmid_AA050	1
