## Supplementary Tables for "WGS-Enabled Surveillance Improves Detection Of Transmission Events Within A Large Tertiary Care Hospital Trust In London" (part 32 of 44)

### Sheet: T1. Contact-Genome Pairs (continued)
ichnt_collection	patient_1	patient_1_movement_id	patient_2	patient_2_movement_id	contact	duration	contact_level	genome_patient_1	species_patient_1	genome_patient_2	species_patient_2	species_match	snp_distance	transformer_cosine_similarity	accessory_jaccard_distance	plasmid_1	plasmid_2	pling_distance
IMP	V	1	AQ	4	indirect	-281	hospital	ERR4280169_filtered.fasta	Enterobacter hormaechei	ERR4280204_filtered.fasta	Klebsiella pneumoniae	Different Species
IMP	V	1	AQ	4	indirect	-281	hospital	ERR4280171_filtered.fasta	Escherichia coli	ERR4280204_filtered.fasta	Klebsiella pneumoniae	Different Species				Escherichia_coli_ERR4280171_plasmid_AA739	Klebsiella_pneumoniae_ERR4280204_plasmid_AA739	1
IMP	V	1	AR	1	indirect	-173	hospital	ERR4280169_filtered.fasta	Enterobacter hormaechei	ERR4280154_filtered.fasta	Klebsiella pneumoniae	Different Species
IMP	V	1	AR	1	indirect	-173	hospital	ERR4280171_filtered.fasta	Escherichia coli	ERR4280154_filtered.fasta	Klebsiella pneumoniae	Different Species
IMP	V	1	AS	1	indirect	-275	building	ERR4280169_filtered.fasta	Enterobacter hormaechei	ERR4280205_filtered.fasta	Enterobacter cloacae	Different Species				Enterobacter_hormaechei_ERR4280169_plasmid_AA739	Enterobacter_cloacae_ERR4280205_plasmid_AA739	1
IMP	V	1	AS	1	indirect	-275	building	ERR4280171_filtered.fasta	Escherichia coli	ERR4280205_filtered.fasta	Enterobacter cloacae	Different Species				Escherichia_coli_ERR4280171_plasmid_AA739	Enterobacter_cloacae_ERR4280205_plasmid_AA739	1
IMP	V	1	AU	2	indirect	-20	building	ERR4280169_filtered.fasta	Enterobacter hormaechei	ERR4280155_filtered.fasta	Enterobacter hormaechei	Same Species	79357	0.99997	0.671996
IMP	V	1	AU	2	indirect	-20	building	ERR4280171_filtered.fasta	Escherichia coli	ERR4280155_filtered.fasta	Enterobacter hormaechei	Different Species				Escherichia_coli_ERR4280171_plasmid_AA739	Enterobacter_hormaechei_ERR4280155_plasmid_AA739	3
IMP	V	1	AV	1	indirect	-343	hospital	ERR4280169_filtered.fasta	Enterobacter hormaechei	ERR4280183_filtered.fasta	Atlantibacter hermannii	Different Species				Enterobacter_hormaechei_ERR4280169_plasmid_AA739	Atlantibacter_hermannii_ERR4280183_plasmid_AA739	1
IMP	V	1	AV	1	indirect	-343	hospital	ERR4280171_filtered.fasta	Escherichia coli	ERR4280183_filtered.fasta	Atlantibacter hermannii	Different Species				Escherichia_coli_ERR4280171_plasmid_AA739	Atlantibacter_hermannii_ERR4280183_plasmid_AA739	1
IMP	V	1	AV	2	indirect	-343	hospital	ERR4280169_filtered.fasta	Enterobacter hormaechei	ERR4280183_filtered.fasta	Atlantibacter hermannii	Different Species				Enterobacter_hormaechei_ERR4280169_plasmid_AA739	Atlantibacter_hermannii_ERR4280183_plasmid_AA739	1
IMP	V	1	AV	2	indirect	-343	hospital	ERR4280171_filtered.fasta	Escherichia coli	ERR4280183_filtered.fasta	Atlantibacter hermannii	Different Species				Escherichia_coli_ERR4280171_plasmid_AA739	Atlantibacter_hermannii_ERR4280183_plasmid_AA739	1
IMP	V	1	AV	3	indirect	-344	hospital	ERR4280169_filtered.fasta	Enterobacter hormaechei	ERR4280183_filtered.fasta	Atlantibacter hermannii	Different Species				Enterobacter_hormaechei_ERR4280169_plasmid_AA739	Atlantibacter_hermannii_ERR4280183_plasmid_AA739	1
IMP	V	1	AV	3	indirect	-344	hospital	ERR4280171_filtered.fasta	Escherichia coli	ERR4280183_filtered.fasta	Atlantibacter hermannii	Different Species				Escherichia_coli_ERR4280171_plasmid_AA739	Atlantibacter_hermannii_ERR4280183_plasmid_AA739	1
IMP	V	1	AW	1	indirect	-373	hospital	ERR4280169_filtered.fasta	Enterobacter hormaechei	ERR4280207_filtered.fasta	Escherichia coli	Different Species
IMP	V	1	AW	1	indirect	-373	hospital	ERR4280171_filtered.fasta	Escherichia coli	ERR4280207_filtered.fasta	Escherichia coli	Same Species	25203	0.99977	0.564631	Escherichia_coli_ERR4280171_plasmid_AA739	Escherichia_coli_ERR4280207_plasmid_AA739	2
IMP	V	1	AW	2	indirect	-200	hospital	ERR4280169_filtered.fasta	Enterobacter hormaechei	ERR4280207_filtered.fasta	Escherichia coli	Different Species
IMP	V	1	AW	2	indirect	-200	hospital	ERR4280171_filtered.fasta	Escherichia coli	ERR4280207_filtered.fasta	Escherichia coli	Same Species	25203	0.99977	0.564631	Escherichia_coli_ERR4280171_plasmid_AA739	Escherichia_coli_ERR4280207_plasmid_AA739	2
IMP	V	1	AW	3	indirect	-170	hospital	ERR4280169_filtered.fasta	Enterobacter hormaechei	ERR4280207_filtered.fasta	Escherichia coli	Different Species
IMP	V	1	AW	3	indirect	-170	hospital	ERR4280171_filtered.fasta	Escherichia coli	ERR4280207_filtered.fasta	Escherichia coli	Same Species	25203	0.99977	0.564631	Escherichia_coli_ERR4280171_plasmid_AA739	Escherichia_coli_ERR4280207_plasmid_AA739	2
IMP	V	1	AW	4	indirect	-136	hospital	ERR4280169_filtered.fasta	Enterobacter hormaechei	ERR4280207_filtered.fasta	Escherichia coli	Different Species
IMP	V	1	AW	4	indirect	-136	hospital	ERR4280171_filtered.fasta	Escherichia coli	ERR4280207_filtered.fasta	Escherichia coli	Same Species	25203	0.99977	0.564631	Escherichia_coli_ERR4280171_plasmid_AA739	Escherichia_coli_ERR4280207_plasmid_AA739	2
IMP	V	1	AW	5	indirect	-135	hospital	ERR4280169_filtered.fasta	Enterobacter hormaechei	ERR4280207_filtered.fasta	Escherichia coli	Different Species
IMP	V	1	AW	5	indirect	-135	hospital	ERR4280171_filtered.fasta	Escherichia coli	ERR4280207_filtered.fasta	Escherichia coli	Same Species	25203	0.99977	0.564631	Escherichia_coli_ERR4280171_plasmid_AA739	Escherichia_coli_ERR4280207_plasmid_AA739	2
IMP	V	1	AW	6	indirect	-135	hospital	ERR4280169_filtered.fasta	Enterobacter hormaechei	ERR4280207_filtered.fasta	Escherichia coli	Different Species
IMP	V	1	AW	6	indirect	-135	hospital	ERR4280171_filtered.fasta	Escherichia coli	ERR4280207_filtered.fasta	Escherichia coli	Same Species	25203	0.99977	0.564631	Escherichia_coli_ERR4280171_plasmid_AA739	Escherichia_coli_ERR4280207_plasmid_AA739	2
IMP	V	1	AW	7	indirect	-124	hospital	ERR4280169_filtered.fasta	Enterobacter hormaechei	ERR4280207_filtered.fasta	Escherichia coli	Different Species
IMP	V	1	AW	7	indirect	-124	hospital	ERR4280171_filtered.fasta	Escherichia coli	ERR4280207_filtered.fasta	Escherichia coli	Same Species	25203	0.99977	0.564631	Escherichia_coli_ERR4280171_plasmid_AA739	Escherichia_coli_ERR4280207_plasmid_AA739	2
IMP	V	1	AW	8	indirect	-6	hospital	ERR4280169_filtered.fasta	Enterobacter hormaechei	ERR4280207_filtered.fasta	Escherichia coli	Different Species
IMP	V	1	AW	8	indirect	-6	hospital	ERR4280171_filtered.fasta	Escherichia coli	ERR4280207_filtered.fasta	Escherichia coli	Same Species	25203	0.99977	0.564631	Escherichia_coli_ERR4280171_plasmid_AA739	Escherichia_coli_ERR4280207_plasmid_AA739	2
IMP	V	1	AW	9	indirect	-5	hospital	ERR4280169_filtered.fasta	Enterobacter hormaechei	ERR4280207_filtered.fasta	Escherichia coli	Different Species
IMP	V	1	AW	9	indirect	-5	hospital	ERR4280171_filtered.fasta	Escherichia coli	ERR4280207_filtered.fasta	Escherichia coli	Same Species	25203	0.99977	0.564631	Escherichia_coli_ERR4280171_plasmid_AA739	Escherichia_coli_ERR4280207_plasmid_AA739	2
IMP	V	1	AW	10	indirect	-5	hospital	ERR4280169_filtered.fasta	Enterobacter hormaechei	ERR4280207_filtered.fasta	Escherichia coli	Different Species
IMP	V	1	AW	10	indirect	-5	hospital	ERR4280171_filtered.fasta	Escherichia coli	ERR4280207_filtered.fasta	Escherichia coli	Same Species	25203	0.99977	0.564631	Escherichia_coli_ERR4280171_plasmid_AA739	Escherichia_coli_ERR4280207_plasmid_AA739	2
IMP	V	1	AW	11	direct	1	hospital	ERR4280169_filtered.fasta	Enterobacter hormaechei	ERR4280207_filtered.fasta	Escherichia coli	Different Species
IMP	V	1	AW	11	direct	1	hospital	ERR4280171_filtered.fasta	Escherichia coli	ERR4280207_filtered.fasta	Escherichia coli	Same Species	25203	0.99977	0.564631	Escherichia_coli_ERR4280171_plasmid_AA739	Escherichia_coli_ERR4280207_plasmid_AA739	2
IMP	V	1	AW	12	indirect	-13	hospital	ERR4280169_filtered.fasta	Enterobacter hormaechei	ERR4280207_filtered.fasta	Escherichia coli	Different Species
IMP	V	1	AW	12	indirect	-13	hospital	ERR4280171_filtered.fasta	Escherichia coli	ERR4280207_filtered.fasta	Escherichia coli	Same Species	25203	0.99977	0.564631	Escherichia_coli_ERR4280171_plasmid_AA739	Escherichia_coli_ERR4280207_plasmid_AA739	2
IMP	V	1	AW	13	indirect	-51	hospital	ERR4280169_filtered.fasta	Enterobacter hormaechei	ERR4280207_filtered.fasta	Escherichia coli	Different Species
IMP	V	1	AW	13	indirect	-51	hospital	ERR4280171_filtered.fasta	Escherichia coli	ERR4280207_filtered.fasta	Escherichia coli	Same Species	25203	0.99977	0.564631	Escherichia_coli_ERR4280171_plasmid_AA739	Escherichia_coli_ERR4280207_plasmid_AA739	2
IMP	V	1	AW	14	indirect	-106	hospital	ERR4280169_filtered.fasta	Enterobacter hormaechei	ERR4280207_filtered.fasta	Escherichia coli	Different Species
IMP	V	1	AW	14	indirect	-106	hospital	ERR4280171_filtered.fasta	Escherichia coli	ERR4280207_filtered.fasta	Escherichia coli	Same Species	25203	0.99977	0.564631	Escherichia_coli_ERR4280171_plasmid_AA739	Escherichia_coli_ERR4280207_plasmid_AA739	2
IMP	V	1	AW	15	indirect	-127	hospital	ERR4280169_filtered.fasta	Enterobacter hormaechei	ERR4280207_filtered.fasta	Escherichia coli	Different Species
IMP	V	1	AW	15	indirect	-127	hospital	ERR4280171_filtered.fasta	Escherichia coli	ERR4280207_filtered.fasta	Escherichia coli	Same Species	25203	0.99977	0.564631	Escherichia_coli_ERR4280171_plasmid_AA739	Escherichia_coli_ERR4280207_plasmid_AA739	2
IMP	V	1	AW	16	indirect	-186	hospital	ERR4280169_filtered.fasta	Enterobacter hormaechei	ERR4280207_filtered.fasta	Escherichia coli	Different Species
IMP	V	1	AW	16	indirect	-186	hospital	ERR4280171_filtered.fasta	Escherichia coli	ERR4280207_filtered.fasta	Escherichia coli	Same Species	25203	0.99977	0.564631	Escherichia_coli_ERR4280171_plasmid_AA739	Escherichia_coli_ERR4280207_plasmid_AA739	2
IMP	V	1	AW	17	indirect	-234	hospital	ERR4280169_filtered.fasta	Enterobacter hormaechei	ERR4280207_filtered.fasta	Escherichia coli	Different Species
IMP	V	1	AW	17	indirect	-234	hospital	ERR4280171_filtered.fasta	Escherichia coli	ERR4280207_filtered.fasta	Escherichia coli	Same Species	25203	0.99977	0.564631	Escherichia_coli_ERR4280171_plasmid_AA739	Escherichia_coli_ERR4280207_plasmid_AA739	2
IMP	V	1	AW	18	indirect	-234	hospital	ERR4280169_filtered.fasta	Enterobacter hormaechei	ERR4280207_filtered.fasta	Escherichia coli	Different Species
IMP	V	1	AW	18	indirect	-234	hospital	ERR4280171_filtered.fasta	Escherichia coli	ERR4280207_filtered.fasta	Escherichia coli	Same Species	25203	0.99977	0.564631	Escherichia_coli_ERR4280171_plasmid_AA739	Escherichia_coli_ERR4280207_plasmid_AA739	2
IMP	V	1	AW	19	indirect	-235	hospital	ERR4280169_filtered.fasta	Enterobacter hormaechei	ERR4280207_filtered.fasta	Escherichia coli	Different Species
IMP	V	1	AW	19	indirect	-235	hospital	ERR4280171_filtered.fasta	Escherichia coli	ERR4280207_filtered.fasta	Escherichia coli	Same Species	25203	0.99977	0.564631	Escherichia_coli_ERR4280171_plasmid_AA739	Escherichia_coli_ERR4280207_plasmid_AA739	2
IMP	V	1	AW	20	indirect	-235	hospital	ERR4280169_filtered.fasta	Enterobacter hormaechei	ERR4280207_filtered.fasta	Escherichia coli	Different Species
IMP	V	1	AW	20	indirect	-235	hospital	ERR4280171_filtered.fasta	Escherichia coli	ERR4280207_filtered.fasta	Escherichia coli	Same Species	25203	0.99977	0.564631	Escherichia_coli_ERR4280171_plasmid_AA739	Escherichia_coli_ERR4280207_plasmid_AA739	2
IMP	V	1	AW	21	indirect	-280	hospital	ERR4280169_filtered.fasta	Enterobacter hormaechei	ERR4280207_filtered.fasta	Escherichia coli	Different Species
IMP	V	1	AW	21	indirect	-280	hospital	ERR4280171_filtered.fasta	Escherichia coli	ERR4280207_filtered.fasta	Escherichia coli	Same Species	25203	0.99977	0.564631	Escherichia_coli_ERR4280171_plasmid_AA739	Escherichia_coli_ERR4280207_plasmid_AA739	2
IMP	V	1	AW	22	indirect	-296	hospital	ERR4280169_filtered.fasta	Enterobacter hormaechei	ERR4280207_filtered.fasta	Escherichia coli	Different Species
IMP	V	1	AW	22	indirect	-296	hospital	ERR4280171_filtered.fasta	Escherichia coli	ERR4280207_filtered.fasta	Escherichia coli	Same Species	25203	0.99977	0.564631	Escherichia_coli_ERR4280171_plasmid_AA739	Escherichia_coli_ERR4280207_plasmid_AA739	2
IMP	V	1	AW	23	indirect	-309	hospital	ERR4280169_filtered.fasta	Enterobacter hormaechei	ERR4280207_filtered.fasta	Escherichia coli	Different Species
IMP	V	1	AW	23	indirect	-309	hospital	ERR4280171_filtered.fasta	Escherichia coli	ERR4280207_filtered.fasta	Escherichia coli	Same Species	25203	0.99977	0.564631	Escherichia_coli_ERR4280171_plasmid_AA739	Escherichia_coli_ERR4280207_plasmid_AA739	2
IMP	V	1	AW	24	indirect	-330	hospital	ERR4280169_filtered.fasta	Enterobacter hormaechei	ERR4280207_filtered.fasta	Escherichia coli	Different Species
IMP	V	1	AW	24	indirect	-330	hospital	ERR4280171_filtered.fasta	Escherichia coli	ERR4280207_filtered.fasta	Escherichia coli	Same Species	25203	0.99977	0.564631	Escherichia_coli_ERR4280171_plasmid_AA739	Escherichia_coli_ERR4280207_plasmid_AA739	2
IMP	V	1	AW	25	indirect	-361	hospital	ERR4280169_filtered.fasta	Enterobacter hormaechei	ERR4280207_filtered.fasta	Escherichia coli	Different Species
IMP	V	1	AW	25	indirect	-361	hospital	ERR4280171_filtered.fasta	Escherichia coli	ERR4280207_filtered.fasta	Escherichia coli	Same Species	25203	0.99977	0.564631	Escherichia_coli_ERR4280171_plasmid_AA739	Escherichia_coli_ERR4280207_plasmid_AA739	2
IMP	V	1	AX	1	indirect	-351	hospital	ERR4280169_filtered.fasta	Enterobacter hormaechei	ERR4280208_filtered.fasta	Enterobacter hormaechei	Same Species	117276	0.999839	0.69807
IMP	V	1	AX	1	indirect	-351	hospital	ERR4280171_filtered.fasta	Escherichia coli	ERR4280208_filtered.fasta	Enterobacter hormaechei	Different Species
IMP	V	1	AX	2	indirect	-353	building	ERR4280169_filtered.fasta	Enterobacter hormaechei	ERR4280208_filtered.fasta	Enterobacter hormaechei	Same Species	117276	0.999839	0.69807
IMP	V	1	AX	2	indirect	-353	building	ERR4280171_filtered.fasta	Escherichia coli	ERR4280208_filtered.fasta	Enterobacter hormaechei	Different Species
IMP	V	1	AX	3	indirect	-367	hospital	ERR4280169_filtered.fasta	Enterobacter hormaechei	ERR4280208_filtered.fasta	Enterobacter hormaechei	Same Species	117276	0.999839	0.69807
IMP	V	1	AX	3	indirect	-367	hospital	ERR4280171_filtered.fasta	Escherichia coli	ERR4280208_filtered.fasta	Enterobacter hormaechei	Different Species
IMP	V	1	BA	3	indirect	-375	building	ERR4280169_filtered.fasta	Enterobacter hormaechei	ERR4280184_filtered.fasta	Enterobacter kobei	Different Species
IMP	V	1	BA	3	indirect	-375	building	ERR4280171_filtered.fasta	Escherichia coli	ERR4280184_filtered.fasta	Enterobacter kobei	Different Species
IMP	V	1	BA	4	indirect	-379	ward	ERR4280169_filtered.fasta	Enterobacter hormaechei	ERR4280184_filtered.fasta	Enterobacter kobei	Different Species
IMP	V	1	BA	4	indirect	-379	ward	ERR4280171_filtered.fasta	Escherichia coli	ERR4280184_filtered.fasta	Enterobacter kobei	Different Species
IMP	V	1	BB	1	indirect	-206	hospital	ERR4280169_filtered.fasta	Enterobacter hormaechei	ERR4280190_filtered.fasta	Klebsiella aerogenes	Different Species
IMP	V	1	BB	1	indirect	-206	hospital	ERR4280171_filtered.fasta	Escherichia coli	ERR4280190_filtered.fasta	Klebsiella aerogenes	Different Species
IMP	V	1	BB	2	indirect	-205	hospital	ERR4280169_filtered.fasta	Enterobacter hormaechei	ERR4280190_filtered.fasta	Klebsiella aerogenes	Different Species
IMP	V	1	BB	2	indirect	-205	hospital	ERR4280171_filtered.fasta	Escherichia coli	ERR4280190_filtered.fasta	Klebsiella aerogenes	Different Species
IMP	V	1	BB	3	indirect	-205	hospital	ERR4280169_filtered.fasta	Enterobacter hormaechei	ERR4280190_filtered.fasta	Klebsiella aerogenes	Different Species
IMP	V	1	BB	3	indirect	-205	hospital	ERR4280171_filtered.fasta	Escherichia coli	ERR4280190_filtered.fasta	Klebsiella aerogenes	Different Species
IMP	V	1	BB	4	indirect	-202	hospital	ERR4280169_filtered.fasta	Enterobacter hormaechei	ERR4280190_filtered.fasta	Klebsiella aerogenes	Different Species
IMP	V	1	BB	4	indirect	-202	hospital	ERR4280171_filtered.fasta	Escherichia coli	ERR4280190_filtered.fasta	Klebsiella aerogenes	Different Species
IMP	V	1	BB	5	indirect	-363	hospital	ERR4280169_filtered.fasta	Enterobacter hormaechei	ERR4280190_filtered.fasta	Klebsiella aerogenes	Different Species
IMP	V	1	BB	5	indirect	-363	hospital	ERR4280171_filtered.fasta	Escherichia coli	ERR4280190_filtered.fasta	Klebsiella aerogenes	Different Species
IMP	V	1	BB	6	indirect	-364	hospital	ERR4280169_filtered.fasta	Enterobacter hormaechei	ERR4280190_filtered.fasta	Klebsiella aerogenes	Different Species
IMP	V	1	BB	6	indirect	-364	hospital	ERR4280171_filtered.fasta	Escherichia coli	ERR4280190_filtered.fasta	Klebsiella aerogenes	Different Species
IMP	V	1	BB	7	indirect	-366	hospital	ERR4280169_filtered.fasta	Enterobacter hormaechei	ERR4280190_filtered.fasta	Klebsiella aerogenes	Different Species
IMP	V	1	BB	7	indirect	-366	hospital	ERR4280171_filtered.fasta	Escherichia coli	ERR4280190_filtered.fasta	Klebsiella aerogenes	Different Species
IMP	V	1	BB	8	indirect	-366	hospital	ERR4280169_filtered.fasta	Enterobacter hormaechei	ERR4280190_filtered.fasta	Klebsiella aerogenes	Different Species
IMP	V	1	BB	8	indirect	-366	hospital	ERR4280171_filtered.fasta	Escherichia coli	ERR4280190_filtered.fasta	Klebsiella aerogenes	Different Species
IMP	V	1	BB	9	indirect	-367	hospital	ERR4280169_filtered.fasta	Enterobacter hormaechei	ERR4280190_filtered.fasta	Klebsiella aerogenes	Different Species
IMP	V	1	BB	9	indirect	-367	hospital	ERR4280171_filtered.fasta	Escherichia coli	ERR4280190_filtered.fasta	Klebsiella aerogenes	Different Species
IMP	V	1	BB	10	indirect	-367	hospital	ERR4280169_filtered.fasta	Enterobacter hormaechei	ERR4280190_filtered.fasta	Klebsiella aerogenes	Different Species
IMP	V	1	BB	10	indirect	-367	hospital	ERR4280171_filtered.fasta	Escherichia coli	ERR4280190_filtered.fasta	Klebsiella aerogenes	Different Species
IMP	V	1	BB	11	indirect	-378	hospital	ERR4280169_filtered.fasta	Enterobacter hormaechei	ERR4280190_filtered.fasta	Klebsiella aerogenes	Different Species
IMP	V	1	BB	11	indirect	-378	hospital	ERR4280171_filtered.fasta	Escherichia coli	ERR4280190_filtered.fasta	Klebsiella aerogenes	Different Species
IMP	V	1	BB	12	indirect	-378	hospital	ERR4280169_filtered.fasta	Enterobacter hormaechei	ERR4280190_filtered.fasta	Klebsiella aerogenes	Different Species
IMP	V	1	BB	12	indirect	-378	hospital	ERR4280171_filtered.fasta	Escherichia coli	ERR4280190_filtered.fasta	Klebsiella aerogenes	Different Species
IMP	V	1	BB	13	indirect	-379	hospital	ERR4280169_filtered.fasta	Enterobacter hormaechei	ERR4280190_filtered.fasta	Klebsiella aerogenes	Different Species
IMP	V	1	BB	13	indirect	-379	hospital	ERR4280171_filtered.fasta	Escherichia coli	ERR4280190_filtered.fasta	Klebsiella aerogenes	Different Species
IMP	V	1	BB	14	indirect	-380	hospital	ERR4280169_filtered.fasta	Enterobacter hormaechei	ERR4280190_filtered.fasta	Klebsiella aerogenes	Different Species
IMP	V	1	BB	14	indirect	-380	hospital	ERR4280171_filtered.fasta	Escherichia coli	ERR4280190_filtered.fasta	Klebsiella aerogenes	Different Species
IMP	V	1	BB	15	indirect	-382	hospital	ERR4280169_filtered.fasta	Enterobacter hormaechei	ERR4280190_filtered.fasta	Klebsiella aerogenes	Different Species
IMP	V	1	BB	15	indirect	-382	hospital	ERR4280171_filtered.fasta	Escherichia coli	ERR4280190_filtered.fasta	Klebsiella aerogenes	Different Species
IMP	V	1	BB	16	indirect	-382	hospital	ERR4280169_filtered.fasta	Enterobacter hormaechei	ERR4280190_filtered.fasta	Klebsiella aerogenes	Different Species
IMP	V	1	BB	16	indirect	-382	hospital	ERR4280171_filtered.fasta	Escherichia coli	ERR4280190_filtered.fasta	Klebsiella aerogenes	Different Species
IMP	V	1	BB	17	indirect	-383	hospital	ERR4280169_filtered.fasta	Enterobacter hormaechei	ERR4280190_filtered.fasta	Klebsiella aerogenes	Different Species
IMP	V	1	BB	17	indirect	-383	hospital	ERR4280171_filtered.fasta	Escherichia coli	ERR4280190_filtered.fasta	Klebsiella aerogenes	Different Species
IMP	V	1	BB	18	indirect	-384	hospital	ERR4280169_filtered.fasta	Enterobacter hormaechei	ERR4280190_filtered.fasta	Klebsiella aerogenes	Different Species
IMP	V	1	BB	18	indirect	-384	hospital	ERR4280171_filtered.fasta	Escherichia coli	ERR4280190_filtered.fasta	Klebsiella aerogenes	Different Species
IMP	V	1	BC	5	indirect	-310	hospital	ERR4280169_filtered.fasta	Enterobacter hormaechei	ERR4280211_filtered.fasta	Escherichia coli	Different Species
IMP	V	1	BC	5	indirect	-310	hospital	ERR4280171_filtered.fasta	Escherichia coli	ERR4280211_filtered.fasta	Escherichia coli	Same Species	77324	0.999582	0.821687	Escherichia_coli_ERR4280171_plasmid_AA739	Escherichia_coli_ERR4280211_plasmid_AA739	1
IMP	V	1	BE	2	indirect	-386	building	ERR4280169_filtered.fasta	Enterobacter hormaechei	ERR4280185_filtered.fasta	Klebsiella quasipneumoniae	Different Species				Enterobacter_hormaechei_ERR4280169_plasmid_AA739	Klebsiella_quasipneumoniae_ERR4280185_plasmid_AA739	2
IMP	V	1	BE	2	indirect	-386	building	ERR4280171_filtered.fasta	Escherichia coli	ERR4280185_filtered.fasta	Klebsiella quasipneumoniae	Different Species				Escherichia_coli_ERR4280171_plasmid_AA739	Klebsiella_quasipneumoniae_ERR4280185_plasmid_AA739	2
IMP	V	1	BE	3	indirect	-390	hospital	ERR4280169_filtered.fasta	Enterobacter hormaechei	ERR4280185_filtered.fasta	Klebsiella quasipneumoniae	Different Species				Enterobacter_hormaechei_ERR4280169_plasmid_AA739	Klebsiella_quasipneumoniae_ERR4280185_plasmid_AA739	2
IMP	V	1	BE	3	indirect	-390	hospital	ERR4280171_filtered.fasta	Escherichia coli	ERR4280185_filtered.fasta	Klebsiella quasipneumoniae	Different Species				Escherichia_coli_ERR4280171_plasmid_AA739	Klebsiella_quasipneumoniae_ERR4280185_plasmid_AA739	2
IMP	V	1	BE	4	indirect	-390	building	ERR4280169_filtered.fasta	Enterobacter hormaechei	ERR4280185_filtered.fasta	Klebsiella quasipneumoniae	Different Species				Enterobacter_hormaechei_ERR4280169_plasmid_AA739	Klebsiella_quasipneumoniae_ERR4280185_plasmid_AA739	2
IMP	V	1	BE	4	indirect	-390	building	ERR4280171_filtered.fasta	Escherichia coli	ERR4280185_filtered.fasta	Klebsiella quasipneumoniae	Different Species				Escherichia_coli_ERR4280171_plasmid_AA739	Klebsiella_quasipneumoniae_ERR4280185_plasmid_AA739	2
IMP	V	1	BE	5	indirect	-391	hospital	ERR4280169_filtered.fasta	Enterobacter hormaechei	ERR4280185_filtered.fasta	Klebsiella quasipneumoniae	Different Species				Enterobacter_hormaechei_ERR4280169_plasmid_AA739	Klebsiella_quasipneumoniae_ERR4280185_plasmid_AA739	2
IMP	V	1	BE	5	indirect	-391	hospital	ERR4280171_filtered.fasta	Escherichia coli	ERR4280185_filtered.fasta	Klebsiella quasipneumoniae	Different Species				Escherichia_coli_ERR4280171_plasmid_AA739	Klebsiella_quasipneumoniae_ERR4280185_plasmid_AA739	2
IMP	V	1	BF	1	indirect	-358	hospital	ERR4280169_filtered.fasta	Enterobacter hormaechei	ERR4280186_filtered.fasta	Klebsiella aerogenes	Different Species				Enterobacter_hormaechei_ERR4280169_plasmid_AA739	Klebsiella_aerogenes_ERR4280186_plasmid_AA739	1
IMP	V	1	BF	1	indirect	-358	hospital	ERR4280171_filtered.fasta	Escherichia coli	ERR4280186_filtered.fasta	Klebsiella aerogenes	Different Species				Escherichia_coli_ERR4280171_plasmid_AA739	Klebsiella_aerogenes_ERR4280186_plasmid_AA739	2
IMP	V	1	BF	2	indirect	-363	hospital	ERR4280169_filtered.fasta	Enterobacter hormaechei	ERR4280186_filtered.fasta	Klebsiella aerogenes	Different Species				Enterobacter_hormaechei_ERR4280169_plasmid_AA739	Klebsiella_aerogenes_ERR4280186_plasmid_AA739	1
IMP	V	1	BF	2	indirect	-363	hospital	ERR4280171_filtered.fasta	Escherichia coli	ERR4280186_filtered.fasta	Klebsiella aerogenes	Different Species				Escherichia_coli_ERR4280171_plasmid_AA739	Klebsiella_aerogenes_ERR4280186_plasmid_AA739	2
IMP	V	1	BF	3	indirect	-373	hospital	ERR4280169_filtered.fasta	Enterobacter hormaechei	ERR4280186_filtered.fasta	Klebsiella aerogenes	Different Species				Enterobacter_hormaechei_ERR4280169_plasmid_AA739	Klebsiella_aerogenes_ERR4280186_plasmid_AA739	1
IMP	V	1	BF	3	indirect	-373	hospital	ERR4280171_filtered.fasta	Escherichia coli	ERR4280186_filtered.fasta	Klebsiella aerogenes	Different Species				Escherichia_coli_ERR4280171_plasmid_AA739	Klebsiella_aerogenes_ERR4280186_plasmid_AA739	2
IMP	V	1	BF	4	indirect	-373	hospital	ERR4280169_filtered.fasta	Enterobacter hormaechei	ERR4280186_filtered.fasta	Klebsiella aerogenes	Different Species				Enterobacter_hormaechei_ERR4280169_plasmid_AA739	Klebsiella_aerogenes_ERR4280186_plasmid_AA739	1
IMP	V	1	BF	4	indirect	-373	hospital	ERR4280171_filtered.fasta	Escherichia coli	ERR4280186_filtered.fasta	Klebsiella aerogenes	Different Species				Escherichia_coli_ERR4280171_plasmid_AA739	Klebsiella_aerogenes_ERR4280186_plasmid_AA739	2
IMP	V	1	BF	5	indirect	-374	hospital	ERR4280169_filtered.fasta	Enterobacter hormaechei	ERR4280186_filtered.fasta	Klebsiella aerogenes	Different Species				Enterobacter_hormaechei_ERR4280169_plasmid_AA739	Klebsiella_aerogenes_ERR4280186_plasmid_AA739	1
IMP	V	1	BF	5	indirect	-374	hospital	ERR4280171_filtered.fasta	Escherichia coli	ERR4280186_filtered.fasta	Klebsiella aerogenes	Different Species				Escherichia_coli_ERR4280171_plasmid_AA739	Klebsiella_aerogenes_ERR4280186_plasmid_AA739	2
IMP	V	1	BF	6	indirect	-387	hospital	ERR4280169_filtered.fasta	Enterobacter hormaechei	ERR4280186_filtered.fasta	Klebsiella aerogenes	Different Species				Enterobacter_hormaechei_ERR4280169_plasmid_AA739	Klebsiella_aerogenes_ERR4280186_plasmid_AA739	1
IMP	V	1	BF	6	indirect	-387	hospital	ERR4280171_filtered.fasta	Escherichia coli	ERR4280186_filtered.fasta	Klebsiella aerogenes	Different Species				Escherichia_coli_ERR4280171_plasmid_AA739	Klebsiella_aerogenes_ERR4280186_plasmid_AA739	2
IMP	V	1	BF	7	indirect	-397	hospital	ERR4280169_filtered.fasta	Enterobacter hormaechei	ERR4280186_filtered.fasta	Klebsiella aerogenes	Different Species				Enterobacter_hormaechei_ERR4280169_plasmid_AA739	Klebsiella_aerogenes_ERR4280186_plasmid_AA739	1
IMP	V	1	BF	7	indirect	-397	hospital	ERR4280171_filtered.fasta	Escherichia coli	ERR4280186_filtered.fasta	Klebsiella aerogenes	Different Species				Escherichia_coli_ERR4280171_plasmid_AA739	Klebsiella_aerogenes_ERR4280186_plasmid_AA739	2
IMP	V	1	BF	8	indirect	-397	hospital	ERR4280169_filtered.fasta	Enterobacter hormaechei	ERR4280186_filtered.fasta	Klebsiella aerogenes	Different Species				Enterobacter_hormaechei_ERR4280169_plasmid_AA739	Klebsiella_aerogenes_ERR4280186_plasmid_AA739	1
IMP	V	1	BF	8	indirect	-397	hospital	ERR4280171_filtered.fasta	Escherichia coli	ERR4280186_filtered.fasta	Klebsiella aerogenes	Different Species				Escherichia_coli_ERR4280171_plasmid_AA739	Klebsiella_aerogenes_ERR4280186_plasmid_AA739	2
IMP	V	1	BF	9	indirect	-398	hospital	ERR4280169_filtered.fasta	Enterobacter hormaechei	ERR4280186_filtered.fasta	Klebsiella aerogenes	Different Species				Enterobacter_hormaechei_ERR4280169_plasmid_AA739	Klebsiella_aerogenes_ERR4280186_plasmid_AA739	1
IMP	V	1	BF	9	indirect	-398	hospital	ERR4280171_filtered.fasta	Escherichia coli	ERR4280186_filtered.fasta	Klebsiella aerogenes	Different Species				Escherichia_coli_ERR4280171_plasmid_AA739	Klebsiella_aerogenes_ERR4280186_plasmid_AA739	2
IMP	V	1	BF	10	indirect	-398	hospital	ERR4280169_filtered.fasta	Enterobacter hormaechei	ERR4280186_filtered.fasta	Klebsiella aerogenes	Different Species				Enterobacter_hormaechei_ERR4280169_plasmid_AA739	Klebsiella_aerogenes_ERR4280186_plasmid_AA739	1
IMP	V	1	BF	10	indirect	-398	hospital	ERR4280171_filtered.fasta	Escherichia coli	ERR4280186_filtered.fasta	Klebsiella aerogenes	Different Species				Escherichia_coli_ERR4280171_plasmid_AA739	Klebsiella_aerogenes_ERR4280186_plasmid_AA739	2
IMP	V	1	BG	9	indirect	-403	hospital	ERR4280169_filtered.fasta	Enterobacter hormaechei	ERR4280212_filtered.fasta	Klebsiella aerogenes	Different Species
IMP	V	1	BG	9	indirect	-403	hospital	ERR4280171_filtered.fasta	Escherichia coli	ERR4280212_filtered.fasta	Klebsiella aerogenes	Different Species
IMP	V	1	BK	1	indirect	-267	hospital	ERR4280169_filtered.fasta	Enterobacter hormaechei	ERR4280187_filtered.fasta	Enterobacter hormaechei	Same Species	7	0.999948	0.0943517	Enterobacter_hormaechei_ERR4280169_plasmid_AB169	Enterobacter_hormaechei_ERR4280187_plasmid_AB169	1
IMP	V	1	BK	1	indirect	-267	hospital	ERR4280169_filtered.fasta	Enterobacter hormaechei	ERR4280187_filtered.fasta	Enterobacter hormaechei	Same Species	7	0.999948	0.0943517	Enterobacter_hormaechei_ERR4280169_plasmid_AB040	Enterobacter_hormaechei_ERR4280187_plasmid_AB040	0
IMP	V	1	BK	1	indirect	-267	hospital	ERR4280171_filtered.fasta	Escherichia coli	ERR4280187_filtered.fasta	Enterobacter hormaechei	Different Species				Escherichia_coli_ERR4280171_plasmid_AA739	Enterobacter_hormaechei_ERR4280187_plasmid_AA739	1
IMP	V	1	BK	2	indirect	-89	hospital	ERR4280169_filtered.fasta	Enterobacter hormaechei	ERR4280187_filtered.fasta	Enterobacter hormaechei	Same Species	7	0.999948	0.0943517	Enterobacter_hormaechei_ERR4280169_plasmid_AB169	Enterobacter_hormaechei_ERR4280187_plasmid_AB169	1
IMP	V	1	BK	2	indirect	-89	hospital	ERR4280169_filtered.fasta	Enterobacter hormaechei	ERR4280187_filtered.fasta	Enterobacter hormaechei	Same Species	7	0.999948	0.0943517	Enterobacter_hormaechei_ERR4280169_plasmid_AB040	Enterobacter_hormaechei_ERR4280187_plasmid_AB040	0
IMP	V	1	BK	2	indirect	-89	hospital	ERR4280171_filtered.fasta	Escherichia coli	ERR4280187_filtered.fasta	Enterobacter hormaechei	Different Species				Escherichia_coli_ERR4280171_plasmid_AA739	Enterobacter_hormaechei_ERR4280187_plasmid_AA739	1
IMP	V	1	BK	10	indirect	-262	hospital	ERR4280169_filtered.fasta	Enterobacter hormaechei	ERR4280187_filtered.fasta	Enterobacter hormaechei	Same Species	7	0.999948	0.0943517	Enterobacter_hormaechei_ERR4280169_plasmid_AB169	Enterobacter_hormaechei_ERR4280187_plasmid_AB169	1
IMP	V	1	BK	10	indirect	-262	hospital	ERR4280169_filtered.fasta	Enterobacter hormaechei	ERR4280187_filtered.fasta	Enterobacter hormaechei	Same Species	7	0.999948	0.0943517	Enterobacter_hormaechei_ERR4280169_plasmid_AB040	Enterobacter_hormaechei_ERR4280187_plasmid_AB040	0
IMP	V	1	BK	10	indirect	-262	hospital	ERR4280171_filtered.fasta	Escherichia coli	ERR4280187_filtered.fasta	Enterobacter hormaechei	Different Species				Escherichia_coli_ERR4280171_plasmid_AA739	Enterobacter_hormaechei_ERR4280187_plasmid_AA739	1
IMP	V	1	BK	12	indirect	-379	hospital	ERR4280169_filtered.fasta	Enterobacter hormaechei	ERR4280187_filtered.fasta	Enterobacter hormaechei	Same Species	7	0.999948	0.0943517	Enterobacter_hormaechei_ERR4280169_plasmid_AB169	Enterobacter_hormaechei_ERR4280187_plasmid_AB169	1
IMP	V	1	BK	12	indirect	-379	hospital	ERR4280169_filtered.fasta	Enterobacter hormaechei	ERR4280187_filtered.fasta	Enterobacter hormaechei	Same Species	7	0.999948	0.0943517	Enterobacter_hormaechei_ERR4280169_plasmid_AB040	Enterobacter_hormaechei_ERR4280187_plasmid_AB040	0
IMP	V	1	BK	12	indirect	-379	hospital	ERR4280171_filtered.fasta	Escherichia coli	ERR4280187_filtered.fasta	Enterobacter hormaechei	Different Species				Escherichia_coli_ERR4280171_plasmid_AA739	Enterobacter_hormaechei_ERR4280187_plasmid_AA739	1
IMP	V	1	BK	14	indirect	-417	hospital	ERR4280169_filtered.fasta	Enterobacter hormaechei	ERR4280187_filtered.fasta	Enterobacter hormaechei	Same Species	7	0.999948	0.0943517	Enterobacter_hormaechei_ERR4280169_plasmid_AB169	Enterobacter_hormaechei_ERR4280187_plasmid_AB169	1
IMP	V	1	BK	14	indirect	-417	hospital	ERR4280169_filtered.fasta	Enterobacter hormaechei	ERR4280187_filtered.fasta	Enterobacter hormaechei	Same Species	7	0.999948	0.0943517	Enterobacter_hormaechei_ERR4280169_plasmid_AB040	Enterobacter_hormaechei_ERR4280187_plasmid_AB040	0
IMP	V	1	BK	14	indirect	-417	hospital	ERR4280171_filtered.fasta	Escherichia coli	ERR4280187_filtered.fasta	Enterobacter hormaechei	Different Species				Escherichia_coli_ERR4280171_plasmid_AA739	Enterobacter_hormaechei_ERR4280187_plasmid_AA739	1
IMP	V	1	BL	15	indirect	-340	hospital	ERR4280169_filtered.fasta	Enterobacter hormaechei	ERR4280214_filtered.fasta	Enterobacter hormaechei	Same Species	117135	0.999946	0.853826
IMP	V	1	BL	15	indirect	-340	hospital	ERR4280171_filtered.fasta	Escherichia coli	ERR4280214_filtered.fasta	Enterobacter hormaechei	Different Species
IMP	V	1	BL	16	indirect	-341	building	ERR4280169_filtered.fasta	Enterobacter hormaechei	ERR4280214_filtered.fasta	Enterobacter hormaechei	Same Species	117135	0.999946	0.853826
IMP	V	1	BL	16	indirect	-341	building	ERR4280171_filtered.fasta	Escherichia coli	ERR4280214_filtered.fasta	Enterobacter hormaechei	Different Species
IMP	V	1	BL	17	indirect	-341	hospital	ERR4280169_filtered.fasta	Enterobacter hormaechei	ERR4280214_filtered.fasta	Enterobacter hormaechei	Same Species	117135	0.999946	0.853826
IMP	V	1	BL	17	indirect	-341	hospital	ERR4280171_filtered.fasta	Escherichia coli	ERR4280214_filtered.fasta	Enterobacter hormaechei	Different Species
IMP	V	1	BL	18	indirect	-342	building	ERR4280169_filtered.fasta	Enterobacter hormaechei	ERR4280214_filtered.fasta	Enterobacter hormaechei	Same Species	117135	0.999946	0.853826
IMP	V	1	BL	18	indirect	-342	building	ERR4280171_filtered.fasta	Escherichia coli	ERR4280214_filtered.fasta	Enterobacter hormaechei	Different Species
IMP	V	1	BL	19	indirect	-366	hospital	ERR4280169_filtered.fasta	Enterobacter hormaechei	ERR4280214_filtered.fasta	Enterobacter hormaechei	Same Species	117135	0.999946	0.853826
IMP	V	1	BL	19	indirect	-366	hospital	ERR4280171_filtered.fasta	Escherichia coli	ERR4280214_filtered.fasta	Enterobacter hormaechei	Different Species
IMP	V	1	BO	14	indirect	-304	hospital	ERR4280169_filtered.fasta	Enterobacter hormaechei	ERR4280196_filtered.fasta	Escherichia coli	Different Species				Enterobacter_hormaechei_ERR4280169_plasmid_AA739	Escherichia_coli_ERR4280196_plasmid_AA739	1
IMP	V	1	BO	14	indirect	-304	hospital	ERR4280171_filtered.fasta	Escherichia coli	ERR4280196_filtered.fasta	Escherichia coli	Same Species	28953	0.999825	0.72187	Escherichia_coli_ERR4280171_plasmid_AA739	Escherichia_coli_ERR4280196_plasmid_AA739	1
IMP	V	1	BO	19	indirect	-371	hospital	ERR4280169_filtered.fasta	Enterobacter hormaechei	ERR4280196_filtered.fasta	Escherichia coli	Different Species				Enterobacter_hormaechei_ERR4280169_plasmid_AA739	Escherichia_coli_ERR4280196_plasmid_AA739	1
IMP	V	1	BO	19	indirect	-371	hospital	ERR4280171_filtered.fasta	Escherichia coli	ERR4280196_filtered.fasta	Escherichia coli	Same Species	28953	0.999825	0.72187	Escherichia_coli_ERR4280171_plasmid_AA739	Escherichia_coli_ERR4280196_plasmid_AA739	1
IMP	V	1	BO	20	indirect	-404	hospital	ERR4280169_filtered.fasta	Enterobacter hormaechei	ERR4280196_filtered.fasta	Escherichia coli	Different Species				Enterobacter_hormaechei_ERR4280169_plasmid_AA739	Escherichia_coli_ERR4280196_plasmid_AA739	1
IMP	V	1	BO	20	indirect	-404	hospital	ERR4280171_filtered.fasta	Escherichia coli	ERR4280196_filtered.fasta	Escherichia coli	Same Species	28953	0.999825	0.72187	Escherichia_coli_ERR4280171_plasmid_AA739	Escherichia_coli_ERR4280196_plasmid_AA739	1
IMP	V	1	BO	21	indirect	-427	hospital	ERR4280169_filtered.fasta	Enterobacter hormaechei	ERR4280196_filtered.fasta	Escherichia coli	Different Species				Enterobacter_hormaechei_ERR4280169_plasmid_AA739	Escherichia_coli_ERR4280196_plasmid_AA739	1
IMP	V	1	BO	21	indirect	-427	hospital	ERR4280171_filtered.fasta	Escherichia coli	ERR4280196_filtered.fasta	Escherichia coli	Same Species	28953	0.999825	0.72187	Escherichia_coli_ERR4280171_plasmid_AA739	Escherichia_coli_ERR4280196_plasmid_AA739	1
IMP	V	1	BO	26	indirect	-455	hospital	ERR4280169_filtered.fasta	Enterobacter hormaechei	ERR4280196_filtered.fasta	Escherichia coli	Different Species				Enterobacter_hormaechei_ERR4280169_plasmid_AA739	Escherichia_coli_ERR4280196_plasmid_AA739	1
IMP	V	1	BO	26	indirect	-455	hospital	ERR4280171_filtered.fasta	Escherichia coli	ERR4280196_filtered.fasta	Escherichia coli	Same Species	28953	0.999825	0.72187	Escherichia_coli_ERR4280171_plasmid_AA739	Escherichia_coli_ERR4280196_plasmid_AA739	1
IMP	V	1	BP	2	indirect	-448	hospital	ERR4280169_filtered.fasta	Enterobacter hormaechei	ERR4280192_filtered.fasta	Enterobacter asburiae	Different Species
IMP	V	1	BP	2	indirect	-448	hospital	ERR4280171_filtered.fasta	Escherichia coli	ERR4280192_filtered.fasta	Enterobacter asburiae	Different Species
IMP	V	1	BP	3	indirect	-458	hospital	ERR4280169_filtered.fasta	Enterobacter hormaechei	ERR4280192_filtered.fasta	Enterobacter asburiae	Different Species
IMP	V	1	BP	3	indirect	-458	hospital	ERR4280171_filtered.fasta	Escherichia coli	ERR4280192_filtered.fasta	Enterobacter asburiae	Different Species
IMP	V	1	BP	4	indirect	-458	hospital	ERR4280169_filtered.fasta	Enterobacter hormaechei	ERR4280192_filtered.fasta	Enterobacter asburiae	Different Species
IMP	V	1	BP	4	indirect	-458	hospital	ERR4280171_filtered.fasta	Escherichia coli	ERR4280192_filtered.fasta	Enterobacter asburiae	Different Species
IMP	V	1	BP	5	indirect	-459	hospital	ERR4280169_filtered.fasta	Enterobacter hormaechei	ERR4280192_filtered.fasta	Enterobacter asburiae	Different Species
IMP	V	1	BP	5	indirect	-459	hospital	ERR4280171_filtered.fasta	Escherichia coli	ERR4280192_filtered.fasta	Enterobacter asburiae	Different Species
IMP	V	1	BQ	1	indirect	-192	hospital	ERR4280169_filtered.fasta	Enterobacter hormaechei	ERR4280157_filtered.fasta	Citrobacter freundii	Different Species				Enterobacter_hormaechei_ERR4280169_plasmid_AA739	Citrobacter_freundii_ERR4280157_plasmid_AA739	0
IMP	V	1	BQ	1	indirect	-192	hospital	ERR4280171_filtered.fasta	Escherichia coli	ERR4280157_filtered.fasta	Citrobacter freundii	Different Species				Escherichia_coli_ERR4280171_plasmid_AA739	Citrobacter_freundii_ERR4280157_plasmid_AA739	1
IMP	V	1	BQ	2	indirect	-191	hospital	ERR4280169_filtered.fasta	Enterobacter hormaechei	ERR4280157_filtered.fasta	Citrobacter freundii	Different Species				Enterobacter_hormaechei_ERR4280169_plasmid_AA739	Citrobacter_freundii_ERR4280157_plasmid_AA739	0
IMP	V	1	BQ	2	indirect	-191	hospital	ERR4280171_filtered.fasta	Escherichia coli	ERR4280157_filtered.fasta	Citrobacter freundii	Different Species				Escherichia_coli_ERR4280171_plasmid_AA739	Citrobacter_freundii_ERR4280157_plasmid_AA739	1
IMP	V	1	BQ	3	indirect	-191	hospital	ERR4280169_filtered.fasta	Enterobacter hormaechei	ERR4280157_filtered.fasta	Citrobacter freundii	Different Species				Enterobacter_hormaechei_ERR4280169_plasmid_AA739	Citrobacter_freundii_ERR4280157_plasmid_AA739	0
IMP	V	1	BQ	3	indirect	-191	hospital	ERR4280171_filtered.fasta	Escherichia coli	ERR4280157_filtered.fasta	Citrobacter freundii	Different Species				Escherichia_coli_ERR4280171_plasmid_AA739	Citrobacter_freundii_ERR4280157_plasmid_AA739	1
IMP	V	1	BQ	4	indirect	-184	hospital	ERR4280169_filtered.fasta	Enterobacter hormaechei	ERR4280157_filtered.fasta	Citrobacter freundii	Different Species				Enterobacter_hormaechei_ERR4280169_plasmid_AA739	Citrobacter_freundii_ERR4280157_plasmid_AA739	0
IMP	V	1	BQ	4	indirect	-184	hospital	ERR4280171_filtered.fasta	Escherichia coli	ERR4280157_filtered.fasta	Citrobacter freundii	Different Species				Escherichia_coli_ERR4280171_plasmid_AA739	Citrobacter_freundii_ERR4280157_plasmid_AA739	1
IMP	V	1	BQ	5	indirect	-165	hospital	ERR4280169_filtered.fasta	Enterobacter hormaechei	ERR4280157_filtered.fasta	Citrobacter freundii	Different Species				Enterobacter_hormaechei_ERR4280169_plasmid_AA739	Citrobacter_freundii_ERR4280157_plasmid_AA739	0
IMP	V	1	BQ	5	indirect	-165	hospital	ERR4280171_filtered.fasta	Escherichia coli	ERR4280157_filtered.fasta	Citrobacter freundii	Different Species				Escherichia_coli_ERR4280171_plasmid_AA739	Citrobacter_freundii_ERR4280157_plasmid_AA739	1
IMP	V	1	BQ	6	indirect	-151	hospital	ERR4280169_filtered.fasta	Enterobacter hormaechei	ERR4280157_filtered.fasta	Citrobacter freundii	Different Species				Enterobacter_hormaechei_ERR4280169_plasmid_AA739	Citrobacter_freundii_ERR4280157_plasmid_AA739	0
IMP	V	1	BQ	6	indirect	-151	hospital	ERR4280171_filtered.fasta	Escherichia coli	ERR4280157_filtered.fasta	Citrobacter freundii	Different Species				Escherichia_coli_ERR4280171_plasmid_AA739	Citrobacter_freundii_ERR4280157_plasmid_AA739	1
IMP	V	1	BQ	7	indirect	-150	hospital	ERR4280169_filtered.fasta	Enterobacter hormaechei	ERR4280157_filtered.fasta	Citrobacter freundii	Different Species				Enterobacter_hormaechei_ERR4280169_plasmid_AA739	Citrobacter_freundii_ERR4280157_plasmid_AA739	0
IMP	V	1	BQ	7	indirect	-150	hospital	ERR4280171_filtered.fasta	Escherichia coli	ERR4280157_filtered.fasta	Citrobacter freundii	Different Species				Escherichia_coli_ERR4280171_plasmid_AA739	Citrobacter_freundii_ERR4280157_plasmid_AA739	1
IMP	V	1	BQ	8	indirect	-150	hospital	ERR4280169_filtered.fasta	Enterobacter hormaechei	ERR4280157_filtered.fasta	Citrobacter freundii	Different Species				Enterobacter_hormaechei_ERR4280169_plasmid_AA739	Citrobacter_freundii_ERR4280157_plasmid_AA739	0
IMP	V	1	BQ	8	indirect	-150	hospital	ERR4280171_filtered.fasta	Escherichia coli	ERR4280157_filtered.fasta	Citrobacter freundii	Different Species				Escherichia_coli_ERR4280171_plasmid_AA739	Citrobacter_freundii_ERR4280157_plasmid_AA739	1
IMP	V	1	BQ	9	indirect	-147	hospital	ERR4280169_filtered.fasta	Enterobacter hormaechei	ERR4280157_filtered.fasta	Citrobacter freundii	Different Species				Enterobacter_hormaechei_ERR4280169_plasmid_AA739	Citrobacter_freundii_ERR4280157_plasmid_AA739	0
IMP	V	1	BQ	9	indirect	-147	hospital	ERR4280171_filtered.fasta	Escherichia coli	ERR4280157_filtered.fasta	Citrobacter freundii	Different Species				Escherichia_coli_ERR4280171_plasmid_AA739	Citrobacter_freundii_ERR4280157_plasmid_AA739	1
IMP	V	1	BQ	10	indirect	-147	hospital	ERR4280169_filtered.fasta	Enterobacter hormaechei	ERR4280157_filtered.fasta	Citrobacter freundii	Different Species				Enterobacter_hormaechei_ERR4280169_plasmid_AA739	Citrobacter_freundii_ERR4280157_plasmid_AA739	0
IMP	V	1	BQ	10	indirect	-147	hospital	ERR4280171_filtered.fasta	Escherichia coli	ERR4280157_filtered.fasta	Citrobacter freundii	Different Species				Escherichia_coli_ERR4280171_plasmid_AA739	Citrobacter_freundii_ERR4280157_plasmid_AA739	1
IMP	V	1	BR	3	indirect	-402	building	ERR4280169_filtered.fasta	Enterobacter hormaechei	ERR4280228_filtered.fasta	Klebsiella pneumoniae	Different Species				Enterobacter_hormaechei_ERR4280169_plasmid_AA739	Klebsiella_pneumoniae_ERR4280228_plasmid_AA739	0
IMP	V	1	BR	3	indirect	-402	building	ERR4280169_filtered.fasta	Enterobacter hormaechei	ERR4280229_filtered.fasta	Enterobacter hormaechei	Same Species	117089	0.999956	0.685466	Enterobacter_hormaechei_ERR4280169_plasmid_AA739	Enterobacter_hormaechei_ERR4280229_plasmid_AA739	1
IMP	V	1	BR	3	indirect	-402	building	ERR4280171_filtered.fasta	Escherichia coli	ERR4280228_filtered.fasta	Klebsiella pneumoniae	Different Species				Escherichia_coli_ERR4280171_plasmid_AA739	Klebsiella_pneumoniae_ERR4280228_plasmid_AA739	1
IMP	V	1	BR	3	indirect	-402	building	ERR4280171_filtered.fasta	Escherichia coli	ERR4280229_filtered.fasta	Enterobacter hormaechei	Different Species				Escherichia_coli_ERR4280171_plasmid_AA739	Enterobacter_hormaechei_ERR4280229_plasmid_AA739	2
IMP	V	1	BR	5	indirect	-403	building	ERR4280169_filtered.fasta	Enterobacter hormaechei	ERR4280228_filtered.fasta	Klebsiella pneumoniae	Different Species				Enterobacter_hormaechei_ERR4280169_plasmid_AA739	Klebsiella_pneumoniae_ERR4280228_plasmid_AA739	0
IMP	V	1	BR	5	indirect	-403	building	ERR4280169_filtered.fasta	Enterobacter hormaechei	ERR4280229_filtered.fasta	Enterobacter hormaechei	Same Species	117089	0.999956	0.685466	Enterobacter_hormaechei_ERR4280169_plasmid_AA739	Enterobacter_hormaechei_ERR4280229_plasmid_AA739	1
IMP	V	1	BR	5	indirect	-403	building	ERR4280171_filtered.fasta	Escherichia coli	ERR4280228_filtered.fasta	Klebsiella pneumoniae	Different Species				Escherichia_coli_ERR4280171_plasmid_AA739	Klebsiella_pneumoniae_ERR4280228_plasmid_AA739	1
IMP	V	1	BR	5	indirect	-403	building	ERR4280171_filtered.fasta	Escherichia coli	ERR4280229_filtered.fasta	Enterobacter hormaechei	Different Species				Escherichia_coli_ERR4280171_plasmid_AA739	Enterobacter_hormaechei_ERR4280229_plasmid_AA739	2
IMP	V	1	BR	6	indirect	-455	building	ERR4280169_filtered.fasta	Enterobacter hormaechei	ERR4280228_filtered.fasta	Klebsiella pneumoniae	Different Species				Enterobacter_hormaechei_ERR4280169_plasmid_AA739	Klebsiella_pneumoniae_ERR4280228_plasmid_AA739	0
IMP	V	1	BR	6	indirect	-455	building	ERR4280169_filtered.fasta	Enterobacter hormaechei	ERR4280229_filtered.fasta	Enterobacter hormaechei	Same Species	117089	0.999956	0.685466	Enterobacter_hormaechei_ERR4280169_plasmid_AA739	Enterobacter_hormaechei_ERR4280229_plasmid_AA739	1
IMP	V	1	BR	6	indirect	-455	building	ERR4280171_filtered.fasta	Escherichia coli	ERR4280228_filtered.fasta	Klebsiella pneumoniae	Different Species				Escherichia_coli_ERR4280171_plasmid_AA739	Klebsiella_pneumoniae_ERR4280228_plasmid_AA739	1
IMP	V	1	BR	6	indirect	-455	building	ERR4280171_filtered.fasta	Escherichia coli	ERR4280229_filtered.fasta	Enterobacter hormaechei	Different Species				Escherichia_coli_ERR4280171_plasmid_AA739	Enterobacter_hormaechei_ERR4280229_plasmid_AA739	2
IMP	V	1	BR	7	indirect	-471	building	ERR4280169_filtered.fasta	Enterobacter hormaechei	ERR4280228_filtered.fasta	Klebsiella pneumoniae	Different Species				Enterobacter_hormaechei_ERR4280169_plasmid_AA739	Klebsiella_pneumoniae_ERR4280228_plasmid_AA739	0
IMP	V	1	BR	7	indirect	-471	building	ERR4280169_filtered.fasta	Enterobacter hormaechei	ERR4280229_filtered.fasta	Enterobacter hormaechei	Same Species	117089	0.999956	0.685466	Enterobacter_hormaechei_ERR4280169_plasmid_AA739	Enterobacter_hormaechei_ERR4280229_plasmid_AA739	1
IMP	V	1	BR	7	indirect	-471	building	ERR4280171_filtered.fasta	Escherichia coli	ERR4280228_filtered.fasta	Klebsiella pneumoniae	Different Species				Escherichia_coli_ERR4280171_plasmid_AA739	Klebsiella_pneumoniae_ERR4280228_plasmid_AA739	1
IMP	V	1	BR	7	indirect	-471	building	ERR4280171_filtered.fasta	Escherichia coli	ERR4280229_filtered.fasta	Enterobacter hormaechei	Different Species				Escherichia_coli_ERR4280171_plasmid_AA739	Enterobacter_hormaechei_ERR4280229_plasmid_AA739	2
IMP	V	1	BS	1	indirect	-431	hospital	ERR4280169_filtered.fasta	Enterobacter hormaechei	ERR4280194_filtered.fasta	Escherichia coli	Different Species				Enterobacter_hormaechei_ERR4280169_plasmid_AA739	Escherichia_coli_ERR4280194_plasmid_AA739	0
IMP	V	1	BS	1	indirect	-431	hospital	ERR4280171_filtered.fasta	Escherichia coli	ERR4280194_filtered.fasta	Escherichia coli	Same Species	28990	0.999796	0.715607	Escherichia_coli_ERR4280171_plasmid_AA739	Escherichia_coli_ERR4280194_plasmid_AA739	1
IMP	V	1	BS	2	indirect	-478	hospital	ERR4280169_filtered.fasta	Enterobacter hormaechei	ERR4280194_filtered.fasta	Escherichia coli	Different Species				Enterobacter_hormaechei_ERR4280169_plasmid_AA739	Escherichia_coli_ERR4280194_plasmid_AA739	0
IMP	V	1	BS	2	indirect	-478	hospital	ERR4280171_filtered.fasta	Escherichia coli	ERR4280194_filtered.fasta	Escherichia coli	Same Species	28990	0.999796	0.715607	Escherichia_coli_ERR4280171_plasmid_AA739	Escherichia_coli_ERR4280194_plasmid_AA739	1
IMP	V	1	BT	1	direct	1	hospital	ERR4280169_filtered.fasta	Enterobacter hormaechei	ERR4280230_filtered.fasta	Enterobacter asburiae	Different Species
IMP	V	1	BT	1	direct	1	hospital	ERR4280171_filtered.fasta	Escherichia coli	ERR4280230_filtered.fasta	Enterobacter asburiae	Different Species
IMP	V	1	BT	2	indirect	-461	hospital	ERR4280169_filtered.fasta	Enterobacter hormaechei	ERR4280230_filtered.fasta	Enterobacter asburiae	Different Species
IMP	V	1	BT	2	indirect	-461	hospital	ERR4280171_filtered.fasta	Escherichia coli	ERR4280230_filtered.fasta	Enterobacter asburiae	Different Species
IMP	V	1	BU	1	indirect	-467	building	ERR4280169_filtered.fasta	Enterobacter hormaechei	ERR4280231_filtered.fasta	Enterobacter roggenkampii	Different Species
IMP	V	1	BU	1	indirect	-467	building	ERR4280171_filtered.fasta	Escherichia coli	ERR4280231_filtered.fasta	Enterobacter roggenkampii	Different Species
IMP	V	1	BV	1	indirect	-153	hospital	ERR4280169_filtered.fasta	Enterobacter hormaechei	ERR4280193_filtered.fasta	Enterobacter hormaechei	Same Species	78842	0.999787	0.663497	Enterobacter_hormaechei_ERR4280169_plasmid_AA739	Enterobacter_hormaechei_ERR4280193_plasmid_AA739	1
IMP	V	1	BV	1	indirect	-153	hospital	ERR4280171_filtered.fasta	Escherichia coli	ERR4280193_filtered.fasta	Enterobacter hormaechei	Different Species				Escherichia_coli_ERR4280171_plasmid_AA739	Enterobacter_hormaechei_ERR4280193_plasmid_AA739	1
IMP	V	1	BV	2	indirect	-220	hospital	ERR4280169_filtered.fasta	Enterobacter hormaechei	ERR4280193_filtered.fasta	Enterobacter hormaechei	Same Species	78842	0.999787	0.663497	Enterobacter_hormaechei_ERR4280169_plasmid_AA739	Enterobacter_hormaechei_ERR4280193_plasmid_AA739	1
IMP	V	1	BV	2	indirect	-220	hospital	ERR4280171_filtered.fasta	Escherichia coli	ERR4280193_filtered.fasta	Enterobacter hormaechei	Different Species				Escherichia_coli_ERR4280171_plasmid_AA739	Enterobacter_hormaechei_ERR4280193_plasmid_AA739	1
IMP	V	1	BV	3	indirect	-262	hospital	ERR4280169_filtered.fasta	Enterobacter hormaechei	ERR4280193_filtered.fasta	Enterobacter hormaechei	Same Species	78842	0.999787	0.663497	Enterobacter_hormaechei_ERR4280169_plasmid_AA739	Enterobacter_hormaechei_ERR4280193_plasmid_AA739	1
IMP	V	1	BV	3	indirect	-262	hospital	ERR4280171_filtered.fasta	Escherichia coli	ERR4280193_filtered.fasta	Enterobacter hormaechei	Different Species				Escherichia_coli_ERR4280171_plasmid_AA739	Enterobacter_hormaechei_ERR4280193_plasmid_AA739	1
IMP	V	1	BV	4	indirect	-263	hospital	ERR4280169_filtered.fasta	Enterobacter hormaechei	ERR4280193_filtered.fasta	Enterobacter hormaechei	Same Species	78842	0.999787	0.663497	Enterobacter_hormaechei_ERR4280169_plasmid_AA739	Enterobacter_hormaechei_ERR4280193_plasmid_AA739	1
IMP	V	1	BV	4	indirect	-263	hospital	ERR4280171_filtered.fasta	Escherichia coli	ERR4280193_filtered.fasta	Enterobacter hormaechei	Different Species				Escherichia_coli_ERR4280171_plasmid_AA739	Enterobacter_hormaechei_ERR4280193_plasmid_AA739	1
IMP	V	1	BV	5	indirect	-267	hospital	ERR4280169_filtered.fasta	Enterobacter hormaechei	ERR4280193_filtered.fasta	Enterobacter hormaechei	Same Species	78842	0.999787	0.663497	Enterobacter_hormaechei_ERR4280169_plasmid_AA739	Enterobacter_hormaechei_ERR4280193_plasmid_AA739	1
IMP	V	1	BV	5	indirect	-267	hospital	ERR4280171_filtered.fasta	Escherichia coli	ERR4280193_filtered.fasta	Enterobacter hormaechei	Different Species				Escherichia_coli_ERR4280171_plasmid_AA739	Enterobacter_hormaechei_ERR4280193_plasmid_AA739	1
IMP	V	1	BV	6	indirect	-267	hospital	ERR4280169_filtered.fasta	Enterobacter hormaechei	ERR4280193_filtered.fasta	Enterobacter hormaechei	Same Species	78842	0.999787	0.663497	Enterobacter_hormaechei_ERR4280169_plasmid_AA739	Enterobacter_hormaechei_ERR4280193_plasmid_AA739	1
IMP	V	1	BV	6	indirect	-267	hospital	ERR4280171_filtered.fasta	Escherichia coli	ERR4280193_filtered.fasta	Enterobacter hormaechei	Different Species				Escherichia_coli_ERR4280171_plasmid_AA739	Enterobacter_hormaechei_ERR4280193_plasmid_AA739	1
IMP	V	1	BV	7	indirect	-268	hospital	ERR4280169_filtered.fasta	Enterobacter hormaechei	ERR4280193_filtered.fasta	Enterobacter hormaechei	Same Species	78842	0.999787	0.663497	Enterobacter_hormaechei_ERR4280169_plasmid_AA739	Enterobacter_hormaechei_ERR4280193_plasmid_AA739	1
IMP	V	1	BV	7	indirect	-268	hospital	ERR4280171_filtered.fasta	Escherichia coli	ERR4280193_filtered.fasta	Enterobacter hormaechei	Different Species				Escherichia_coli_ERR4280171_plasmid_AA739	Enterobacter_hormaechei_ERR4280193_plasmid_AA739	1
IMP	V	1	BV	8	indirect	-303	hospital	ERR4280169_filtered.fasta	Enterobacter hormaechei	ERR4280193_filtered.fasta	Enterobacter hormaechei	Same Species	78842	0.999787	0.663497	Enterobacter_hormaechei_ERR4280169_plasmid_AA739	Enterobacter_hormaechei_ERR4280193_plasmid_AA739	1
IMP	V	1	BV	8	indirect	-303	hospital	ERR4280171_filtered.fasta	Escherichia coli	ERR4280193_filtered.fasta	Enterobacter hormaechei	Different Species				Escherichia_coli_ERR4280171_plasmid_AA739	Enterobacter_hormaechei_ERR4280193_plasmid_AA739	1
IMP	V	1	BV	9	indirect	-360	hospital	ERR4280169_filtered.fasta	Enterobacter hormaechei	ERR4280193_filtered.fasta	Enterobacter hormaechei	Same Species	78842	0.999787	0.663497	Enterobacter_hormaechei_ERR4280169_plasmid_AA739	Enterobacter_hormaechei_ERR4280193_plasmid_AA739	1
IMP	V	1	BV	9	indirect	-360	hospital	ERR4280171_filtered.fasta	Escherichia coli	ERR4280193_filtered.fasta	Enterobacter hormaechei	Different Species				Escherichia_coli_ERR4280171_plasmid_AA739	Enterobacter_hormaechei_ERR4280193_plasmid_AA739	1
IMP	V	1	BV	10	indirect	-413	hospital	ERR4280169_filtered.fasta	Enterobacter hormaechei	ERR4280193_filtered.fasta	Enterobacter hormaechei	Same Species	78842	0.999787	0.663497	Enterobacter_hormaechei_ERR4280169_plasmid_AA739	Enterobacter_hormaechei_ERR4280193_plasmid_AA739	1
IMP	V	1	BV	10	indirect	-413	hospital	ERR4280171_filtered.fasta	Escherichia coli	ERR4280193_filtered.fasta	Enterobacter hormaechei	Different Species				Escherichia_coli_ERR4280171_plasmid_AA739	Enterobacter_hormaechei_ERR4280193_plasmid_AA739	1
IMP	V	1	BV	11	indirect	-414	hospital	ERR4280169_filtered.fasta	Enterobacter hormaechei	ERR4280193_filtered.fasta	Enterobacter hormaechei	Same Species	78842	0.999787	0.663497	Enterobacter_hormaechei_ERR4280169_plasmid_AA739	Enterobacter_hormaechei_ERR4280193_plasmid_AA739	1
IMP	V	1	BV	11	indirect	-414	hospital	ERR4280171_filtered.fasta	Escherichia coli	ERR4280193_filtered.fasta	Enterobacter hormaechei	Different Species				Escherichia_coli_ERR4280171_plasmid_AA739	Enterobacter_hormaechei_ERR4280193_plasmid_AA739	1
IMP	V	1	BV	12	indirect	-472	hospital	ERR4280169_filtered.fasta	Enterobacter hormaechei	ERR4280193_filtered.fasta	Enterobacter hormaechei	Same Species	78842	0.999787	0.663497	Enterobacter_hormaechei_ERR4280169_plasmid_AA739	Enterobacter_hormaechei_ERR4280193_plasmid_AA739	1
IMP	V	1	BV	12	indirect	-472	hospital	ERR4280171_filtered.fasta	Escherichia coli	ERR4280193_filtered.fasta	Enterobacter hormaechei	Different Species				Escherichia_coli_ERR4280171_plasmid_AA739	Enterobacter_hormaechei_ERR4280193_plasmid_AA739	1
IMP	V	1	BW	7	indirect	-429	hospital	ERR4280169_filtered.fasta	Enterobacter hormaechei	ERR4280234_filtered.fasta	Enterobacter hormaechei	Same Species	117282	0.999923	0.724803	Enterobacter_hormaechei_ERR4280169_plasmid_AA739	Enterobacter_hormaechei_ERR4280234_plasmid_AA739	1
IMP	V	1	BW	7	indirect	-429	hospital	ERR4280171_filtered.fasta	Escherichia coli	ERR4280234_filtered.fasta	Enterobacter hormaechei	Different Species				Escherichia_coli_ERR4280171_plasmid_AA739	Enterobacter_hormaechei_ERR4280234_plasmid_AA739	2
IMP	V	1	BW	8	indirect	-430	hospital	ERR4280169_filtered.fasta	Enterobacter hormaechei	ERR4280234_filtered.fasta	Enterobacter hormaechei	Same Species	117282	0.999923	0.724803	Enterobacter_hormaechei_ERR4280169_plasmid_AA739	Enterobacter_hormaechei_ERR4280234_plasmid_AA739	1
IMP	V	1	BW	8	indirect	-430	hospital	ERR4280171_filtered.fasta	Escherichia coli	ERR4280234_filtered.fasta	Enterobacter hormaechei	Different Species				Escherichia_coli_ERR4280171_plasmid_AA739	Enterobacter_hormaechei_ERR4280234_plasmid_AA739	2
IMP	V	1	BX	6	indirect	-426	hospital	ERR4280169_filtered.fasta	Enterobacter hormaechei	ERR4280232_filtered.fasta	Enterobacter asburiae	Different Species
IMP	V	1	BX	6	indirect	-426	hospital	ERR4280169_filtered.fasta	Enterobacter hormaechei	ERR4280233_filtered.fasta	Escherichia coli	Different Species
IMP	V	1	BX	6	indirect	-426	hospital	ERR4280171_filtered.fasta	Escherichia coli	ERR4280232_filtered.fasta	Enterobacter asburiae	Different Species
IMP	V	1	BX	6	indirect	-426	hospital	ERR4280171_filtered.fasta	Escherichia coli	ERR4280233_filtered.fasta	Escherichia coli	Same Species	19226	0.999873	0.530708	Escherichia_coli_ERR4280171_plasmid_AA739	Escherichia_coli_ERR4280233_plasmid_AA739	1
IMP	V	1	BX	7	indirect	-432	hospital	ERR4280169_filtered.fasta	Enterobacter hormaechei	ERR4280232_filtered.fasta	Enterobacter asburiae	Different Species
IMP	V	1	BX	7	indirect	-432	hospital	ERR4280169_filtered.fasta	Enterobacter hormaechei	ERR4280233_filtered.fasta	Escherichia coli	Different Species
IMP	V	1	BX	7	indirect	-432	hospital	ERR4280171_filtered.fasta	Escherichia coli	ERR4280232_filtered.fasta	Enterobacter asburiae	Different Species
IMP	V	1	BX	7	indirect	-432	hospital	ERR4280171_filtered.fasta	Escherichia coli	ERR4280233_filtered.fasta	Escherichia coli	Same Species	19226	0.999873	0.530708	Escherichia_coli_ERR4280171_plasmid_AA739	Escherichia_coli_ERR4280233_plasmid_AA739	1
IMP	V	1	BX	8	indirect	-432	hospital	ERR4280169_filtered.fasta	Enterobacter hormaechei	ERR4280232_filtered.fasta	Enterobacter asburiae	Different Species
IMP	V	1	BX	8	indirect	-432	hospital	ERR4280169_filtered.fasta	Enterobacter hormaechei	ERR4280233_filtered.fasta	Escherichia coli	Different Species
IMP	V	1	BX	8	indirect	-432	hospital	ERR4280171_filtered.fasta	Escherichia coli	ERR4280232_filtered.fasta	Enterobacter asburiae	Different Species
IMP	V	1	BX	8	indirect	-432	hospital	ERR4280171_filtered.fasta	Escherichia coli	ERR4280233_filtered.fasta	Escherichia coli	Same Species	19226	0.999873	0.530708	Escherichia_coli_ERR4280171_plasmid_AA739	Escherichia_coli_ERR4280233_plasmid_AA739	1
IMP	V	1	BX	9	indirect	-433	hospital	ERR4280169_filtered.fasta	Enterobacter hormaechei	ERR4280232_filtered.fasta	Enterobacter asburiae	Different Species
IMP	V	1	BX	9	indirect	-433	hospital	ERR4280169_filtered.fasta	Enterobacter hormaechei	ERR4280233_filtered.fasta	Escherichia coli	Different Species
IMP	V	1	BX	9	indirect	-433	hospital	ERR4280171_filtered.fasta	Escherichia coli	ERR4280232_filtered.fasta	Enterobacter asburiae	Different Species
IMP	V	1	BX	9	indirect	-433	hospital	ERR4280171_filtered.fasta	Escherichia coli	ERR4280233_filtered.fasta	Escherichia coli	Same Species	19226	0.999873	0.530708	Escherichia_coli_ERR4280171_plasmid_AA739	Escherichia_coli_ERR4280233_plasmid_AA739	1
IMP	V	1	BX	10	indirect	-434	hospital	ERR4280169_filtered.fasta	Enterobacter hormaechei	ERR4280232_filtered.fasta	Enterobacter asburiae	Different Species
IMP	V	1	BX	10	indirect	-434	hospital	ERR4280169_filtered.fasta	Enterobacter hormaechei	ERR4280233_filtered.fasta	Escherichia coli	Different Species
IMP	V	1	BX	10	indirect	-434	hospital	ERR4280171_filtered.fasta	Escherichia coli	ERR4280232_filtered.fasta	Enterobacter asburiae	Different Species
IMP	V	1	BX	10	indirect	-434	hospital	ERR4280171_filtered.fasta	Escherichia coli	ERR4280233_filtered.fasta	Escherichia coli	Same Species	19226	0.999873	0.530708	Escherichia_coli_ERR4280171_plasmid_AA739	Escherichia_coli_ERR4280233_plasmid_AA739	1
IMP	V	1	BX	11	indirect	-446	hospital	ERR4280169_filtered.fasta	Enterobacter hormaechei	ERR4280232_filtered.fasta	Enterobacter asburiae	Different Species
IMP	V	1	BX	11	indirect	-446	hospital	ERR4280169_filtered.fasta	Enterobacter hormaechei	ERR4280233_filtered.fasta	Escherichia coli	Different Species
IMP	V	1	BX	11	indirect	-446	hospital	ERR4280171_filtered.fasta	Escherichia coli	ERR4280232_filtered.fasta	Enterobacter asburiae	Different Species
IMP	V	1	BX	11	indirect	-446	hospital	ERR4280171_filtered.fasta	Escherichia coli	ERR4280233_filtered.fasta	Escherichia coli	Same Species	19226	0.999873	0.530708	Escherichia_coli_ERR4280171_plasmid_AA739	Escherichia_coli_ERR4280233_plasmid_AA739	1
IMP	V	1	BX	12	indirect	-446	hospital	ERR4280169_filtered.fasta	Enterobacter hormaechei	ERR4280232_filtered.fasta	Enterobacter asburiae	Different Species
IMP	V	1	BX	12	indirect	-446	hospital	ERR4280169_filtered.fasta	Enterobacter hormaechei	ERR4280233_filtered.fasta	Escherichia coli	Different Species
IMP	V	1	BX	12	indirect	-446	hospital	ERR4280171_filtered.fasta	Escherichia coli	ERR4280232_filtered.fasta	Enterobacter asburiae	Different Species
IMP	V	1	BX	12	indirect	-446	hospital	ERR4280171_filtered.fasta	Escherichia coli	ERR4280233_filtered.fasta	Escherichia coli	Same Species	19226	0.999873	0.530708	Escherichia_coli_ERR4280171_plasmid_AA739	Escherichia_coli_ERR4280233_plasmid_AA739	1
IMP	V	1	BX	13	indirect	-447	hospital	ERR4280169_filtered.fasta	Enterobacter hormaechei	ERR4280232_filtered.fasta	Enterobacter asburiae	Different Species
IMP	V	1	BX	13	indirect	-447	hospital	ERR4280169_filtered.fasta	Enterobacter hormaechei	ERR4280233_filtered.fasta	Escherichia coli	Different Species
IMP	V	1	BX	13	indirect	-447	hospital	ERR4280171_filtered.fasta	Escherichia coli	ERR4280232_filtered.fasta	Enterobacter asburiae	Different Species
IMP	V	1	BX	13	indirect	-447	hospital	ERR4280171_filtered.fasta	Escherichia coli	ERR4280233_filtered.fasta	Escherichia coli	Same Species	19226	0.999873	0.530708	Escherichia_coli_ERR4280171_plasmid_AA739	Escherichia_coli_ERR4280233_plasmid_AA739	1
IMP	V	1	BX	14	indirect	-447	hospital	ERR4280169_filtered.fasta	Enterobacter hormaechei	ERR4280232_filtered.fasta	Enterobacter asburiae	Different Species
IMP	V	1	BX	14	indirect	-447	hospital	ERR4280169_filtered.fasta	Enterobacter hormaechei	ERR4280233_filtered.fasta	Escherichia coli	Different Species
IMP	V	1	BX	14	indirect	-447	hospital	ERR4280171_filtered.fasta	Escherichia coli	ERR4280232_filtered.fasta	Enterobacter asburiae	Different Species
IMP	V	1	BX	14	indirect	-447	hospital	ERR4280171_filtered.fasta	Escherichia coli	ERR4280233_filtered.fasta	Escherichia coli	Same Species	19226	0.999873	0.530708	Escherichia_coli_ERR4280171_plasmid_AA739	Escherichia_coli_ERR4280233_plasmid_AA739	1
IMP	V	1	BY	1	indirect	-451	ward	ERR4280169_filtered.fasta	Enterobacter hormaechei	ERR4280235_filtered.fasta	Enterobacter hormaechei	Same Species	117754	0.999968	0.710312
IMP	V	1	BY	1	indirect	-451	ward	ERR4280171_filtered.fasta	Escherichia coli	ERR4280235_filtered.fasta	Enterobacter hormaechei	Different Species
IMP	V	1	BY	2	indirect	-479	building	ERR4280169_filtered.fasta	Enterobacter hormaechei	ERR4280235_filtered.fasta	Enterobacter hormaechei	Same Species	117754	0.999968	0.710312
IMP	V	1	BY	2	indirect	-479	building	ERR4280171_filtered.fasta	Escherichia coli	ERR4280235_filtered.fasta	Enterobacter hormaechei	Different Species
IMP	V	1	BY	3	indirect	-480	ward	ERR4280169_filtered.fasta	Enterobacter hormaechei	ERR4280235_filtered.fasta	Enterobacter hormaechei	Same Species	117754	0.999968	0.710312
IMP	V	1	BY	3	indirect	-480	ward	ERR4280171_filtered.fasta	Escherichia coli	ERR4280235_filtered.fasta	Enterobacter hormaechei	Different Species
IMP	V	1	BY	4	indirect	-515	building	ERR4280169_filtered.fasta	Enterobacter hormaechei	ERR4280235_filtered.fasta	Enterobacter hormaechei	Same Species	117754	0.999968	0.710312
IMP	V	1	BY	4	indirect	-515	building	ERR4280171_filtered.fasta	Escherichia coli	ERR4280235_filtered.fasta	Enterobacter hormaechei	Different Species
IMP	V	2	W	1	indirect	-19	hospital	ERR4280169_filtered.fasta	Enterobacter hormaechei	ERR4280167_filtered.fasta	Enterobacter hormaechei	Same Species	143292	0.999925	0.746157
IMP	V	2	W	1	indirect	-19	hospital	ERR4280171_filtered.fasta	Escherichia coli	ERR4280167_filtered.fasta	Enterobacter hormaechei	Different Species				Escherichia_coli_ERR4280171_plasmid_AA739	Enterobacter_hormaechei_ERR4280167_plasmid_AA739	2
IMP	V	2	W	2	indirect	-18	building	ERR4280169_filtered.fasta	Enterobacter hormaechei	ERR4280167_filtered.fasta	Enterobacter hormaechei	Same Species	143292	0.999925	0.746157
IMP	V	2	W	2	indirect	-18	building	ERR4280171_filtered.fasta	Escherichia coli	ERR4280167_filtered.fasta	Enterobacter hormaechei	Different Species				Escherichia_coli_ERR4280171_plasmid_AA739	Enterobacter_hormaechei_ERR4280167_plasmid_AA739	2
IMP	V	2	W	3	indirect	-18	hospital	ERR4280169_filtered.fasta	Enterobacter hormaechei	ERR4280167_filtered.fasta	Enterobacter hormaechei	Same Species	143292	0.999925	0.746157
IMP	V	2	W	3	indirect	-18	hospital	ERR4280171_filtered.fasta	Escherichia coli	ERR4280167_filtered.fasta	Enterobacter hormaechei	Different Species				Escherichia_coli_ERR4280171_plasmid_AA739	Enterobacter_hormaechei_ERR4280167_plasmid_AA739	2
IMP	V	2	W	4	indirect	-9	building	ERR4280169_filtered.fasta	Enterobacter hormaechei	ERR4280167_filtered.fasta	Enterobacter hormaechei	Same Species	143292	0.999925	0.746157
IMP	V	2	W	4	indirect	-9	building	ERR4280171_filtered.fasta	Escherichia coli	ERR4280167_filtered.fasta	Enterobacter hormaechei	Different Species				Escherichia_coli_ERR4280171_plasmid_AA739	Enterobacter_hormaechei_ERR4280167_plasmid_AA739	2
IMP	V	2	W	5	direct	1	hospital	ERR4280169_filtered.fasta	Enterobacter hormaechei	ERR4280167_filtered.fasta	Enterobacter hormaechei	Same Species	143292	0.999925	0.746157
IMP	V	2	W	5	direct	1	hospital	ERR4280171_filtered.fasta	Escherichia coli	ERR4280167_filtered.fasta	Enterobacter hormaechei	Different Species				Escherichia_coli_ERR4280171_plasmid_AA739	Enterobacter_hormaechei_ERR4280167_plasmid_AA739	2
IMP	V	2	X	1	direct	1	hospital	ERR4280169_filtered.fasta	Enterobacter hormaechei	ERR4280168_filtered.fasta	Atlantibacter hermannii	Different Species
IMP	V	2	X	1	direct	1	hospital	ERR4280171_filtered.fasta	Escherichia coli	ERR4280168_filtered.fasta	Atlantibacter hermannii	Different Species				Escherichia_coli_ERR4280171_plasmid_AA739	Atlantibacter_hermannii_ERR4280168_plasmid_AA739	2
IMP	V	2	X	2	indirect	-579	hospital	ERR4280169_filtered.fasta	Enterobacter hormaechei	ERR4280168_filtered.fasta	Atlantibacter hermannii	Different Species
IMP	V	2	X	2	indirect	-579	hospital	ERR4280171_filtered.fasta	Escherichia coli	ERR4280168_filtered.fasta	Atlantibacter hermannii	Different Species				Escherichia_coli_ERR4280171_plasmid_AA739	Atlantibacter_hermannii_ERR4280168_plasmid_AA739	2
IMP	V	2	X	3	indirect	-580	hospital	ERR4280169_filtered.fasta	Enterobacter hormaechei	ERR4280168_filtered.fasta	Atlantibacter hermannii	Different Species
IMP	V	2	X	3	indirect	-580	hospital	ERR4280171_filtered.fasta	Escherichia coli	ERR4280168_filtered.fasta	Atlantibacter hermannii	Different Species				Escherichia_coli_ERR4280171_plasmid_AA739	Atlantibacter_hermannii_ERR4280168_plasmid_AA739	2
IMP	V	2	X	4	indirect	-580	hospital	ERR4280169_filtered.fasta	Enterobacter hormaechei	ERR4280168_filtered.fasta	Atlantibacter hermannii	Different Species
IMP	V	2	X	4	indirect	-580	hospital	ERR4280171_filtered.fasta	Escherichia coli	ERR4280168_filtered.fasta	Atlantibacter hermannii	Different Species				Escherichia_coli_ERR4280171_plasmid_AA739	Atlantibacter_hermannii_ERR4280168_plasmid_AA739	2
IMP	V	2	Y	1	indirect	-37	building	ERR4280169_filtered.fasta	Enterobacter hormaechei	ERR4280170_filtered.fasta	Enterobacter cloacae	Different Species				Enterobacter_hormaechei_ERR4280169_plasmid_AA739	Enterobacter_cloacae_ERR4280170_plasmid_AA739	0
IMP	V	2	Y	1	indirect	-37	building	ERR4280171_filtered.fasta	Escherichia coli	ERR4280170_filtered.fasta	Enterobacter cloacae	Different Species				Escherichia_coli_ERR4280171_plasmid_AA739	Enterobacter_cloacae_ERR4280170_plasmid_AA739	1
IMP	V	2	Y	2	indirect	-31	building	ERR4280169_filtered.fasta	Enterobacter hormaechei	ERR4280170_filtered.fasta	Enterobacter cloacae	Different Species				Enterobacter_hormaechei_ERR4280169_plasmid_AA739	Enterobacter_cloacae_ERR4280170_plasmid_AA739	0
IMP	V	2	Y	2	indirect	-31	building	ERR4280171_filtered.fasta	Escherichia coli	ERR4280170_filtered.fasta	Enterobacter cloacae	Different Species				Escherichia_coli_ERR4280171_plasmid_AA739	Enterobacter_cloacae_ERR4280170_plasmid_AA739	1
IMP	V	2	Y	3	indirect	-29	building	ERR4280169_filtered.fasta	Enterobacter hormaechei	ERR4280170_filtered.fasta	Enterobacter cloacae	Different Species				Enterobacter_hormaechei_ERR4280169_plasmid_AA739	Enterobacter_cloacae_ERR4280170_plasmid_AA739	0
IMP	V	2	Y	3	indirect	-29	building	ERR4280171_filtered.fasta	Escherichia coli	ERR4280170_filtered.fasta	Enterobacter cloacae	Different Species				Escherichia_coli_ERR4280171_plasmid_AA739	Enterobacter_cloacae_ERR4280170_plasmid_AA739	1
IMP	V	2	Y	4	indirect	-2	building	ERR4280169_filtered.fasta	Enterobacter hormaechei	ERR4280170_filtered.fasta	Enterobacter cloacae	Different Species				Enterobacter_hormaechei_ERR4280169_plasmid_AA739	Enterobacter_cloacae_ERR4280170_plasmid_AA739	0
IMP	V	2	Y	4	indirect	-2	building	ERR4280171_filtered.fasta	Escherichia coli	ERR4280170_filtered.fasta	Enterobacter cloacae	Different Species				Escherichia_coli_ERR4280171_plasmid_AA739	Enterobacter_cloacae_ERR4280170_plasmid_AA739	1
IMP	V	2	Y	5	indirect	-2	building	ERR4280169_filtered.fasta	Enterobacter hormaechei	ERR4280170_filtered.fasta	Enterobacter cloacae	Different Species				Enterobacter_hormaechei_ERR4280169_plasmid_AA739	Enterobacter_cloacae_ERR4280170_plasmid_AA739	0
IMP	V	2	Y	5	indirect	-2	building	ERR4280171_filtered.fasta	Escherichia coli	ERR4280170_filtered.fasta	Enterobacter cloacae	Different Species				Escherichia_coli_ERR4280171_plasmid_AA739	Enterobacter_cloacae_ERR4280170_plasmid_AA739	1
IMP	V	2	Y	6	indirect	-26	building	ERR4280169_filtered.fasta	Enterobacter hormaechei	ERR4280170_filtered.fasta	Enterobacter cloacae	Different Species				Enterobacter_hormaechei_ERR4280169_plasmid_AA739	Enterobacter_cloacae_ERR4280170_plasmid_AA739	0
IMP	V	2	Y	6	indirect	-26	building	ERR4280171_filtered.fasta	Escherichia coli	ERR4280170_filtered.fasta	Enterobacter cloacae	Different Species				Escherichia_coli_ERR4280171_plasmid_AA739	Enterobacter_cloacae_ERR4280170_plasmid_AA739	1
IMP	V	2	Z	1	indirect	-28	building	ERR4280169_filtered.fasta	Enterobacter hormaechei	ERR4280172_filtered.fasta	Enterobacter cloacae	Different Species				Enterobacter_hormaechei_ERR4280169_plasmid_AA739	Enterobacter_cloacae_ERR4280172_plasmid_AA739	0
IMP	V	2	Z	1	indirect	-28	building	ERR4280169_filtered.fasta	Enterobacter hormaechei	ERR4280179_filtered.fasta	Enterobacter hormaechei	Same Species	8	0.999897	0.0590122	Enterobacter_hormaechei_ERR4280169_plasmid_AB169	Enterobacter_hormaechei_ERR4280179_plasmid_AB169	1
IMP	V	2	Z	1	indirect	-28	building	ERR4280171_filtered.fasta	Escherichia coli	ERR4280172_filtered.fasta	Enterobacter cloacae	Different Species				Escherichia_coli_ERR4280171_plasmid_AA739	Enterobacter_cloacae_ERR4280172_plasmid_AA739	1
IMP	V	2	Z	1	indirect	-28	building	ERR4280171_filtered.fasta	Escherichia coli	ERR4280179_filtered.fasta	Enterobacter hormaechei	Different Species				Escherichia_coli_ERR4280171_plasmid_AA739	Enterobacter_hormaechei_ERR4280179_plasmid_AA739	1
IMP	V	2	Z	2	indirect	-27	hospital	ERR4280169_filtered.fasta	Enterobacter hormaechei	ERR4280172_filtered.fasta	Enterobacter cloacae	Different Species				Enterobacter_hormaechei_ERR4280169_plasmid_AA739	Enterobacter_cloacae_ERR4280172_plasmid_AA739	0
IMP	V	2	Z	2	indirect	-27	hospital	ERR4280169_filtered.fasta	Enterobacter hormaechei	ERR4280179_filtered.fasta	Enterobacter hormaechei	Same Species	8	0.999897	0.0590122	Enterobacter_hormaechei_ERR4280169_plasmid_AB169	Enterobacter_hormaechei_ERR4280179_plasmid_AB169	1
IMP	V	2	Z	2	indirect	-27	hospital	ERR4280171_filtered.fasta	Escherichia coli	ERR4280172_filtered.fasta	Enterobacter cloacae	Different Species				Escherichia_coli_ERR4280171_plasmid_AA739	Enterobacter_cloacae_ERR4280172_plasmid_AA739	1
IMP	V	2	Z	2	indirect	-27	hospital	ERR4280171_filtered.fasta	Escherichia coli	ERR4280179_filtered.fasta	Enterobacter hormaechei	Different Species				Escherichia_coli_ERR4280171_plasmid_AA739	Enterobacter_hormaechei_ERR4280179_plasmid_AA739	1
IMP	V	2	Z	3	indirect	-27	building	ERR4280169_filtered.fasta	Enterobacter hormaechei	ERR4280172_filtered.fasta	Enterobacter cloacae	Different Species				Enterobacter_hormaechei_ERR4280169_plasmid_AA739	Enterobacter_cloacae_ERR4280172_plasmid_AA739	0
IMP	V	2	Z	3	indirect	-27	building	ERR4280169_filtered.fasta	Enterobacter hormaechei	ERR4280179_filtered.fasta	Enterobacter hormaechei	Same Species	8	0.999897	0.0590122	Enterobacter_hormaechei_ERR4280169_plasmid_AB169	Enterobacter_hormaechei_ERR4280179_plasmid_AB169	1
IMP	V	2	Z	3	indirect	-27	building	ERR4280171_filtered.fasta	Escherichia coli	ERR4280172_filtered.fasta	Enterobacter cloacae	Different Species				Escherichia_coli_ERR4280171_plasmid_AA739	Enterobacter_cloacae_ERR4280172_plasmid_AA739	1
IMP	V	2	Z	3	indirect	-27	building	ERR4280171_filtered.fasta	Escherichia coli	ERR4280179_filtered.fasta	Enterobacter hormaechei	Different Species				Escherichia_coli_ERR4280171_plasmid_AA739	Enterobacter_hormaechei_ERR4280179_plasmid_AA739	1
IMP	V	2	Z	4	indirect	-22	hospital	ERR4280169_filtered.fasta	Enterobacter hormaechei	ERR4280172_filtered.fasta	Enterobacter cloacae	Different Species				Enterobacter_hormaechei_ERR4280169_plasmid_AA739	Enterobacter_cloacae_ERR4280172_plasmid_AA739	0
IMP	V	2	Z	4	indirect	-22	hospital	ERR4280169_filtered.fasta	Enterobacter hormaechei	ERR4280179_filtered.fasta	Enterobacter hormaechei	Same Species	8	0.999897	0.0590122	Enterobacter_hormaechei_ERR4280169_plasmid_AB169	Enterobacter_hormaechei_ERR4280179_plasmid_AB169	1
IMP	V	2	Z	4	indirect	-22	hospital	ERR4280171_filtered.fasta	Escherichia coli	ERR4280172_filtered.fasta	Enterobacter cloacae	Different Species				Escherichia_coli_ERR4280171_plasmid_AA739	Enterobacter_cloacae_ERR4280172_plasmid_AA739	1
IMP	V	2	Z	4	indirect	-22	hospital	ERR4280171_filtered.fasta	Escherichia coli	ERR4280179_filtered.fasta	Enterobacter hormaechei	Different Species				Escherichia_coli_ERR4280171_plasmid_AA739	Enterobacter_hormaechei_ERR4280179_plasmid_AA739	1
IMP	V	2	Z	5	indirect	-21	hospital	ERR4280169_filtered.fasta	Enterobacter hormaechei	ERR4280172_filtered.fasta	Enterobacter cloacae	Different Species				Enterobacter_hormaechei_ERR4280169_plasmid_AA739	Enterobacter_cloacae_ERR4280172_plasmid_AA739	0
IMP	V	2	Z	5	indirect	-21	hospital	ERR4280169_filtered.fasta	Enterobacter hormaechei	ERR4280179_filtered.fasta	Enterobacter hormaechei	Same Species	8	0.999897	0.0590122	Enterobacter_hormaechei_ERR4280169_plasmid_AB169	Enterobacter_hormaechei_ERR4280179_plasmid_AB169	1
IMP	V	2	Z	5	indirect	-21	hospital	ERR4280171_filtered.fasta	Escherichia coli	ERR4280172_filtered.fasta	Enterobacter cloacae	Different Species				Escherichia_coli_ERR4280171_plasmid_AA739	Enterobacter_cloacae_ERR4280172_plasmid_AA739	1
IMP	V	2	Z	5	indirect	-21	hospital	ERR4280171_filtered.fasta	Escherichia coli	ERR4280179_filtered.fasta	Enterobacter hormaechei	Different Species				Escherichia_coli_ERR4280171_plasmid_AA739	Enterobacter_hormaechei_ERR4280179_plasmid_AA739	1
IMP	V	2	Z	6	indirect	-21	hospital	ERR4280169_filtered.fasta	Enterobacter hormaechei	ERR4280172_filtered.fasta	Enterobacter cloacae	Different Species				Enterobacter_hormaechei_ERR4280169_plasmid_AA739	Enterobacter_cloacae_ERR4280172_plasmid_AA739	0
IMP	V	2	Z	6	indirect	-21	hospital	ERR4280169_filtered.fasta	Enterobacter hormaechei	ERR4280179_filtered.fasta	Enterobacter hormaechei	Same Species	8	0.999897	0.0590122	Enterobacter_hormaechei_ERR4280169_plasmid_AB169	Enterobacter_hormaechei_ERR4280179_plasmid_AB169	1
IMP	V	2	Z	6	indirect	-21	hospital	ERR4280171_filtered.fasta	Escherichia coli	ERR4280172_filtered.fasta	Enterobacter cloacae	Different Species				Escherichia_coli_ERR4280171_plasmid_AA739	Enterobacter_cloacae_ERR4280172_plasmid_AA739	1
IMP	V	2	Z	6	indirect	-21	hospital	ERR4280171_filtered.fasta	Escherichia coli	ERR4280179_filtered.fasta	Enterobacter hormaechei	Different Species				Escherichia_coli_ERR4280171_plasmid_AA739	Enterobacter_hormaechei_ERR4280179_plasmid_AA739	1
IMP	V	2	Z	7	indirect	-18	hospital	ERR4280169_filtered.fasta	Enterobacter hormaechei	ERR4280172_filtered.fasta	Enterobacter cloacae	Different Species				Enterobacter_hormaechei_ERR4280169_plasmid_AA739	Enterobacter_cloacae_ERR4280172_plasmid_AA739	0
IMP	V	2	Z	7	indirect	-18	hospital	ERR4280169_filtered.fasta	Enterobacter hormaechei	ERR4280179_filtered.fasta	Enterobacter hormaechei	Same Species	8	0.999897	0.0590122	Enterobacter_hormaechei_ERR4280169_plasmid_AB169	Enterobacter_hormaechei_ERR4280179_plasmid_AB169	1
IMP	V	2	Z	7	indirect	-18	hospital	ERR4280171_filtered.fasta	Escherichia coli	ERR4280172_filtered.fasta	Enterobacter cloacae	Different Species				Escherichia_coli_ERR4280171_plasmid_AA739	Enterobacter_cloacae_ERR4280172_plasmid_AA739	1
IMP	V	2	Z	7	indirect	-18	hospital	ERR4280171_filtered.fasta	Escherichia coli	ERR4280179_filtered.fasta	Enterobacter hormaechei	Different Species				Escherichia_coli_ERR4280171_plasmid_AA739	Enterobacter_hormaechei_ERR4280179_plasmid_AA739	1
IMP	V	2	Z	8	indirect	-8	building	ERR4280169_filtered.fasta	Enterobacter hormaechei	ERR4280172_filtered.fasta	Enterobacter cloacae	Different Species				Enterobacter_hormaechei_ERR4280169_plasmid_AA739	Enterobacter_cloacae_ERR4280172_plasmid_AA739	0
IMP	V	2	Z	8	indirect	-8	building	ERR4280169_filtered.fasta	Enterobacter hormaechei	ERR4280179_filtered.fasta	Enterobacter hormaechei	Same Species	8	0.999897	0.0590122	Enterobacter_hormaechei_ERR4280169_plasmid_AB169	Enterobacter_hormaechei_ERR4280179_plasmid_AB169	1
IMP	V	2	Z	8	indirect	-8	building	ERR4280171_filtered.fasta	Escherichia coli	ERR4280172_filtered.fasta	Enterobacter cloacae	Different Species				Escherichia_coli_ERR4280171_plasmid_AA739	Enterobacter_cloacae_ERR4280172_plasmid_AA739	1
IMP	V	2	Z	8	indirect	-8	building	ERR4280171_filtered.fasta	Escherichia coli	ERR4280179_filtered.fasta	Enterobacter hormaechei	Different Species				Escherichia_coli_ERR4280171_plasmid_AA739	Enterobacter_hormaechei_ERR4280179_plasmid_AA739	1
IMP	V	2	Z	9	direct	1	building	ERR4280169_filtered.fasta	Enterobacter hormaechei	ERR4280172_filtered.fasta	Enterobacter cloacae	Different Species				Enterobacter_hormaechei_ERR4280169_plasmid_AA739	Enterobacter_cloacae_ERR4280172_plasmid_AA739	0
IMP	V	2	Z	9	direct	1	building	ERR4280169_filtered.fasta	Enterobacter hormaechei	ERR4280179_filtered.fasta	Enterobacter hormaechei	Same Species	8	0.999897	0.0590122	Enterobacter_hormaechei_ERR4280169_plasmid_AB169	Enterobacter_hormaechei_ERR4280179_plasmid_AB169	1
IMP	V	2	Z	9	direct	1	building	ERR4280171_filtered.fasta	Escherichia coli	ERR4280172_filtered.fasta	Enterobacter cloacae	Different Species				Escherichia_coli_ERR4280171_plasmid_AA739	Enterobacter_cloacae_ERR4280172_plasmid_AA739	1
IMP	V	2	Z	9	direct	1	building	ERR4280171_filtered.fasta	Escherichia coli	ERR4280179_filtered.fasta	Enterobacter hormaechei	Different Species				Escherichia_coli_ERR4280171_plasmid_AA739	Enterobacter_hormaechei_ERR4280179_plasmid_AA739	1
IMP	V	2	AA	1	indirect	-88	hospital	ERR4280169_filtered.fasta	Enterobacter hormaechei	ERR4280180_filtered.fasta	Klebsiella pneumoniae	Different Species
IMP	V	2	AA	1	indirect	-88	hospital	ERR4280171_filtered.fasta	Escherichia coli	ERR4280180_filtered.fasta	Klebsiella pneumoniae	Different Species				Escherichia_coli_ERR4280171_plasmid_AA739	Klebsiella_pneumoniae_ERR4280180_plasmid_AA739	1
IMP	V	2	AB	1	indirect	-236	hospital	ERR4280169_filtered.fasta	Enterobacter hormaechei	ERR4280173_filtered.fasta	Klebsiella pneumoniae	Different Species
IMP	V	2	AB	1	indirect	-236	hospital	ERR4280171_filtered.fasta	Escherichia coli	ERR4280173_filtered.fasta	Klebsiella pneumoniae	Different Species				Escherichia_coli_ERR4280171_plasmid_AA739	Klebsiella_pneumoniae_ERR4280173_plasmid_AA739	1
IMP	V	2	AB	2	indirect	-89	hospital	ERR4280169_filtered.fasta	Enterobacter hormaechei	ERR4280173_filtered.fasta	Klebsiella pneumoniae	Different Species
IMP	V	2	AB	2	indirect	-89	hospital	ERR4280171_filtered.fasta	Escherichia coli	ERR4280173_filtered.fasta	Klebsiella pneumoniae	Different Species				Escherichia_coli_ERR4280171_plasmid_AA739	Klebsiella_pneumoniae_ERR4280173_plasmid_AA739	1
IMP	V	2	AB	3	indirect	-88	hospital	ERR4280169_filtered.fasta	Enterobacter hormaechei	ERR4280173_filtered.fasta	Klebsiella pneumoniae	Different Species
IMP	V	2	AB	3	indirect	-88	hospital	ERR4280171_filtered.fasta	Escherichia coli	ERR4280173_filtered.fasta	Klebsiella pneumoniae	Different Species				Escherichia_coli_ERR4280171_plasmid_AA739	Klebsiella_pneumoniae_ERR4280173_plasmid_AA739	1
IMP	V	2	AB	4	indirect	-88	hospital	ERR4280169_filtered.fasta	Enterobacter hormaechei	ERR4280173_filtered.fasta	Klebsiella pneumoniae	Different Species
IMP	V	2	AB	4	indirect	-88	hospital	ERR4280171_filtered.fasta	Escherichia coli	ERR4280173_filtered.fasta	Klebsiella pneumoniae	Different Species				Escherichia_coli_ERR4280171_plasmid_AA739	Klebsiella_pneumoniae_ERR4280173_plasmid_AA739	1
IMP	V	2	AB	5	indirect	-85	hospital	ERR4280169_filtered.fasta	Enterobacter hormaechei	ERR4280173_filtered.fasta	Klebsiella pneumoniae	Different Species
IMP	V	2	AB	5	indirect	-85	hospital	ERR4280171_filtered.fasta	Escherichia coli	ERR4280173_filtered.fasta	Klebsiella pneumoniae	Different Species				Escherichia_coli_ERR4280171_plasmid_AA739	Klebsiella_pneumoniae_ERR4280173_plasmid_AA739	1
IMP	V	2	AB	6	indirect	-73	hospital	ERR4280169_filtered.fasta	Enterobacter hormaechei	ERR4280173_filtered.fasta	Klebsiella pneumoniae	Different Species
IMP	V	2	AB	6	indirect	-73	hospital	ERR4280171_filtered.fasta	Escherichia coli	ERR4280173_filtered.fasta	Klebsiella pneumoniae	Different Species				Escherichia_coli_ERR4280171_plasmid_AA739	Klebsiella_pneumoniae_ERR4280173_plasmid_AA739	1
IMP	V	2	AB	7	indirect	-35	hospital	ERR4280169_filtered.fasta	Enterobacter hormaechei	ERR4280173_filtered.fasta	Klebsiella pneumoniae	Different Species
IMP	V	2	AB	7	indirect	-35	hospital	ERR4280171_filtered.fasta	Escherichia coli	ERR4280173_filtered.fasta	Klebsiella pneumoniae	Different Species				Escherichia_coli_ERR4280171_plasmid_AA739	Klebsiella_pneumoniae_ERR4280173_plasmid_AA739	1
IMP	V	2	AB	8	direct	1	hospital	ERR4280169_filtered.fasta	Enterobacter hormaechei	ERR4280173_filtered.fasta	Klebsiella pneumoniae	Different Species
IMP	V	2	AB	8	direct	1	hospital	ERR4280171_filtered.fasta	Escherichia coli	ERR4280173_filtered.fasta	Klebsiella pneumoniae	Different Species				Escherichia_coli_ERR4280171_plasmid_AA739	Klebsiella_pneumoniae_ERR4280173_plasmid_AA739	1
IMP	V	2	AB	9	indirect	-39	hospital	ERR4280169_filtered.fasta	Enterobacter hormaechei	ERR4280173_filtered.fasta	Klebsiella pneumoniae	Different Species
IMP	V	2	AB	9	indirect	-39	hospital	ERR4280171_filtered.fasta	Escherichia coli	ERR4280173_filtered.fasta	Klebsiella pneumoniae	Different Species				Escherichia_coli_ERR4280171_plasmid_AA739	Klebsiella_pneumoniae_ERR4280173_plasmid_AA739	1
IMP	V	2	AB	10	indirect	-74	hospital	ERR4280169_filtered.fasta	Enterobacter hormaechei	ERR4280173_filtered.fasta	Klebsiella pneumoniae	Different Species
IMP	V	2	AB	10	indirect	-74	hospital	ERR4280171_filtered.fasta	Escherichia coli	ERR4280173_filtered.fasta	Klebsiella pneumoniae	Different Species				Escherichia_coli_ERR4280171_plasmid_AA739	Klebsiella_pneumoniae_ERR4280173_plasmid_AA739	1
IMP	V	2	AB	11	indirect	-74	hospital	ERR4280169_filtered.fasta	Enterobacter hormaechei	ERR4280173_filtered.fasta	Klebsiella pneumoniae	Different Species
IMP	V	2	AB	11	indirect	-74	hospital	ERR4280171_filtered.fasta	Escherichia coli	ERR4280173_filtered.fasta	Klebsiella pneumoniae	Different Species				Escherichia_coli_ERR4280171_plasmid_AA739	Klebsiella_pneumoniae_ERR4280173_plasmid_AA739	1
IMP	V	2	AB	12	indirect	-75	hospital	ERR4280169_filtered.fasta	Enterobacter hormaechei	ERR4280173_filtered.fasta	Klebsiella pneumoniae	Different Species
IMP	V	2	AB	12	indirect	-75	hospital	ERR4280171_filtered.fasta	Escherichia coli	ERR4280173_filtered.fasta	Klebsiella pneumoniae	Different Species				Escherichia_coli_ERR4280171_plasmid_AA739	Klebsiella_pneumoniae_ERR4280173_plasmid_AA739	1
IMP	V	2	AB	13	indirect	-75	hospital	ERR4280169_filtered.fasta	Enterobacter hormaechei	ERR4280173_filtered.fasta	Klebsiella pneumoniae	Different Species
IMP	V	2	AB	13	indirect	-75	hospital	ERR4280171_filtered.fasta	Escherichia coli	ERR4280173_filtered.fasta	Klebsiella pneumoniae	Different Species				Escherichia_coli_ERR4280171_plasmid_AA739	Klebsiella_pneumoniae_ERR4280173_plasmid_AA739	1
IMP	V	2	AB	14	indirect	-76	hospital	ERR4280169_filtered.fasta	Enterobacter hormaechei	ERR4280173_filtered.fasta	Klebsiella pneumoniae	Different Species
IMP	V	2	AB	14	indirect	-76	hospital	ERR4280171_filtered.fasta	Escherichia coli	ERR4280173_filtered.fasta	Klebsiella pneumoniae	Different Species				Escherichia_coli_ERR4280171_plasmid_AA739	Klebsiella_pneumoniae_ERR4280173_plasmid_AA739	1
IMP	V	2	AB	15	indirect	-81	hospital	ERR4280169_filtered.fasta	Enterobacter hormaechei	ERR4280173_filtered.fasta	Klebsiella pneumoniae	Different Species
IMP	V	2	AB	15	indirect	-81	hospital	ERR4280171_filtered.fasta	Escherichia coli	ERR4280173_filtered.fasta	Klebsiella pneumoniae	Different Species				Escherichia_coli_ERR4280171_plasmid_AA739	Klebsiella_pneumoniae_ERR4280173_plasmid_AA739	1
IMP	V	2	AB	16	indirect	-83	hospital	ERR4280169_filtered.fasta	Enterobacter hormaechei	ERR4280173_filtered.fasta	Klebsiella pneumoniae	Different Species
IMP	V	2	AB	16	indirect	-83	hospital	ERR4280171_filtered.fasta	Escherichia coli	ERR4280173_filtered.fasta	Klebsiella pneumoniae	Different Species				Escherichia_coli_ERR4280171_plasmid_AA739	Klebsiella_pneumoniae_ERR4280173_plasmid_AA739	1
IMP	V	2	AB	17	indirect	-108	hospital	ERR4280169_filtered.fasta	Enterobacter hormaechei	ERR4280173_filtered.fasta	Klebsiella pneumoniae	Different Species
IMP	V	2	AB	17	indirect	-108	hospital	ERR4280171_filtered.fasta	Escherichia coli	ERR4280173_filtered.fasta	Klebsiella pneumoniae	Different Species				Escherichia_coli_ERR4280171_plasmid_AA739	Klebsiella_pneumoniae_ERR4280173_plasmid_AA739	1
IMP	V	2	AB	18	indirect	-108	hospital	ERR4280169_filtered.fasta	Enterobacter hormaechei	ERR4280173_filtered.fasta	Klebsiella pneumoniae	Different Species
IMP	V	2	AB	18	indirect	-108	hospital	ERR4280171_filtered.fasta	Escherichia coli	ERR4280173_filtered.fasta	Klebsiella pneumoniae	Different Species				Escherichia_coli_ERR4280171_plasmid_AA739	Klebsiella_pneumoniae_ERR4280173_plasmid_AA739	1
IMP	V	2	AC	1	indirect	-64	hospital	ERR4280169_filtered.fasta	Enterobacter hormaechei	ERR4280181_filtered.fasta	Enterobacter hormaechei	Same Species	7	0.999953	0.0288525	Enterobacter_hormaechei_ERR4280169_plasmid_AB169	Enterobacter_hormaechei_ERR4280181_plasmid_AB169	1
IMP	V	2	AC	1	indirect	-64	hospital	ERR4280169_filtered.fasta	Enterobacter hormaechei	ERR4280181_filtered.fasta	Enterobacter hormaechei	Same Species	7	0.999953	0.0288525	Enterobacter_hormaechei_ERR4280169_plasmid_AA739	Enterobacter_hormaechei_ERR4280181_plasmid_AA739	0
IMP	V	2	AC	1	indirect	-64	hospital	ERR4280171_filtered.fasta	Escherichia coli	ERR4280181_filtered.fasta	Enterobacter hormaechei	Different Species				Escherichia_coli_ERR4280171_plasmid_AA739	Enterobacter_hormaechei_ERR4280181_plasmid_AA739	1
IMP	V	2	AC	2	indirect	-71	hospital	ERR4280169_filtered.fasta	Enterobacter hormaechei	ERR4280181_filtered.fasta	Enterobacter hormaechei	Same Species	7	0.999953	0.0288525	Enterobacter_hormaechei_ERR4280169_plasmid_AB169	Enterobacter_hormaechei_ERR4280181_plasmid_AB169	1
IMP	V	2	AC	2	indirect	-71	hospital	ERR4280169_filtered.fasta	Enterobacter hormaechei	ERR4280181_filtered.fasta	Enterobacter hormaechei	Same Species	7	0.999953	0.0288525	Enterobacter_hormaechei_ERR4280169_plasmid_AA739	Enterobacter_hormaechei_ERR4280181_plasmid_AA739	0
IMP	V	2	AC	2	indirect	-71	hospital	ERR4280171_filtered.fasta	Escherichia coli	ERR4280181_filtered.fasta	Enterobacter hormaechei	Different Species				Escherichia_coli_ERR4280171_plasmid_AA739	Enterobacter_hormaechei_ERR4280181_plasmid_AA739	1
IMP	V	2	AC	3	indirect	-74	hospital	ERR4280169_filtered.fasta	Enterobacter hormaechei	ERR4280181_filtered.fasta	Enterobacter hormaechei	Same Species	7	0.999953	0.0288525	Enterobacter_hormaechei_ERR4280169_plasmid_AB169	Enterobacter_hormaechei_ERR4280181_plasmid_AB169	1
IMP	V	2	AC	3	indirect	-74	hospital	ERR4280169_filtered.fasta	Enterobacter hormaechei	ERR4280181_filtered.fasta	Enterobacter hormaechei	Same Species	7	0.999953	0.0288525	Enterobacter_hormaechei_ERR4280169_plasmid_AA739	Enterobacter_hormaechei_ERR4280181_plasmid_AA739	0
IMP	V	2	AC	3	indirect	-74	hospital	ERR4280171_filtered.fasta	Escherichia coli	ERR4280181_filtered.fasta	Enterobacter hormaechei	Different Species				Escherichia_coli_ERR4280171_plasmid_AA739	Enterobacter_hormaechei_ERR4280181_plasmid_AA739	1
IMP	V	2	AC	4	indirect	-74	hospital	ERR4280169_filtered.fasta	Enterobacter hormaechei	ERR4280181_filtered.fasta	Enterobacter hormaechei	Same Species	7	0.999953	0.0288525	Enterobacter_hormaechei_ERR4280169_plasmid_AB169	Enterobacter_hormaechei_ERR4280181_plasmid_AB169	1
IMP	V	2	AC	4	indirect	-74	hospital	ERR4280169_filtered.fasta	Enterobacter hormaechei	ERR4280181_filtered.fasta	Enterobacter hormaechei	Same Species	7	0.999953	0.0288525	Enterobacter_hormaechei_ERR4280169_plasmid_AA739	Enterobacter_hormaechei_ERR4280181_plasmid_AA739	0
IMP	V	2	AC	4	indirect	-74	hospital	ERR4280171_filtered.fasta	Escherichia coli	ERR4280181_filtered.fasta	Enterobacter hormaechei	Different Species				Escherichia_coli_ERR4280171_plasmid_AA739	Enterobacter_hormaechei_ERR4280181_plasmid_AA739	1
IMP	V	2	AC	5	indirect	-75	hospital	ERR4280169_filtered.fasta	Enterobacter hormaechei	ERR4280181_filtered.fasta	Enterobacter hormaechei	Same Species	7	0.999953	0.0288525	Enterobacter_hormaechei_ERR4280169_plasmid_AB169	Enterobacter_hormaechei_ERR4280181_plasmid_AB169	1
IMP	V	2	AC	5	indirect	-75	hospital	ERR4280169_filtered.fasta	Enterobacter hormaechei	ERR4280181_filtered.fasta	Enterobacter hormaechei	Same Species	7	0.999953	0.0288525	Enterobacter_hormaechei_ERR4280169_plasmid_AA739	Enterobacter_hormaechei_ERR4280181_plasmid_AA739	0
IMP	V	2	AC	5	indirect	-75	hospital	ERR4280171_filtered.fasta	Escherichia coli	ERR4280181_filtered.fasta	Enterobacter hormaechei	Different Species				Escherichia_coli_ERR4280171_plasmid_AA739	Enterobacter_hormaechei_ERR4280181_plasmid_AA739	1
IMP	V	2	AC	6	indirect	-76	hospital	ERR4280169_filtered.fasta	Enterobacter hormaechei	ERR4280181_filtered.fasta	Enterobacter hormaechei	Same Species	7	0.999953	0.0288525	Enterobacter_hormaechei_ERR4280169_plasmid_AB169	Enterobacter_hormaechei_ERR4280181_plasmid_AB169	1
IMP	V	2	AC	6	indirect	-76	hospital	ERR4280169_filtered.fasta	Enterobacter hormaechei	ERR4280181_filtered.fasta	Enterobacter hormaechei	Same Species	7	0.999953	0.0288525	Enterobacter_hormaechei_ERR4280169_plasmid_AA739	Enterobacter_hormaechei_ERR4280181_plasmid_AA739	0
IMP	V	2	AC	6	indirect	-76	hospital	ERR4280171_filtered.fasta	Escherichia coli	ERR4280181_filtered.fasta	Enterobacter hormaechei	Different Species				Escherichia_coli_ERR4280171_plasmid_AA739	Enterobacter_hormaechei_ERR4280181_plasmid_AA739	1
IMP	V	2	AC	7	indirect	-92	hospital	ERR4280169_filtered.fasta	Enterobacter hormaechei	ERR4280181_filtered.fasta	Enterobacter hormaechei	Same Species	7	0.999953	0.0288525	Enterobacter_hormaechei_ERR4280169_plasmid_AB169	Enterobacter_hormaechei_ERR4280181_plasmid_AB169	1
IMP	V	2	AC	7	indirect	-92	hospital	ERR4280169_filtered.fasta	Enterobacter hormaechei	ERR4280181_filtered.fasta	Enterobacter hormaechei	Same Species	7	0.999953	0.0288525	Enterobacter_hormaechei_ERR4280169_plasmid_AA739	Enterobacter_hormaechei_ERR4280181_plasmid_AA739	0
IMP	V	2	AC	7	indirect	-92	hospital	ERR4280171_filtered.fasta	Escherichia coli	ERR4280181_filtered.fasta	Enterobacter hormaechei	Different Species				Escherichia_coli_ERR4280171_plasmid_AA739	Enterobacter_hormaechei_ERR4280181_plasmid_AA739	1
IMP	V	2	AC	8	indirect	-93	hospital	ERR4280169_filtered.fasta	Enterobacter hormaechei	ERR4280181_filtered.fasta	Enterobacter hormaechei	Same Species	7	0.999953	0.0288525	Enterobacter_hormaechei_ERR4280169_plasmid_AB169	Enterobacter_hormaechei_ERR4280181_plasmid_AB169	1
IMP	V	2	AC	8	indirect	-93	hospital	ERR4280169_filtered.fasta	Enterobacter hormaechei	ERR4280181_filtered.fasta	Enterobacter hormaechei	Same Species	7	0.999953	0.0288525	Enterobacter_hormaechei_ERR4280169_plasmid_AA739	Enterobacter_hormaechei_ERR4280181_plasmid_AA739	0
IMP	V	2	AC	8	indirect	-93	hospital	ERR4280171_filtered.fasta	Escherichia coli	ERR4280181_filtered.fasta	Enterobacter hormaechei	Different Species				Escherichia_coli_ERR4280171_plasmid_AA739	Enterobacter_hormaechei_ERR4280181_plasmid_AA739	1
IMP	V	2	AC	9	indirect	-93	hospital	ERR4280169_filtered.fasta	Enterobacter hormaechei	ERR4280181_filtered.fasta	Enterobacter hormaechei	Same Species	7	0.999953	0.0288525	Enterobacter_hormaechei_ERR4280169_plasmid_AB169	Enterobacter_hormaechei_ERR4280181_plasmid_AB169	1
IMP	V	2	AC	9	indirect	-93	hospital	ERR4280169_filtered.fasta	Enterobacter hormaechei	ERR4280181_filtered.fasta	Enterobacter hormaechei	Same Species	7	0.999953	0.0288525	Enterobacter_hormaechei_ERR4280169_plasmid_AA739	Enterobacter_hormaechei_ERR4280181_plasmid_AA739	0
IMP	V	2	AC	9	indirect	-93	hospital	ERR4280171_filtered.fasta	Escherichia coli	ERR4280181_filtered.fasta	Enterobacter hormaechei	Different Species				Escherichia_coli_ERR4280171_plasmid_AA739	Enterobacter_hormaechei_ERR4280181_plasmid_AA739	1
IMP	V	2	AC	10	indirect	-94	hospital	ERR4280169_filtered.fasta	Enterobacter hormaechei	ERR4280181_filtered.fasta	Enterobacter hormaechei	Same Species	7	0.999953	0.0288525	Enterobacter_hormaechei_ERR4280169_plasmid_AB169	Enterobacter_hormaechei_ERR4280181_plasmid_AB169	1
IMP	V	2	AC	10	indirect	-94	hospital	ERR4280169_filtered.fasta	Enterobacter hormaechei	ERR4280181_filtered.fasta	Enterobacter hormaechei	Same Species	7	0.999953	0.0288525	Enterobacter_hormaechei_ERR4280169_plasmid_AA739	Enterobacter_hormaechei_ERR4280181_plasmid_AA739	0
IMP	V	2	AC	10	indirect	-94	hospital	ERR4280171_filtered.fasta	Escherichia coli	ERR4280181_filtered.fasta	Enterobacter hormaechei	Different Species				Escherichia_coli_ERR4280171_plasmid_AA739	Enterobacter_hormaechei_ERR4280181_plasmid_AA739	1
IMP	V	2	AC	11	indirect	-106	hospital	ERR4280169_filtered.fasta	Enterobacter hormaechei	ERR4280181_filtered.fasta	Enterobacter hormaechei	Same Species	7	0.999953	0.0288525	Enterobacter_hormaechei_ERR4280169_plasmid_AB169	Enterobacter_hormaechei_ERR4280181_plasmid_AB169	1
IMP	V	2	AC	11	indirect	-106	hospital	ERR4280169_filtered.fasta	Enterobacter hormaechei	ERR4280181_filtered.fasta	Enterobacter hormaechei	Same Species	7	0.999953	0.0288525	Enterobacter_hormaechei_ERR4280169_plasmid_AA739	Enterobacter_hormaechei_ERR4280181_plasmid_AA739	0
IMP	V	2	AC	11	indirect	-106	hospital	ERR4280171_filtered.fasta	Escherichia coli	ERR4280181_filtered.fasta	Enterobacter hormaechei	Different Species				Escherichia_coli_ERR4280171_plasmid_AA739	Enterobacter_hormaechei_ERR4280181_plasmid_AA739	1
IMP	V	2	AD	1	indirect	-109	building	ERR4280169_filtered.fasta	Enterobacter hormaechei	ERR4280197_filtered.fasta	Escherichia coli	Different Species				Enterobacter_hormaechei_ERR4280169_plasmid_AA739	Escherichia_coli_ERR4280197_plasmid_AA739	1
IMP	V	2	AD	1	indirect	-109	building	ERR4280171_filtered.fasta	Escherichia coli	ERR4280197_filtered.fasta	Escherichia coli	Same Species	77696	0.999952	0.859289	Escherichia_coli_ERR4280171_plasmid_AA739	Escherichia_coli_ERR4280197_plasmid_AA739	1
IMP	V	2	AF	2	indirect	-88	hospital	ERR4280169_filtered.fasta	Enterobacter hormaechei	ERR4280178_filtered.fasta	Enterobacter ludwigii	Different Species				Enterobacter_hormaechei_ERR4280169_plasmid_AA739	Enterobacter_ludwigii_ERR4280178_plasmid_AA739	1
IMP	V	2	AF	2	indirect	-88	hospital	ERR4280171_filtered.fasta	Escherichia coli	ERR4280178_filtered.fasta	Enterobacter ludwigii	Different Species				Escherichia_coli_ERR4280171_plasmid_AA739	Enterobacter_ludwigii_ERR4280178_plasmid_AA739	1
IMP	V	2	AF	4	indirect	-148	hospital	ERR4280169_filtered.fasta	Enterobacter hormaechei	ERR4280178_filtered.fasta	Enterobacter ludwigii	Different Species				Enterobacter_hormaechei_ERR4280169_plasmid_AA739	Enterobacter_ludwigii_ERR4280178_plasmid_AA739	1
IMP	V	2	AF	4	indirect	-148	hospital	ERR4280171_filtered.fasta	Escherichia coli	ERR4280178_filtered.fasta	Enterobacter ludwigii	Different Species				Escherichia_coli_ERR4280171_plasmid_AA739	Enterobacter_ludwigii_ERR4280178_plasmid_AA739	1
IMP	V	2	AG	1	indirect	-167	ward	ERR4280169_filtered.fasta	Enterobacter hormaechei	ERR4280199_filtered.fasta	Enterobacter hormaechei	Same Species	143293	0.999938	0.748723	Enterobacter_hormaechei_ERR4280169_plasmid_AA739	Enterobacter_hormaechei_ERR4280199_plasmid_AA739	0
IMP	V	2	AG	1	indirect	-167	ward	ERR4280171_filtered.fasta	Escherichia coli	ERR4280199_filtered.fasta	Enterobacter hormaechei	Different Species				Escherichia_coli_ERR4280171_plasmid_AA739	Enterobacter_hormaechei_ERR4280199_plasmid_AA739	1
IMP	V	2	AG	2	indirect	-168	hospital	ERR4280169_filtered.fasta	Enterobacter hormaechei	ERR4280199_filtered.fasta	Enterobacter hormaechei	Same Species	143293	0.999938	0.748723	Enterobacter_hormaechei_ERR4280169_plasmid_AA739	Enterobacter_hormaechei_ERR4280199_plasmid_AA739	0
IMP	V	2	AG	2	indirect	-168	hospital	ERR4280171_filtered.fasta	Escherichia coli	ERR4280199_filtered.fasta	Enterobacter hormaechei	Different Species				Escherichia_coli_ERR4280171_plasmid_AA739	Enterobacter_hormaechei_ERR4280199_plasmid_AA739	1
IMP	V	2	AG	3	indirect	-172	ward	ERR4280169_filtered.fasta	Enterobacter hormaechei	ERR4280199_filtered.fasta	Enterobacter hormaechei	Same Species	143293	0.999938	0.748723	Enterobacter_hormaechei_ERR4280169_plasmid_AA739	Enterobacter_hormaechei_ERR4280199_plasmid_AA739	0
IMP	V	2	AG	3	indirect	-172	ward	ERR4280171_filtered.fasta	Escherichia coli	ERR4280199_filtered.fasta	Enterobacter hormaechei	Different Species				Escherichia_coli_ERR4280171_plasmid_AA739	Enterobacter_hormaechei_ERR4280199_plasmid_AA739	1
IMP	V	2	AG	4	indirect	-172	hospital	ERR4280169_filtered.fasta	Enterobacter hormaechei	ERR4280199_filtered.fasta	Enterobacter hormaechei	Same Species	143293	0.999938	0.748723	Enterobacter_hormaechei_ERR4280169_plasmid_AA739	Enterobacter_hormaechei_ERR4280199_plasmid_AA739	0
IMP	V	2	AG	4	indirect	-172	hospital	ERR4280171_filtered.fasta	Escherichia coli	ERR4280199_filtered.fasta	Enterobacter hormaechei	Different Species				Escherichia_coli_ERR4280171_plasmid_AA739	Enterobacter_hormaechei_ERR4280199_plasmid_AA739	1
IMP	V	2	AG	5	indirect	-173	ward	ERR4280169_filtered.fasta	Enterobacter hormaechei	ERR4280199_filtered.fasta	Enterobacter hormaechei	Same Species	143293	0.999938	0.748723	Enterobacter_hormaechei_ERR4280169_plasmid_AA739	Enterobacter_hormaechei_ERR4280199_plasmid_AA739	0
IMP	V	2	AG	5	indirect	-173	ward	ERR4280171_filtered.fasta	Escherichia coli	ERR4280199_filtered.fasta	Enterobacter hormaechei	Different Species				Escherichia_coli_ERR4280171_plasmid_AA739	Enterobacter_hormaechei_ERR4280199_plasmid_AA739	1
IMP	V	2	AH	1	indirect	-316	hospital	ERR4280169_filtered.fasta	Enterobacter hormaechei	ERR4280174_filtered.fasta	Klebsiella pneumoniae	Different Species				Enterobacter_hormaechei_ERR4280169_plasmid_AA739	Klebsiella_pneumoniae_ERR4280174_plasmid_AA739	1
IMP	V	2	AH	1	indirect	-316	hospital	ERR4280171_filtered.fasta	Escherichia coli	ERR4280174_filtered.fasta	Klebsiella pneumoniae	Different Species				Escherichia_coli_ERR4280171_plasmid_AA739	Klebsiella_pneumoniae_ERR4280174_plasmid_AA739	1
IMP	V	2	AH	2	indirect	-302	hospital	ERR4280169_filtered.fasta	Enterobacter hormaechei	ERR4280174_filtered.fasta	Klebsiella pneumoniae	Different Species				Enterobacter_hormaechei_ERR4280169_plasmid_AA739	Klebsiella_pneumoniae_ERR4280174_plasmid_AA739	1
IMP	V	2	AH	2	indirect	-302	hospital	ERR4280171_filtered.fasta	Escherichia coli	ERR4280174_filtered.fasta	Klebsiella pneumoniae	Different Species				Escherichia_coli_ERR4280171_plasmid_AA739	Klebsiella_pneumoniae_ERR4280174_plasmid_AA739	1
IMP	V	2	AH	3	indirect	-95	hospital	ERR4280169_filtered.fasta	Enterobacter hormaechei	ERR4280174_filtered.fasta	Klebsiella pneumoniae	Different Species				Enterobacter_hormaechei_ERR4280169_plasmid_AA739	Klebsiella_pneumoniae_ERR4280174_plasmid_AA739	1
IMP	V	2	AH	3	indirect	-95	hospital	ERR4280171_filtered.fasta	Escherichia coli	ERR4280174_filtered.fasta	Klebsiella pneumoniae	Different Species				Escherichia_coli_ERR4280171_plasmid_AA739	Klebsiella_pneumoniae_ERR4280174_plasmid_AA739	1
IMP	V	2	AH	4	indirect	-170	hospital	ERR4280169_filtered.fasta	Enterobacter hormaechei	ERR4280174_filtered.fasta	Klebsiella pneumoniae	Different Species				Enterobacter_hormaechei_ERR4280169_plasmid_AA739	Klebsiella_pneumoniae_ERR4280174_plasmid_AA739	1
IMP	V	2	AH	4	indirect	-170	hospital	ERR4280171_filtered.fasta	Escherichia coli	ERR4280174_filtered.fasta	Klebsiella pneumoniae	Different Species				Escherichia_coli_ERR4280171_plasmid_AA739	Klebsiella_pneumoniae_ERR4280174_plasmid_AA739	1
IMP	V	2	AH	5	indirect	-173	hospital	ERR4280169_filtered.fasta	Enterobacter hormaechei	ERR4280174_filtered.fasta	Klebsiella pneumoniae	Different Species				Enterobacter_hormaechei_ERR4280169_plasmid_AA739	Klebsiella_pneumoniae_ERR4280174_plasmid_AA739	1
IMP	V	2	AH	5	indirect	-173	hospital	ERR4280171_filtered.fasta	Escherichia coli	ERR4280174_filtered.fasta	Klebsiella pneumoniae	Different Species				Escherichia_coli_ERR4280171_plasmid_AA739	Klebsiella_pneumoniae_ERR4280174_plasmid_AA739	1
IMP	V	2	AI	1	indirect	-179	hospital	ERR4280169_filtered.fasta	Enterobacter hormaechei	ERR4280202_filtered.fasta	Enterobacter hormaechei	Same Species	27566	0.99993	0.577527	Enterobacter_hormaechei_ERR4280169_plasmid_AA739	Enterobacter_hormaechei_ERR4280202_plasmid_AA739	2
IMP	V	2	AI	1	indirect	-179	hospital	ERR4280171_filtered.fasta	Escherichia coli	ERR4280202_filtered.fasta	Enterobacter hormaechei	Different Species				Escherichia_coli_ERR4280171_plasmid_AA739	Enterobacter_hormaechei_ERR4280202_plasmid_AA739	1
IMP	V	2	AI	2	indirect	-180	hospital	ERR4280169_filtered.fasta	Enterobacter hormaechei	ERR4280202_filtered.fasta	Enterobacter hormaechei	Same Species	27566	0.99993	0.577527	Enterobacter_hormaechei_ERR4280169_plasmid_AA739	Enterobacter_hormaechei_ERR4280202_plasmid_AA739	2
IMP	V	2	AI	2	indirect	-180	hospital	ERR4280171_filtered.fasta	Escherichia coli	ERR4280202_filtered.fasta	Enterobacter hormaechei	Different Species				Escherichia_coli_ERR4280171_plasmid_AA739	Enterobacter_hormaechei_ERR4280202_plasmid_AA739	1
IMP	V	2	AI	3	indirect	-180	hospital	ERR4280169_filtered.fasta	Enterobacter hormaechei	ERR4280202_filtered.fasta	Enterobacter hormaechei	Same Species	27566	0.99993	0.577527	Enterobacter_hormaechei_ERR4280169_plasmid_AA739	Enterobacter_hormaechei_ERR4280202_plasmid_AA739	2
IMP	V	2	AI	3	indirect	-180	hospital	ERR4280171_filtered.fasta	Escherichia coli	ERR4280202_filtered.fasta	Enterobacter hormaechei	Different Species				Escherichia_coli_ERR4280171_plasmid_AA739	Enterobacter_hormaechei_ERR4280202_plasmid_AA739	1
IMP	V	2	AI	4	indirect	-181	hospital	ERR4280169_filtered.fasta	Enterobacter hormaechei	ERR4280202_filtered.fasta	Enterobacter hormaechei	Same Species	27566	0.99993	0.577527	Enterobacter_hormaechei_ERR4280169_plasmid_AA739	Enterobacter_hormaechei_ERR4280202_plasmid_AA739	2
IMP	V	2	AI	4	indirect	-181	hospital	ERR4280171_filtered.fasta	Escherichia coli	ERR4280202_filtered.fasta	Enterobacter hormaechei	Different Species				Escherichia_coli_ERR4280171_plasmid_AA739	Enterobacter_hormaechei_ERR4280202_plasmid_AA739	1
IMP	V	2	AI	5	indirect	-189	hospital	ERR4280169_filtered.fasta	Enterobacter hormaechei	ERR4280202_filtered.fasta	Enterobacter hormaechei	Same Species	27566	0.99993	0.577527	Enterobacter_hormaechei_ERR4280169_plasmid_AA739	Enterobacter_hormaechei_ERR4280202_plasmid_AA739	2
IMP	V	2	AI	5	indirect	-189	hospital	ERR4280171_filtered.fasta	Escherichia coli	ERR4280202_filtered.fasta	Enterobacter hormaechei	Different Species				Escherichia_coli_ERR4280171_plasmid_AA739	Enterobacter_hormaechei_ERR4280202_plasmid_AA739	1
IMP	V	2	AI	6	indirect	-195	hospital	ERR4280169_filtered.fasta	Enterobacter hormaechei	ERR4280202_filtered.fasta	Enterobacter hormaechei	Same Species	27566	0.99993	0.577527	Enterobacter_hormaechei_ERR4280169_plasmid_AA739	Enterobacter_hormaechei_ERR4280202_plasmid_AA739	2
IMP	V	2	AI	6	indirect	-195	hospital	ERR4280171_filtered.fasta	Escherichia coli	ERR4280202_filtered.fasta	Enterobacter hormaechei	Different Species				Escherichia_coli_ERR4280171_plasmid_AA739	Enterobacter_hormaechei_ERR4280202_plasmid_AA739	1
IMP	V	2	AJ	1	indirect	-195	hospital	ERR4280169_filtered.fasta	Enterobacter hormaechei	ERR4280203_filtered.fasta	Enterobacter hormaechei	Same Species	27566	0.999941	0.577036	Enterobacter_hormaechei_ERR4280169_plasmid_AA739	Enterobacter_hormaechei_ERR4280203_plasmid_AA739	2
IMP	V	2	AJ	1	indirect	-195	hospital	ERR4280171_filtered.fasta	Escherichia coli	ERR4280203_filtered.fasta	Enterobacter hormaechei	Different Species				Escherichia_coli_ERR4280171_plasmid_AA739	Enterobacter_hormaechei_ERR4280203_plasmid_AA739	1
IMP	V	2	AK	10	indirect	-262	hospital	ERR4280169_filtered.fasta	Enterobacter hormaechei	ERR4280153_filtered.fasta	Klebsiella pneumoniae	Different Species
IMP	V	2	AK	10	indirect	-262	hospital	ERR4280171_filtered.fasta	Escherichia coli	ERR4280153_filtered.fasta	Klebsiella pneumoniae	Different Species
IMP	V	2	AK	11	indirect	-201	hospital	ERR4280169_filtered.fasta	Enterobacter hormaechei	ERR4280153_filtered.fasta	Klebsiella pneumoniae	Different Species
IMP	V	2	AK	11	indirect	-201	hospital	ERR4280171_filtered.fasta	Escherichia coli	ERR4280153_filtered.fasta	Klebsiella pneumoniae	Different Species
IMP	V	2	AK	12	indirect	-170	hospital	ERR4280169_filtered.fasta	Enterobacter hormaechei	ERR4280153_filtered.fasta	Klebsiella pneumoniae	Different Species
IMP	V	2	AK	12	indirect	-170	hospital	ERR4280171_filtered.fasta	Escherichia coli	ERR4280153_filtered.fasta	Klebsiella pneumoniae	Different Species
IMP	V	2	AL	1	indirect	-184	building	ERR4280169_filtered.fasta	Enterobacter hormaechei	ERR4280177_filtered.fasta	Enterobacter hormaechei	Same Species	117754	0.999916	0.707892
IMP	V	2	AL	1	indirect	-184	building	ERR4280171_filtered.fasta	Escherichia coli	ERR4280177_filtered.fasta	Enterobacter hormaechei	Different Species
IMP	V	2	AL	2	indirect	-189	building	ERR4280169_filtered.fasta	Enterobacter hormaechei	ERR4280177_filtered.fasta	Enterobacter hormaechei	Same Species	117754	0.999916	0.707892
IMP	V	2	AL	2	indirect	-189	building	ERR4280171_filtered.fasta	Escherichia coli	ERR4280177_filtered.fasta	Enterobacter hormaechei	Different Species
IMP	V	2	AL	3	indirect	-189	building	ERR4280169_filtered.fasta	Enterobacter hormaechei	ERR4280177_filtered.fasta	Enterobacter hormaechei	Same Species	117754	0.999916	0.707892
IMP	V	2	AL	3	indirect	-189	building	ERR4280171_filtered.fasta	Escherichia coli	ERR4280177_filtered.fasta	Enterobacter hormaechei	Different Species
IMP	V	2	AL	4	indirect	-190	building	ERR4280169_filtered.fasta	Enterobacter hormaechei	ERR4280177_filtered.fasta	Enterobacter hormaechei	Same Species	117754	0.999916	0.707892
IMP	V	2	AL	4	indirect	-190	building	ERR4280171_filtered.fasta	Escherichia coli	ERR4280177_filtered.fasta	Enterobacter hormaechei	Different Species
IMP	V	2	AL	5	indirect	-199	building	ERR4280169_filtered.fasta	Enterobacter hormaechei	ERR4280177_filtered.fasta	Enterobacter hormaechei	Same Species	117754	0.999916	0.707892
IMP	V	2	AL	5	indirect	-199	building	ERR4280171_filtered.fasta	Escherichia coli	ERR4280177_filtered.fasta	Enterobacter hormaechei	Different Species
IMP	V	2	AL	6	indirect	-199	building	ERR4280169_filtered.fasta	Enterobacter hormaechei	ERR4280177_filtered.fasta	Enterobacter hormaechei	Same Species	117754	0.999916	0.707892
IMP	V	2	AL	6	indirect	-199	building	ERR4280171_filtered.fasta	Escherichia coli	ERR4280177_filtered.fasta	Enterobacter hormaechei	Different Species
IMP	V	2	AL	7	indirect	-200	building	ERR4280169_filtered.fasta	Enterobacter hormaechei	ERR4280177_filtered.fasta	Enterobacter hormaechei	Same Species	117754	0.999916	0.707892
IMP	V	2	AL	7	indirect	-200	building	ERR4280171_filtered.fasta	Escherichia coli	ERR4280177_filtered.fasta	Enterobacter hormaechei	Different Species
IMP	V	2	AL	8	indirect	-202	building	ERR4280169_filtered.fasta	Enterobacter hormaechei	ERR4280177_filtered.fasta	Enterobacter hormaechei	Same Species	117754	0.999916	0.707892
IMP	V	2	AL	8	indirect	-202	building	ERR4280171_filtered.fasta	Escherichia coli	ERR4280177_filtered.fasta	Enterobacter hormaechei	Different Species
IMP	V	2	AL	9	indirect	-202	building	ERR4280169_filtered.fasta	Enterobacter hormaechei	ERR4280177_filtered.fasta	Enterobacter hormaechei	Same Species	117754	0.999916	0.707892
IMP	V	2	AL	9	indirect	-202	building	ERR4280171_filtered.fasta	Escherichia coli	ERR4280177_filtered.fasta	Enterobacter hormaechei	Different Species
IMP	V	2	AL	10	indirect	-203	building	ERR4280169_filtered.fasta	Enterobacter hormaechei	ERR4280177_filtered.fasta	Enterobacter hormaechei	Same Species	117754	0.999916	0.707892
IMP	V	2	AL	10	indirect	-203	building	ERR4280171_filtered.fasta	Escherichia coli	ERR4280177_filtered.fasta	Enterobacter hormaechei	Different Species
IMP	V	2	AL	11	indirect	-205	building	ERR4280169_filtered.fasta	Enterobacter hormaechei	ERR4280177_filtered.fasta	Enterobacter hormaechei	Same Species	117754	0.999916	0.707892
IMP	V	2	AL	11	indirect	-205	building	ERR4280171_filtered.fasta	Escherichia coli	ERR4280177_filtered.fasta	Enterobacter hormaechei	Different Species
IMP	V	2	AM	1	indirect	-100	building	ERR4280169_filtered.fasta	Enterobacter hormaechei	ERR4280182_filtered.fasta	Enterobacter hormaechei	Same Species	117754	0.999963	0.707129
IMP	V	2	AM	1	indirect	-100	building	ERR4280171_filtered.fasta	Escherichia coli	ERR4280182_filtered.fasta	Enterobacter hormaechei	Different Species
IMP	V	2	AM	2	indirect	-139	hospital	ERR4280169_filtered.fasta	Enterobacter hormaechei	ERR4280182_filtered.fasta	Enterobacter hormaechei	Same Species	117754	0.999963	0.707129
IMP	V	2	AM	2	indirect	-139	hospital	ERR4280171_filtered.fasta	Escherichia coli	ERR4280182_filtered.fasta	Enterobacter hormaechei	Different Species
IMP	V	2	AM	3	indirect	-202	hospital	ERR4280169_filtered.fasta	Enterobacter hormaechei	ERR4280182_filtered.fasta	Enterobacter hormaechei	Same Species	117754	0.999963	0.707129
IMP	V	2	AM	3	indirect	-202	hospital	ERR4280171_filtered.fasta	Escherichia coli	ERR4280182_filtered.fasta	Enterobacter hormaechei	Different Species
IMP	V	2	AM	4	indirect	-205	building	ERR4280169_filtered.fasta	Enterobacter hormaechei	ERR4280182_filtered.fasta	Enterobacter hormaechei	Same Species	117754	0.999963	0.707129
IMP	V	2	AM	4	indirect	-205	building	ERR4280171_filtered.fasta	Escherichia coli	ERR4280182_filtered.fasta	Enterobacter hormaechei	Different Species
IMP	V	2	AM	5	indirect	-212	building	ERR4280169_filtered.fasta	Enterobacter hormaechei	ERR4280182_filtered.fasta	Enterobacter hormaechei	Same Species	117754	0.999963	0.707129
IMP	V	2	AM	5	indirect	-212	building	ERR4280171_filtered.fasta	Escherichia coli	ERR4280182_filtered.fasta	Enterobacter hormaechei	Different Species
IMP	V	2	AM	6	indirect	-217	building	ERR4280169_filtered.fasta	Enterobacter hormaechei	ERR4280182_filtered.fasta	Enterobacter hormaechei	Same Species	117754	0.999963	0.707129
IMP	V	2	AM	6	indirect	-217	building	ERR4280171_filtered.fasta	Escherichia coli	ERR4280182_filtered.fasta	Enterobacter hormaechei	Different Species
IMP	V	2	AM	7	indirect	-217	building	ERR4280169_filtered.fasta	Enterobacter hormaechei	ERR4280182_filtered.fasta	Enterobacter hormaechei	Same Species	117754	0.999963	0.707129
IMP	V	2	AM	7	indirect	-217	building	ERR4280171_filtered.fasta	Escherichia coli	ERR4280182_filtered.fasta	Enterobacter hormaechei	Different Species
IMP	V	2	AM	8	indirect	-218	building	ERR4280169_filtered.fasta	Enterobacter hormaechei	ERR4280182_filtered.fasta	Enterobacter hormaechei	Same Species	117754	0.999963	0.707129
IMP	V	2	AM	8	indirect	-218	building	ERR4280171_filtered.fasta	Escherichia coli	ERR4280182_filtered.fasta	Enterobacter hormaechei	Different Species
IMP	V	2	AM	9	indirect	-222	building	ERR4280169_filtered.fasta	Enterobacter hormaechei	ERR4280182_filtered.fasta	Enterobacter hormaechei	Same Species	117754	0.999963	0.707129
IMP	V	2	AM	9	indirect	-222	building	ERR4280171_filtered.fasta	Escherichia coli	ERR4280182_filtered.fasta	Enterobacter hormaechei	Different Species
IMP	V	2	AM	10	indirect	-222	building	ERR4280169_filtered.fasta	Enterobacter hormaechei	ERR4280182_filtered.fasta	Enterobacter hormaechei	Same Species	117754	0.999963	0.707129
IMP	V	2	AM	10	indirect	-222	building	ERR4280171_filtered.fasta	Escherichia coli	ERR4280182_filtered.fasta	Enterobacter hormaechei	Different Species
IMP	V	2	AM	11	indirect	-223	building	ERR4280169_filtered.fasta	Enterobacter hormaechei	ERR4280182_filtered.fasta	Enterobacter hormaechei	Same Species	117754	0.999963	0.707129
IMP	V	2	AM	11	indirect	-223	building	ERR4280171_filtered.fasta	Escherichia coli	ERR4280182_filtered.fasta	Enterobacter hormaechei	Different Species
IMP	V	2	AN	1	indirect	-219	hospital	ERR4280169_filtered.fasta	Enterobacter hormaechei	ERR4280175_filtered.fasta	Enterobacter ludwigii	Different Species				Enterobacter_hormaechei_ERR4280169_plasmid_AA739	Enterobacter_ludwigii_ERR4280175_plasmid_AA739	1
IMP	V	2	AN	1	indirect	-219	hospital	ERR4280171_filtered.fasta	Escherichia coli	ERR4280175_filtered.fasta	Enterobacter ludwigii	Different Species				Escherichia_coli_ERR4280171_plasmid_AA739	Enterobacter_ludwigii_ERR4280175_plasmid_AA739	2
IMP	V	2	AO	1	indirect	-314	hospital	ERR4280169_filtered.fasta	Enterobacter hormaechei	ERR4280176_filtered.fasta	Klebsiella pneumoniae	Different Species				Enterobacter_hormaechei_ERR4280169_plasmid_AA739	Klebsiella_pneumoniae_ERR4280176_plasmid_AA739	0
IMP	V	2	AO	1	indirect	-314	hospital	ERR4280171_filtered.fasta	Escherichia coli	ERR4280176_filtered.fasta	Klebsiella pneumoniae	Different Species				Escherichia_coli_ERR4280171_plasmid_AA739	Klebsiella_pneumoniae_ERR4280176_plasmid_AA739	1
IMP	V	2	AO	2	indirect	-308	hospital	ERR4280169_filtered.fasta	Enterobacter hormaechei	ERR4280176_filtered.fasta	Klebsiella pneumoniae	Different Species				Enterobacter_hormaechei_ERR4280169_plasmid_AA739	Klebsiella_pneumoniae_ERR4280176_plasmid_AA739	0
IMP	V	2	AO	2	indirect	-308	hospital	ERR4280171_filtered.fasta	Escherichia coli	ERR4280176_filtered.fasta	Klebsiella pneumoniae	Different Species				Escherichia_coli_ERR4280171_plasmid_AA739	Klebsiella_pneumoniae_ERR4280176_plasmid_AA739	1
IMP	V	2	AO	3	indirect	-307	hospital	ERR4280169_filtered.fasta	Enterobacter hormaechei	ERR4280176_filtered.fasta	Klebsiella pneumoniae	Different Species				Enterobacter_hormaechei_ERR4280169_plasmid_AA739	Klebsiella_pneumoniae_ERR4280176_plasmid_AA739	0
IMP	V	2	AO	3	indirect	-307	hospital	ERR4280171_filtered.fasta	Escherichia coli	ERR4280176_filtered.fasta	Klebsiella pneumoniae	Different Species				Escherichia_coli_ERR4280171_plasmid_AA739	Klebsiella_pneumoniae_ERR4280176_plasmid_AA739	1
IMP	V	2	AO	4	indirect	-307	hospital	ERR4280169_filtered.fasta	Enterobacter hormaechei	ERR4280176_filtered.fasta	Klebsiella pneumoniae	Different Species				Enterobacter_hormaechei_ERR4280169_plasmid_AA739	Klebsiella_pneumoniae_ERR4280176_plasmid_AA739	0
IMP	V	2	AO	4	indirect	-307	hospital	ERR4280171_filtered.fasta	Escherichia coli	ERR4280176_filtered.fasta	Klebsiella pneumoniae	Different Species				Escherichia_coli_ERR4280171_plasmid_AA739	Klebsiella_pneumoniae_ERR4280176_plasmid_AA739	1
IMP	V	2	AO	5	indirect	-273	hospital	ERR4280169_filtered.fasta	Enterobacter hormaechei	ERR4280176_filtered.fasta	Klebsiella pneumoniae	Different Species				Enterobacter_hormaechei_ERR4280169_plasmid_AA739	Klebsiella_pneumoniae_ERR4280176_plasmid_AA739	0
IMP	V	2	AO	5	indirect	-273	hospital	ERR4280171_filtered.fasta	Escherichia coli	ERR4280176_filtered.fasta	Klebsiella pneumoniae	Different Species				Escherichia_coli_ERR4280171_plasmid_AA739	Klebsiella_pneumoniae_ERR4280176_plasmid_AA739	1
IMP	V	2	AO	6	indirect	-269	hospital	ERR4280169_filtered.fasta	Enterobacter hormaechei	ERR4280176_filtered.fasta	Klebsiella pneumoniae	Different Species				Enterobacter_hormaechei_ERR4280169_plasmid_AA739	Klebsiella_pneumoniae_ERR4280176_plasmid_AA739	0
IMP	V	2	AO	6	indirect	-269	hospital	ERR4280171_filtered.fasta	Escherichia coli	ERR4280176_filtered.fasta	Klebsiella pneumoniae	Different Species				Escherichia_coli_ERR4280171_plasmid_AA739	Klebsiella_pneumoniae_ERR4280176_plasmid_AA739	1
IMP	V	2	AO	7	indirect	-198	hospital	ERR4280169_filtered.fasta	Enterobacter hormaechei	ERR4280176_filtered.fasta	Klebsiella pneumoniae	Different Species				Enterobacter_hormaechei_ERR4280169_plasmid_AA739	Klebsiella_pneumoniae_ERR4280176_plasmid_AA739	0
IMP	V	2	AO	7	indirect	-198	hospital	ERR4280171_filtered.fasta	Escherichia coli	ERR4280176_filtered.fasta	Klebsiella pneumoniae	Different Species				Escherichia_coli_ERR4280171_plasmid_AA739	Klebsiella_pneumoniae_ERR4280176_plasmid_AA739	1
IMP	V	2	AO	8	indirect	-196	hospital	ERR4280169_filtered.fasta	Enterobacter hormaechei	ERR4280176_filtered.fasta	Klebsiella pneumoniae	Different Species				Enterobacter_hormaechei_ERR4280169_plasmid_AA739	Klebsiella_pneumoniae_ERR4280176_plasmid_AA739	0
IMP	V	2	AO	8	indirect	-196	hospital	ERR4280171_filtered.fasta	Escherichia coli	ERR4280176_filtered.fasta	Klebsiella pneumoniae	Different Species				Escherichia_coli_ERR4280171_plasmid_AA739	Klebsiella_pneumoniae_ERR4280176_plasmid_AA739	1
IMP	V	2	AO	9	indirect	-195	hospital	ERR4280169_filtered.fasta	Enterobacter hormaechei	ERR4280176_filtered.fasta	Klebsiella pneumoniae	Different Species				Enterobacter_hormaechei_ERR4280169_plasmid_AA739	Klebsiella_pneumoniae_ERR4280176_plasmid_AA739	0
IMP	V	2	AO	9	indirect	-195	hospital	ERR4280171_filtered.fasta	Escherichia coli	ERR4280176_filtered.fasta	Klebsiella pneumoniae	Different Species				Escherichia_coli_ERR4280171_plasmid_AA739	Klebsiella_pneumoniae_ERR4280176_plasmid_AA739	1
IMP	V	2	AO	10	indirect	-195	hospital	ERR4280169_filtered.fasta	Enterobacter hormaechei	ERR4280176_filtered.fasta	Klebsiella pneumoniae	Different Species				Enterobacter_hormaechei_ERR4280169_plasmid_AA739	Klebsiella_pneumoniae_ERR4280176_plasmid_AA739	0
IMP	V	2	AO	10	indirect	-195	hospital	ERR4280171_filtered.fasta	Escherichia coli	ERR4280176_filtered.fasta	Klebsiella pneumoniae	Different Species				Escherichia_coli_ERR4280171_plasmid_AA739	Klebsiella_pneumoniae_ERR4280176_plasmid_AA739	1
IMP	V	2	AO	11	indirect	-187	hospital	ERR4280169_filtered.fasta	Enterobacter hormaechei	ERR4280176_filtered.fasta	Klebsiella pneumoniae	Different Species				Enterobacter_hormaechei_ERR4280169_plasmid_AA739	Klebsiella_pneumoniae_ERR4280176_plasmid_AA739	0
IMP	V	2	AO	11	indirect	-187	hospital	ERR4280171_filtered.fasta	Escherichia coli	ERR4280176_filtered.fasta	Klebsiella pneumoniae	Different Species				Escherichia_coli_ERR4280171_plasmid_AA739	Klebsiella_pneumoniae_ERR4280176_plasmid_AA739	1
IMP	V	2	AO	12	indirect	-138	hospital	ERR4280169_filtered.fasta	Enterobacter hormaechei	ERR4280176_filtered.fasta	Klebsiella pneumoniae	Different Species				Enterobacter_hormaechei_ERR4280169_plasmid_AA739	Klebsiella_pneumoniae_ERR4280176_plasmid_AA739	0
IMP	V	2	AO	12	indirect	-138	hospital	ERR4280171_filtered.fasta	Escherichia coli	ERR4280176_filtered.fasta	Klebsiella pneumoniae	Different Species				Escherichia_coli_ERR4280171_plasmid_AA739	Klebsiella_pneumoniae_ERR4280176_plasmid_AA739	1
IMP	V	2	AO	13	indirect	-137	hospital	ERR4280169_filtered.fasta	Enterobacter hormaechei	ERR4280176_filtered.fasta	Klebsiella pneumoniae	Different Species				Enterobacter_hormaechei_ERR4280169_plasmid_AA739	Klebsiella_pneumoniae_ERR4280176_plasmid_AA739	0
IMP	V	2	AO	13	indirect	-137	hospital	ERR4280171_filtered.fasta	Escherichia coli	ERR4280176_filtered.fasta	Klebsiella pneumoniae	Different Species				Escherichia_coli_ERR4280171_plasmid_AA739	Klebsiella_pneumoniae_ERR4280176_plasmid_AA739	1
IMP	V	2	AO	14	indirect	-137	hospital	ERR4280169_filtered.fasta	Enterobacter hormaechei	ERR4280176_filtered.fasta	Klebsiella pneumoniae	Different Species				Enterobacter_hormaechei_ERR4280169_plasmid_AA739	Klebsiella_pneumoniae_ERR4280176_plasmid_AA739	0
IMP	V	2	AO	14	indirect	-137	hospital	ERR4280171_filtered.fasta	Escherichia coli	ERR4280176_filtered.fasta	Klebsiella pneumoniae	Different Species				Escherichia_coli_ERR4280171_plasmid_AA739	Klebsiella_pneumoniae_ERR4280176_plasmid_AA739	1
IMP	V	2	AO	15	indirect	-134	hospital	ERR4280169_filtered.fasta	Enterobacter hormaechei	ERR4280176_filtered.fasta	Klebsiella pneumoniae	Different Species				Enterobacter_hormaechei_ERR4280169_plasmid_AA739	Klebsiella_pneumoniae_ERR4280176_plasmid_AA739	0
IMP	V	2	AO	15	indirect	-134	hospital	ERR4280171_filtered.fasta	Escherichia coli	ERR4280176_filtered.fasta	Klebsiella pneumoniae	Different Species				Escherichia_coli_ERR4280171_plasmid_AA739	Klebsiella_pneumoniae_ERR4280176_plasmid_AA739	1
IMP	V	2	AO	16	indirect	-100	hospital	ERR4280169_filtered.fasta	Enterobacter hormaechei	ERR4280176_filtered.fasta	Klebsiella pneumoniae	Different Species				Enterobacter_hormaechei_ERR4280169_plasmid_AA739	Klebsiella_pneumoniae_ERR4280176_plasmid_AA739	0
IMP	V	2	AO	16	indirect	-100	hospital	ERR4280171_filtered.fasta	Escherichia coli	ERR4280176_filtered.fasta	Klebsiella pneumoniae	Different Species				Escherichia_coli_ERR4280171_plasmid_AA739	Klebsiella_pneumoniae_ERR4280176_plasmid_AA739	1
IMP	V	2	AO	17	indirect	-11	hospital	ERR4280169_filtered.fasta	Enterobacter hormaechei	ERR4280176_filtered.fasta	Klebsiella pneumoniae	Different Species				Enterobacter_hormaechei_ERR4280169_plasmid_AA739	Klebsiella_pneumoniae_ERR4280176_plasmid_AA739	0
IMP	V	2	AO	17	indirect	-11	hospital	ERR4280171_filtered.fasta	Escherichia coli	ERR4280176_filtered.fasta	Klebsiella pneumoniae	Different Species				Escherichia_coli_ERR4280171_plasmid_AA739	Klebsiella_pneumoniae_ERR4280176_plasmid_AA739	1
IMP	V	2	AO	18	indirect	-4	hospital	ERR4280169_filtered.fasta	Enterobacter hormaechei	ERR4280176_filtered.fasta	Klebsiella pneumoniae	Different Species				Enterobacter_hormaechei_ERR4280169_plasmid_AA739	Klebsiella_pneumoniae_ERR4280176_plasmid_AA739	0
IMP	V	2	AO	18	indirect	-4	hospital	ERR4280171_filtered.fasta	Escherichia coli	ERR4280176_filtered.fasta	Klebsiella pneumoniae	Different Species				Escherichia_coli_ERR4280171_plasmid_AA739	Klebsiella_pneumoniae_ERR4280176_plasmid_AA739	1
IMP	V	2	AO	19	indirect	-4	hospital	ERR4280169_filtered.fasta	Enterobacter hormaechei	ERR4280176_filtered.fasta	Klebsiella pneumoniae	Different Species				Enterobacter_hormaechei_ERR4280169_plasmid_AA739	Klebsiella_pneumoniae_ERR4280176_plasmid_AA739	0
IMP	V	2	AO	19	indirect	-4	hospital	ERR4280171_filtered.fasta	Escherichia coli	ERR4280176_filtered.fasta	Klebsiella pneumoniae	Different Species				Escherichia_coli_ERR4280171_plasmid_AA739	Klebsiella_pneumoniae_ERR4280176_plasmid_AA739	1
IMP	V	2	AO	20	indirect	-2	hospital	ERR4280169_filtered.fasta	Enterobacter hormaechei	ERR4280176_filtered.fasta	Klebsiella pneumoniae	Different Species				Enterobacter_hormaechei_ERR4280169_plasmid_AA739	Klebsiella_pneumoniae_ERR4280176_plasmid_AA739	0
IMP	V	2	AO	20	indirect	-2	hospital	ERR4280171_filtered.fasta	Escherichia coli	ERR4280176_filtered.fasta	Klebsiella pneumoniae	Different Species				Escherichia_coli_ERR4280171_plasmid_AA739	Klebsiella_pneumoniae_ERR4280176_plasmid_AA739	1
IMP	V	2	AO	21	indirect	-25	hospital	ERR4280169_filtered.fasta	Enterobacter hormaechei	ERR4280176_filtered.fasta	Klebsiella pneumoniae	Different Species				Enterobacter_hormaechei_ERR4280169_plasmid_AA739	Klebsiella_pneumoniae_ERR4280176_plasmid_AA739	0
IMP	V	2	AO	21	indirect	-25	hospital	ERR4280171_filtered.fasta	Escherichia coli	ERR4280176_filtered.fasta	Klebsiella pneumoniae	Different Species				Escherichia_coli_ERR4280171_plasmid_AA739	Klebsiella_pneumoniae_ERR4280176_plasmid_AA739	1
IMP	V	2	AO	22	indirect	-58	hospital	ERR4280169_filtered.fasta	Enterobacter hormaechei	ERR4280176_filtered.fasta	Klebsiella pneumoniae	Different Species				Enterobacter_hormaechei_ERR4280169_plasmid_AA739	Klebsiella_pneumoniae_ERR4280176_plasmid_AA739	0
IMP	V	2	AO	22	indirect	-58	hospital	ERR4280171_filtered.fasta	Escherichia coli	ERR4280176_filtered.fasta	Klebsiella pneumoniae	Different Species				Escherichia_coli_ERR4280171_plasmid_AA739	Klebsiella_pneumoniae_ERR4280176_plasmid_AA739	1
IMP	V	2	AO	23	indirect	-69	hospital	ERR4280169_filtered.fasta	Enterobacter hormaechei	ERR4280176_filtered.fasta	Klebsiella pneumoniae	Different Species				Enterobacter_hormaechei_ERR4280169_plasmid_AA739	Klebsiella_pneumoniae_ERR4280176_plasmid_AA739	0
IMP	V	2	AO	23	indirect	-69	hospital	ERR4280171_filtered.fasta	Escherichia coli	ERR4280176_filtered.fasta	Klebsiella pneumoniae	Different Species				Escherichia_coli_ERR4280171_plasmid_AA739	Klebsiella_pneumoniae_ERR4280176_plasmid_AA739	1
IMP	V	2	AO	24	indirect	-91	hospital	ERR4280169_filtered.fasta	Enterobacter hormaechei	ERR4280176_filtered.fasta	Klebsiella pneumoniae	Different Species				Enterobacter_hormaechei_ERR4280169_plasmid_AA739	Klebsiella_pneumoniae_ERR4280176_plasmid_AA739	0
IMP	V	2	AO	24	indirect	-91	hospital	ERR4280171_filtered.fasta	Escherichia coli	ERR4280176_filtered.fasta	Klebsiella pneumoniae	Different Species				Escherichia_coli_ERR4280171_plasmid_AA739	Klebsiella_pneumoniae_ERR4280176_plasmid_AA739	1
IMP	V	2	AO	25	indirect	-133	hospital	ERR4280169_filtered.fasta	Enterobacter hormaechei	ERR4280176_filtered.fasta	Klebsiella pneumoniae	Different Species				Enterobacter_hormaechei_ERR4280169_plasmid_AA739	Klebsiella_pneumoniae_ERR4280176_plasmid_AA739	0
IMP	V	2	AO	25	indirect	-133	hospital	ERR4280171_filtered.fasta	Escherichia coli	ERR4280176_filtered.fasta	Klebsiella pneumoniae	Different Species				Escherichia_coli_ERR4280171_plasmid_AA739	Klebsiella_pneumoniae_ERR4280176_plasmid_AA739	1
IMP	V	2	AO	26	indirect	-169	hospital	ERR4280169_filtered.fasta	Enterobacter hormaechei	ERR4280176_filtered.fasta	Klebsiella pneumoniae	Different Species				Enterobacter_hormaechei_ERR4280169_plasmid_AA739	Klebsiella_pneumoniae_ERR4280176_plasmid_AA739	0
IMP	V	2	AO	26	indirect	-169	hospital	ERR4280171_filtered.fasta	Escherichia coli	ERR4280176_filtered.fasta	Klebsiella pneumoniae	Different Species				Escherichia_coli_ERR4280171_plasmid_AA739	Klebsiella_pneumoniae_ERR4280176_plasmid_AA739	1
IMP	V	2	AO	27	indirect	-234	hospital	ERR4280169_filtered.fasta	Enterobacter hormaechei	ERR4280176_filtered.fasta	Klebsiella pneumoniae	Different Species				Enterobacter_hormaechei_ERR4280169_plasmid_AA739	Klebsiella_pneumoniae_ERR4280176_plasmid_AA739	0
IMP	V	2	AO	27	indirect	-234	hospital	ERR4280171_filtered.fasta	Escherichia coli	ERR4280176_filtered.fasta	Klebsiella pneumoniae	Different Species				Escherichia_coli_ERR4280171_plasmid_AA739	Klebsiella_pneumoniae_ERR4280176_plasmid_AA739	1
IMP	V	2	AO	28	indirect	-234	hospital	ERR4280169_filtered.fasta	Enterobacter hormaechei	ERR4280176_filtered.fasta	Klebsiella pneumoniae	Different Species				Enterobacter_hormaechei_ERR4280169_plasmid_AA739	Klebsiella_pneumoniae_ERR4280176_plasmid_AA739	0
IMP	V	2	AO	28	indirect	-234	hospital	ERR4280171_filtered.fasta	Escherichia coli	ERR4280176_filtered.fasta	Klebsiella pneumoniae	Different Species				Escherichia_coli_ERR4280171_plasmid_AA739	Klebsiella_pneumoniae_ERR4280176_plasmid_AA739	1
IMP	V	2	AO	29	indirect	-235	hospital	ERR4280169_filtered.fasta	Enterobacter hormaechei	ERR4280176_filtered.fasta	Klebsiella pneumoniae	Different Species				Enterobacter_hormaechei_ERR4280169_plasmid_AA739	Klebsiella_pneumoniae_ERR4280176_plasmid_AA739	0
IMP	V	2	AO	29	indirect	-235	hospital	ERR4280171_filtered.fasta	Escherichia coli	ERR4280176_filtered.fasta	Klebsiella pneumoniae	Different Species				Escherichia_coli_ERR4280171_plasmid_AA739	Klebsiella_pneumoniae_ERR4280176_plasmid_AA739	1
IMP	V	2	AO	30	indirect	-263	hospital	ERR4280169_filtered.fasta	Enterobacter hormaechei	ERR4280176_filtered.fasta	Klebsiella pneumoniae	Different Species				Enterobacter_hormaechei_ERR4280169_plasmid_AA739	Klebsiella_pneumoniae_ERR4280176_plasmid_AA739	0
IMP	V	2	AO	30	indirect	-263	hospital	ERR4280171_filtered.fasta	Escherichia coli	ERR4280176_filtered.fasta	Klebsiella pneumoniae	Different Species				Escherichia_coli_ERR4280171_plasmid_AA739	Klebsiella_pneumoniae_ERR4280176_plasmid_AA739	1
IMP	V	2	AP	5	indirect	-176	hospital	ERR4280169_filtered.fasta	Enterobacter hormaechei	ERR4280201_filtered.fasta	Enterobacter hormaechei	Same Species	117756	0.999964	0.712881	Enterobacter_hormaechei_ERR4280169_plasmid_AA739	Enterobacter_hormaechei_ERR4280201_plasmid_AA739	1
IMP	V	2	AP	5	indirect	-176	hospital	ERR4280171_filtered.fasta	Escherichia coli	ERR4280201_filtered.fasta	Enterobacter hormaechei	Different Species				Escherichia_coli_ERR4280171_plasmid_AA739	Enterobacter_hormaechei_ERR4280201_plasmid_AA739	2
IMP	V	2	AP	6	indirect	-190	building	ERR4280169_filtered.fasta	Enterobacter hormaechei	ERR4280201_filtered.fasta	Enterobacter hormaechei	Same Species	117756	0.999964	0.712881	Enterobacter_hormaechei_ERR4280169_plasmid_AA739	Enterobacter_hormaechei_ERR4280201_plasmid_AA739	1
IMP	V	2	AP	6	indirect	-190	building	ERR4280171_filtered.fasta	Escherichia coli	ERR4280201_filtered.fasta	Enterobacter hormaechei	Different Species				Escherichia_coli_ERR4280171_plasmid_AA739	Enterobacter_hormaechei_ERR4280201_plasmid_AA739	2
IMP	V	2	AP	7	indirect	-202	hospital	ERR4280169_filtered.fasta	Enterobacter hormaechei	ERR4280201_filtered.fasta	Enterobacter hormaechei	Same Species	117756	0.999964	0.712881	Enterobacter_hormaechei_ERR4280169_plasmid_AA739	Enterobacter_hormaechei_ERR4280201_plasmid_AA739	1
IMP	V	2	AP	7	indirect	-202	hospital	ERR4280171_filtered.fasta	Escherichia coli	ERR4280201_filtered.fasta	Enterobacter hormaechei	Different Species				Escherichia_coli_ERR4280171_plasmid_AA739	Enterobacter_hormaechei_ERR4280201_plasmid_AA739	2
IMP	V	2	AP	8	indirect	-202	building	ERR4280169_filtered.fasta	Enterobacter hormaechei	ERR4280201_filtered.fasta	Enterobacter hormaechei	Same Species	117756	0.999964	0.712881	Enterobacter_hormaechei_ERR4280169_plasmid_AA739	Enterobacter_hormaechei_ERR4280201_plasmid_AA739	1
IMP	V	2	AP	8	indirect	-202	building	ERR4280171_filtered.fasta	Escherichia coli	ERR4280201_filtered.fasta	Enterobacter hormaechei	Different Species				Escherichia_coli_ERR4280171_plasmid_AA739	Enterobacter_hormaechei_ERR4280201_plasmid_AA739	2
IMP	V	2	AP	9	indirect	-203	hospital	ERR4280169_filtered.fasta	Enterobacter hormaechei	ERR4280201_filtered.fasta	Enterobacter hormaechei	Same Species	117756	0.999964	0.712881	Enterobacter_hormaechei_ERR4280169_plasmid_AA739	Enterobacter_hormaechei_ERR4280201_plasmid_AA739	1
IMP	V	2	AP	9	indirect	-203	hospital	ERR4280171_filtered.fasta	Escherichia coli	ERR4280201_filtered.fasta	Enterobacter hormaechei	Different Species				Escherichia_coli_ERR4280171_plasmid_AA739	Enterobacter_hormaechei_ERR4280201_plasmid_AA739	2
IMP	V	2	AP	10	indirect	-212	building	ERR4280169_filtered.fasta	Enterobacter hormaechei	ERR4280201_filtered.fasta	Enterobacter hormaechei	Same Species	117756	0.999964	0.712881	Enterobacter_hormaechei_ERR4280169_plasmid_AA739	Enterobacter_hormaechei_ERR4280201_plasmid_AA739	1
IMP	V	2	AP	10	indirect	-212	building	ERR4280171_filtered.fasta	Escherichia coli	ERR4280201_filtered.fasta	Enterobacter hormaechei	Different Species				Escherichia_coli_ERR4280171_plasmid_AA739	Enterobacter_hormaechei_ERR4280201_plasmid_AA739	2
IMP	V	2	AP	11	indirect	-217	hospital	ERR4280169_filtered.fasta	Enterobacter hormaechei	ERR4280201_filtered.fasta	Enterobacter hormaechei	Same Species	117756	0.999964	0.712881	Enterobacter_hormaechei_ERR4280169_plasmid_AA739	Enterobacter_hormaechei_ERR4280201_plasmid_AA739	1
IMP	V	2	AP	11	indirect	-217	hospital	ERR4280171_filtered.fasta	Escherichia coli	ERR4280201_filtered.fasta	Enterobacter hormaechei	Different Species				Escherichia_coli_ERR4280171_plasmid_AA739	Enterobacter_hormaechei_ERR4280201_plasmid_AA739	2
IMP	V	2	AP	12	indirect	-217	building	ERR4280169_filtered.fasta	Enterobacter hormaechei	ERR4280201_filtered.fasta	Enterobacter hormaechei	Same Species	117756	0.999964	0.712881	Enterobacter_hormaechei_ERR4280169_plasmid_AA739	Enterobacter_hormaechei_ERR4280201_plasmid_AA739	1
IMP	V	2	AP	12	indirect	-217	building	ERR4280171_filtered.fasta	Escherichia coli	ERR4280201_filtered.fasta	Enterobacter hormaechei	Different Species				Escherichia_coli_ERR4280171_plasmid_AA739	Enterobacter_hormaechei_ERR4280201_plasmid_AA739	2
IMP	V	2	AP	13	indirect	-218	hospital	ERR4280169_filtered.fasta	Enterobacter hormaechei	ERR4280201_filtered.fasta	Enterobacter hormaechei	Same Species	117756	0.999964	0.712881	Enterobacter_hormaechei_ERR4280169_plasmid_AA739	Enterobacter_hormaechei_ERR4280201_plasmid_AA739	1
IMP	V	2	AP	13	indirect	-218	hospital	ERR4280171_filtered.fasta	Escherichia coli	ERR4280201_filtered.fasta	Enterobacter hormaechei	Different Species				Escherichia_coli_ERR4280171_plasmid_AA739	Enterobacter_hormaechei_ERR4280201_plasmid_AA739	2
IMP	V	2	AQ	2	indirect	-254	building	ERR4280169_filtered.fasta	Enterobacter hormaechei	ERR4280204_filtered.fasta	Klebsiella pneumoniae	Different Species
IMP	V	2	AQ	2	indirect	-254	building	ERR4280171_filtered.fasta	Escherichia coli	ERR4280204_filtered.fasta	Klebsiella pneumoniae	Different Species				Escherichia_coli_ERR4280171_plasmid_AA739	Klebsiella_pneumoniae_ERR4280204_plasmid_AA739	1
IMP	V	2	AQ	3	indirect	-295	building	ERR4280169_filtered.fasta	Enterobacter hormaechei	ERR4280204_filtered.fasta	Klebsiella pneumoniae	Different Species
IMP	V	2	AQ	3	indirect	-295	building	ERR4280171_filtered.fasta	Escherichia coli	ERR4280204_filtered.fasta	Klebsiella pneumoniae	Different Species				Escherichia_coli_ERR4280171_plasmid_AA739	Klebsiella_pneumoniae_ERR4280204_plasmid_AA739	1
IMP	V	2	AQ	4	indirect	-295	hospital	ERR4280169_filtered.fasta	Enterobacter hormaechei	ERR4280204_filtered.fasta	Klebsiella pneumoniae	Different Species
IMP	V	2	AQ	4	indirect	-295	hospital	ERR4280171_filtered.fasta	Escherichia coli	ERR4280204_filtered.fasta	Klebsiella pneumoniae	Different Species				Escherichia_coli_ERR4280171_plasmid_AA739	Klebsiella_pneumoniae_ERR4280204_plasmid_AA739	1
IMP	V	2	AR	1	indirect	-159	hospital	ERR4280169_filtered.fasta	Enterobacter hormaechei	ERR4280154_filtered.fasta	Klebsiella pneumoniae	Different Species
IMP	V	2	AR	1	indirect	-159	hospital	ERR4280171_filtered.fasta	Escherichia coli	ERR4280154_filtered.fasta	Klebsiella pneumoniae	Different Species
IMP	V	2	AS	1	indirect	-289	building	ERR4280169_filtered.fasta	Enterobacter hormaechei	ERR4280205_filtered.fasta	Enterobacter cloacae	Different Species				Enterobacter_hormaechei_ERR4280169_plasmid_AA739	Enterobacter_cloacae_ERR4280205_plasmid_AA739	1
IMP	V	2	AS	1	indirect	-289	building	ERR4280171_filtered.fasta	Escherichia coli	ERR4280205_filtered.fasta	Enterobacter cloacae	Different Species				Escherichia_coli_ERR4280171_plasmid_AA739	Enterobacter_cloacae_ERR4280205_plasmid_AA739	1
IMP	V	2	AU	2	indirect	-34	building	ERR4280169_filtered.fasta	Enterobacter hormaechei	ERR4280155_filtered.fasta	Enterobacter hormaechei	Same Species	79357	0.99997	0.671996
IMP	V	2	AU	2	indirect	-34	building	ERR4280171_filtered.fasta	Escherichia coli	ERR4280155_filtered.fasta	Enterobacter hormaechei	Different Species				Escherichia_coli_ERR4280171_plasmid_AA739	Enterobacter_hormaechei_ERR4280155_plasmid_AA739	3
IMP	V	2	AV	1	indirect	-357	hospital	ERR4280169_filtered.fasta	Enterobacter hormaechei	ERR4280183_filtered.fasta	Atlantibacter hermannii	Different Species				Enterobacter_hormaechei_ERR4280169_plasmid_AA739	Atlantibacter_hermannii_ERR4280183_plasmid_AA739	1
IMP	V	2	AV	1	indirect	-357	hospital	ERR4280171_filtered.fasta	Escherichia coli	ERR4280183_filtered.fasta	Atlantibacter hermannii	Different Species				Escherichia_coli_ERR4280171_plasmid_AA739	Atlantibacter_hermannii_ERR4280183_plasmid_AA739	1
IMP	V	2	AV	2	indirect	-357	hospital	ERR4280169_filtered.fasta	Enterobacter hormaechei	ERR4280183_filtered.fasta	Atlantibacter hermannii	Different Species				Enterobacter_hormaechei_ERR4280169_plasmid_AA739	Atlantibacter_hermannii_ERR4280183_plasmid_AA739	1
IMP	V	2	AV	2	indirect	-357	hospital	ERR4280171_filtered.fasta	Escherichia coli	ERR4280183_filtered.fasta	Atlantibacter hermannii	Different Species				Escherichia_coli_ERR4280171_plasmid_AA739	Atlantibacter_hermannii_ERR4280183_plasmid_AA739	1
IMP	V	2	AV	3	indirect	-358	hospital	ERR4280169_filtered.fasta	Enterobacter hormaechei	ERR4280183_filtered.fasta	Atlantibacter hermannii	Different Species				Enterobacter_hormaechei_ERR4280169_plasmid_AA739	Atlantibacter_hermannii_ERR4280183_plasmid_AA739	1
IMP	V	2	AV	3	indirect	-358	hospital	ERR4280171_filtered.fasta	Escherichia coli	ERR4280183_filtered.fasta	Atlantibacter hermannii	Different Species				Escherichia_coli_ERR4280171_plasmid_AA739	Atlantibacter_hermannii_ERR4280183_plasmid_AA739	1
IMP	V	2	AW	1	indirect	-359	hospital	ERR4280169_filtered.fasta	Enterobacter hormaechei	ERR4280207_filtered.fasta	Escherichia coli	Different Species
IMP	V	2	AW	1	indirect	-359	hospital	ERR4280171_filtered.fasta	Escherichia coli	ERR4280207_filtered.fasta	Escherichia coli	Same Species	25203	0.99977	0.564631	Escherichia_coli_ERR4280171_plasmid_AA739	Escherichia_coli_ERR4280207_plasmid_AA739	2
IMP	V	2	AW	2	indirect	-186	hospital	ERR4280169_filtered.fasta	Enterobacter hormaechei	ERR4280207_filtered.fasta	Escherichia coli	Different Species
IMP	V	2	AW	2	indirect	-186	hospital	ERR4280171_filtered.fasta	Escherichia coli	ERR4280207_filtered.fasta	Escherichia coli	Same Species	25203	0.99977	0.564631	Escherichia_coli_ERR4280171_plasmid_AA739	Escherichia_coli_ERR4280207_plasmid_AA739	2
IMP	V	2	AW	3	indirect	-156	hospital	ERR4280169_filtered.fasta	Enterobacter hormaechei	ERR4280207_filtered.fasta	Escherichia coli	Different Species
IMP	V	2	AW	3	indirect	-156	hospital	ERR4280171_filtered.fasta	Escherichia coli	ERR4280207_filtered.fasta	Escherichia coli	Same Species	25203	0.99977	0.564631	Escherichia_coli_ERR4280171_plasmid_AA739	Escherichia_coli_ERR4280207_plasmid_AA739	2
IMP	V	2	AW	4	indirect	-122	hospital	ERR4280169_filtered.fasta	Enterobacter hormaechei	ERR4280207_filtered.fasta	Escherichia coli	Different Species
IMP	V	2	AW	4	indirect	-122	hospital	ERR4280171_filtered.fasta	Escherichia coli	ERR4280207_filtered.fasta	Escherichia coli	Same Species	25203	0.99977	0.564631	Escherichia_coli_ERR4280171_plasmid_AA739	Escherichia_coli_ERR4280207_plasmid_AA739	2
IMP	V	2	AW	5	indirect	-121	hospital	ERR4280169_filtered.fasta	Enterobacter hormaechei	ERR4280207_filtered.fasta	Escherichia coli	Different Species
IMP	V	2	AW	5	indirect	-121	hospital	ERR4280171_filtered.fasta	Escherichia coli	ERR4280207_filtered.fasta	Escherichia coli	Same Species	25203	0.99977	0.564631	Escherichia_coli_ERR4280171_plasmid_AA739	Escherichia_coli_ERR4280207_plasmid_AA739	2
IMP	V	2	AW	6	indirect	-121	hospital	ERR4280169_filtered.fasta	Enterobacter hormaechei	ERR4280207_filtered.fasta	Escherichia coli	Different Species
IMP	V	2	AW	6	indirect	-121	hospital	ERR4280171_filtered.fasta	Escherichia coli	ERR4280207_filtered.fasta	Escherichia coli	Same Species	25203	0.99977	0.564631	Escherichia_coli_ERR4280171_plasmid_AA739	Escherichia_coli_ERR4280207_plasmid_AA739	2
IMP	V	2	AW	7	indirect	-110	hospital	ERR4280169_filtered.fasta	Enterobacter hormaechei	ERR4280207_filtered.fasta	Escherichia coli	Different Species
IMP	V	2	AW	7	indirect	-110	hospital	ERR4280171_filtered.fasta	Escherichia coli	ERR4280207_filtered.fasta	Escherichia coli	Same Species	25203	0.99977	0.564631	Escherichia_coli_ERR4280171_plasmid_AA739	Escherichia_coli_ERR4280207_plasmid_AA739	2
IMP	V	2	AW	8	indirect	-6	hospital	ERR4280169_filtered.fasta	Enterobacter hormaechei	ERR4280207_filtered.fasta	Escherichia coli	Different Species
IMP	V	2	AW	8	indirect	-6	hospital	ERR4280171_filtered.fasta	Escherichia coli	ERR4280207_filtered.fasta	Escherichia coli	Same Species	25203	0.99977	0.564631	Escherichia_coli_ERR4280171_plasmid_AA739	Escherichia_coli_ERR4280207_plasmid_AA739	2
IMP	V	2	AW	9	indirect	-7	hospital	ERR4280169_filtered.fasta	Enterobacter hormaechei	ERR4280207_filtered.fasta	Escherichia coli	Different Species
IMP	V	2	AW	9	indirect	-7	hospital	ERR4280171_filtered.fasta	Escherichia coli	ERR4280207_filtered.fasta	Escherichia coli	Same Species	25203	0.99977	0.564631	Escherichia_coli_ERR4280171_plasmid_AA739	Escherichia_coli_ERR4280207_plasmid_AA739	2
IMP	V	2	AW	10	indirect	-7	hospital	ERR4280169_filtered.fasta	Enterobacter hormaechei	ERR4280207_filtered.fasta	Escherichia coli	Different Species
IMP	V	2	AW	10	indirect	-7	hospital	ERR4280171_filtered.fasta	Escherichia coli	ERR4280207_filtered.fasta	Escherichia coli	Same Species	25203	0.99977	0.564631	Escherichia_coli_ERR4280171_plasmid_AA739	Escherichia_coli_ERR4280207_plasmid_AA739	2
IMP	V	2	AW	11	indirect	-8	hospital	ERR4280169_filtered.fasta	Enterobacter hormaechei	ERR4280207_filtered.fasta	Escherichia coli	Different Species
IMP	V	2	AW	11	indirect	-8	hospital	ERR4280171_filtered.fasta	Escherichia coli	ERR4280207_filtered.fasta	Escherichia coli	Same Species	25203	0.99977	0.564631	Escherichia_coli_ERR4280171_plasmid_AA739	Escherichia_coli_ERR4280207_plasmid_AA739	2
IMP	V	2	AW	12	indirect	-27	hospital	ERR4280169_filtered.fasta	Enterobacter hormaechei	ERR4280207_filtered.fasta	Escherichia coli	Different Species
IMP	V	2	AW	12	indirect	-27	hospital	ERR4280171_filtered.fasta	Escherichia coli	ERR4280207_filtered.fasta	Escherichia coli	Same Species	25203	0.99977	0.564631	Escherichia_coli_ERR4280171_plasmid_AA739	Escherichia_coli_ERR4280207_plasmid_AA739	2
IMP	V	2	AW	13	indirect	-65	hospital	ERR4280169_filtered.fasta	Enterobacter hormaechei	ERR4280207_filtered.fasta	Escherichia coli	Different Species
IMP	V	2	AW	13	indirect	-65	hospital	ERR4280171_filtered.fasta	Escherichia coli	ERR4280207_filtered.fasta	Escherichia coli	Same Species	25203	0.99977	0.564631	Escherichia_coli_ERR4280171_plasmid_AA739	Escherichia_coli_ERR4280207_plasmid_AA739	2
IMP	V	2	AW	14	indirect	-120	hospital	ERR4280169_filtered.fasta	Enterobacter hormaechei	ERR4280207_filtered.fasta	Escherichia coli	Different Species
IMP	V	2	AW	14	indirect	-120	hospital	ERR4280171_filtered.fasta	Escherichia coli	ERR4280207_filtered.fasta	Escherichia coli	Same Species	25203	0.99977	0.564631	Escherichia_coli_ERR4280171_plasmid_AA739	Escherichia_coli_ERR4280207_plasmid_AA739	2
IMP	V	2	AW	15	indirect	-141	hospital	ERR4280169_filtered.fasta	Enterobacter hormaechei	ERR4280207_filtered.fasta	Escherichia coli	Different Species
IMP	V	2	AW	15	indirect	-141	hospital	ERR4280171_filtered.fasta	Escherichia coli	ERR4280207_filtered.fasta	Escherichia coli	Same Species	25203	0.99977	0.564631	Escherichia_coli_ERR4280171_plasmid_AA739	Escherichia_coli_ERR4280207_plasmid_AA739	2
IMP	V	2	AW	16	indirect	-200	hospital	ERR4280169_filtered.fasta	Enterobacter hormaechei	ERR4280207_filtered.fasta	Escherichia coli	Different Species
IMP	V	2	AW	16	indirect	-200	hospital	ERR4280171_filtered.fasta	Escherichia coli	ERR4280207_filtered.fasta	Escherichia coli	Same Species	25203	0.99977	0.564631	Escherichia_coli_ERR4280171_plasmid_AA739	Escherichia_coli_ERR4280207_plasmid_AA739	2
IMP	V	2	AW	17	indirect	-248	hospital	ERR4280169_filtered.fasta	Enterobacter hormaechei	ERR4280207_filtered.fasta	Escherichia coli	Different Species
IMP	V	2	AW	17	indirect	-248	hospital	ERR4280171_filtered.fasta	Escherichia coli	ERR4280207_filtered.fasta	Escherichia coli	Same Species	25203	0.99977	0.564631	Escherichia_coli_ERR4280171_plasmid_AA739	Escherichia_coli_ERR4280207_plasmid_AA739	2
IMP	V	2	AW	18	indirect	-248	hospital	ERR4280169_filtered.fasta	Enterobacter hormaechei	ERR4280207_filtered.fasta	Escherichia coli	Different Species
IMP	V	2	AW	18	indirect	-248	hospital	ERR4280171_filtered.fasta	Escherichia coli	ERR4280207_filtered.fasta	Escherichia coli	Same Species	25203	0.99977	0.564631	Escherichia_coli_ERR4280171_plasmid_AA739	Escherichia_coli_ERR4280207_plasmid_AA739	2
IMP	V	2	AW	19	indirect	-249	hospital	ERR4280169_filtered.fasta	Enterobacter hormaechei	ERR4280207_filtered.fasta	Escherichia coli	Different Species
IMP	V	2	AW	19	indirect	-249	hospital	ERR4280171_filtered.fasta	Escherichia coli	ERR4280207_filtered.fasta	Escherichia coli	Same Species	25203	0.99977	0.564631	Escherichia_coli_ERR4280171_plasmid_AA739	Escherichia_coli_ERR4280207_plasmid_AA739	2
IMP	V	2	AW	20	indirect	-249	hospital	ERR4280169_filtered.fasta	Enterobacter hormaechei	ERR4280207_filtered.fasta	Escherichia coli	Different Species
IMP	V	2	AW	20	indirect	-249	hospital	ERR4280171_filtered.fasta	Escherichia coli	ERR4280207_filtered.fasta	Escherichia coli	Same Species	25203	0.99977	0.564631	Escherichia_coli_ERR4280171_plasmid_AA739	Escherichia_coli_ERR4280207_plasmid_AA739	2
IMP	V	2	AW	21	indirect	-294	hospital	ERR4280169_filtered.fasta	Enterobacter hormaechei	ERR4280207_filtered.fasta	Escherichia coli	Different Species
IMP	V	2	AW	21	indirect	-294	hospital	ERR4280171_filtered.fasta	Escherichia coli	ERR4280207_filtered.fasta	Escherichia coli	Same Species	25203	0.99977	0.564631	Escherichia_coli_ERR4280171_plasmid_AA739	Escherichia_coli_ERR4280207_plasmid_AA739	2
IMP	V	2	AW	22	indirect	-310	hospital	ERR4280169_filtered.fasta	Enterobacter hormaechei	ERR4280207_filtered.fasta	Escherichia coli	Different Species
IMP	V	2	AW	22	indirect	-310	hospital	ERR4280171_filtered.fasta	Escherichia coli	ERR4280207_filtered.fasta	Escherichia coli	Same Species	25203	0.99977	0.564631	Escherichia_coli_ERR4280171_plasmid_AA739	Escherichia_coli_ERR4280207_plasmid_AA739	2
IMP	V	2	AW	23	indirect	-323	hospital	ERR4280169_filtered.fasta	Enterobacter hormaechei	ERR4280207_filtered.fasta	Escherichia coli	Different Species
IMP	V	2	AW	23	indirect	-323	hospital	ERR4280171_filtered.fasta	Escherichia coli	ERR4280207_filtered.fasta	Escherichia coli	Same Species	25203	0.99977	0.564631	Escherichia_coli_ERR4280171_plasmid_AA739	Escherichia_coli_ERR4280207_plasmid_AA739	2
IMP	V	2	AW	24	indirect	-344	hospital	ERR4280169_filtered.fasta	Enterobacter hormaechei	ERR4280207_filtered.fasta	Escherichia coli	Different Species
IMP	V	2	AW	24	indirect	-344	hospital	ERR4280171_filtered.fasta	Escherichia coli	ERR4280207_filtered.fasta	Escherichia coli	Same Species	25203	0.99977	0.564631	Escherichia_coli_ERR4280171_plasmid_AA739	Escherichia_coli_ERR4280207_plasmid_AA739	2
IMP	V	2	AW	25	indirect	-375	hospital	ERR4280169_filtered.fasta	Enterobacter hormaechei	ERR4280207_filtered.fasta	Escherichia coli	Different Species
IMP	V	2	AW	25	indirect	-375	hospital	ERR4280171_filtered.fasta	Escherichia coli	ERR4280207_filtered.fasta	Escherichia coli	Same Species	25203	0.99977	0.564631	Escherichia_coli_ERR4280171_plasmid_AA739	Escherichia_coli_ERR4280207_plasmid_AA739	2
IMP	V	2	AX	1	indirect	-365	hospital	ERR4280169_filtered.fasta	Enterobacter hormaechei	ERR4280208_filtered.fasta	Enterobacter hormaechei	Same Species	117276	0.999839	0.69807
IMP	V	2	AX	1	indirect	-365	hospital	ERR4280171_filtered.fasta	Escherichia coli	ERR4280208_filtered.fasta	Enterobacter hormaechei	Different Species
IMP	V	2	AX	2	indirect	-367	ward	ERR4280169_filtered.fasta	Enterobacter hormaechei	ERR4280208_filtered.fasta	Enterobacter hormaechei	Same Species	117276	0.999839	0.69807
IMP	V	2	AX	2	indirect	-367	ward	ERR4280171_filtered.fasta	Escherichia coli	ERR4280208_filtered.fasta	Enterobacter hormaechei	Different Species
IMP	V	2	AX	3	indirect	-381	hospital	ERR4280169_filtered.fasta	Enterobacter hormaechei	ERR4280208_filtered.fasta	Enterobacter hormaechei	Same Species	117276	0.999839	0.69807
IMP	V	2	AX	3	indirect	-381	hospital	ERR4280171_filtered.fasta	Escherichia coli	ERR4280208_filtered.fasta	Enterobacter hormaechei	Different Species
IMP	V	2	BA	3	indirect	-389	building	ERR4280169_filtered.fasta	Enterobacter hormaechei	ERR4280184_filtered.fasta	Enterobacter kobei	Different Species
IMP	V	2	BA	3	indirect	-389	building	ERR4280171_filtered.fasta	Escherichia coli	ERR4280184_filtered.fasta	Enterobacter kobei	Different Species
IMP	V	2	BA	4	indirect	-393	building	ERR4280169_filtered.fasta	Enterobacter hormaechei	ERR4280184_filtered.fasta	Enterobacter kobei	Different Species
IMP	V	2	BA	4	indirect	-393	building	ERR4280171_filtered.fasta	Escherichia coli	ERR4280184_filtered.fasta	Enterobacter kobei	Different Species
IMP	V	2	BB	1	indirect	-192	hospital	ERR4280169_filtered.fasta	Enterobacter hormaechei	ERR4280190_filtered.fasta	Klebsiella aerogenes	Different Species
IMP	V	2	BB	1	indirect	-192	hospital	ERR4280171_filtered.fasta	Escherichia coli	ERR4280190_filtered.fasta	Klebsiella aerogenes	Different Species
IMP	V	2	BB	2	indirect	-191	hospital	ERR4280169_filtered.fasta	Enterobacter hormaechei	ERR4280190_filtered.fasta	Klebsiella aerogenes	Different Species
IMP	V	2	BB	2	indirect	-191	hospital	ERR4280171_filtered.fasta	Escherichia coli	ERR4280190_filtered.fasta	Klebsiella aerogenes	Different Species
IMP	V	2	BB	3	indirect	-191	hospital	ERR4280169_filtered.fasta	Enterobacter hormaechei	ERR4280190_filtered.fasta	Klebsiella aerogenes	Different Species
IMP	V	2	BB	3	indirect	-191	hospital	ERR4280171_filtered.fasta	Escherichia coli	ERR4280190_filtered.fasta	Klebsiella aerogenes	Different Species
IMP	V	2	BB	4	indirect	-188	hospital	ERR4280169_filtered.fasta	Enterobacter hormaechei	ERR4280190_filtered.fasta	Klebsiella aerogenes	Different Species
IMP	V	2	BB	4	indirect	-188	hospital	ERR4280171_filtered.fasta	Escherichia coli	ERR4280190_filtered.fasta	Klebsiella aerogenes	Different Species
IMP	V	2	BB	5	indirect	-377	hospital	ERR4280169_filtered.fasta	Enterobacter hormaechei	ERR4280190_filtered.fasta	Klebsiella aerogenes	Different Species
IMP	V	2	BB	5	indirect	-377	hospital	ERR4280171_filtered.fasta	Escherichia coli	ERR4280190_filtered.fasta	Klebsiella aerogenes	Different Species
IMP	V	2	BB	6	indirect	-378	hospital	ERR4280169_filtered.fasta	Enterobacter hormaechei	ERR4280190_filtered.fasta	Klebsiella aerogenes	Different Species
IMP	V	2	BB	6	indirect	-378	hospital	ERR4280171_filtered.fasta	Escherichia coli	ERR4280190_filtered.fasta	Klebsiella aerogenes	Different Species
IMP	V	2	BB	7	indirect	-380	hospital	ERR4280169_filtered.fasta	Enterobacter hormaechei	ERR4280190_filtered.fasta	Klebsiella aerogenes	Different Species
IMP	V	2	BB	7	indirect	-380	hospital	ERR4280171_filtered.fasta	Escherichia coli	ERR4280190_filtered.fasta	Klebsiella aerogenes	Different Species
IMP	V	2	BB	8	indirect	-380	hospital	ERR4280169_filtered.fasta	Enterobacter hormaechei	ERR4280190_filtered.fasta	Klebsiella aerogenes	Different Species
IMP	V	2	BB	8	indirect	-380	hospital	ERR4280171_filtered.fasta	Escherichia coli	ERR4280190_filtered.fasta	Klebsiella aerogenes	Different Species
IMP	V	2	BB	9	indirect	-381	hospital	ERR4280169_filtered.fasta	Enterobacter hormaechei	ERR4280190_filtered.fasta	Klebsiella aerogenes	Different Species
IMP	V	2	BB	9	indirect	-381	hospital	ERR4280171_filtered.fasta	Escherichia coli	ERR4280190_filtered.fasta	Klebsiella aerogenes	Different Species
IMP	V	2	BB	10	indirect	-381	hospital	ERR4280169_filtered.fasta	Enterobacter hormaechei	ERR4280190_filtered.fasta	Klebsiella aerogenes	Different Species
IMP	V	2	BB	10	indirect	-381	hospital	ERR4280171_filtered.fasta	Escherichia coli	ERR4280190_filtered.fasta	Klebsiella aerogenes	Different Species
IMP	V	2	BB	11	indirect	-392	hospital	ERR4280169_filtered.fasta	Enterobacter hormaechei	ERR4280190_filtered.fasta	Klebsiella aerogenes	Different Species
IMP	V	2	BB	11	indirect	-392	hospital	ERR4280171_filtered.fasta	Escherichia coli	ERR4280190_filtered.fasta	Klebsiella aerogenes	Different Species
IMP	V	2	BB	12	indirect	-392	hospital	ERR4280169_filtered.fasta	Enterobacter hormaechei	ERR4280190_filtered.fasta	Klebsiella aerogenes	Different Species
IMP	V	2	BB	12	indirect	-392	hospital	ERR4280171_filtered.fasta	Escherichia coli	ERR4280190_filtered.fasta	Klebsiella aerogenes	Different Species
IMP	V	2	BB	13	indirect	-393	hospital	ERR4280169_filtered.fasta	Enterobacter hormaechei	ERR4280190_filtered.fasta	Klebsiella aerogenes	Different Species
IMP	V	2	BB	13	indirect	-393	hospital	ERR4280171_filtered.fasta	Escherichia coli	ERR4280190_filtered.fasta	Klebsiella aerogenes	Different Species
IMP	V	2	BB	14	indirect	-394	hospital	ERR4280169_filtered.fasta	Enterobacter hormaechei	ERR4280190_filtered.fasta	Klebsiella aerogenes	Different Species
IMP	V	2	BB	14	indirect	-394	hospital	ERR4280171_filtered.fasta	Escherichia coli	ERR4280190_filtered.fasta	Klebsiella aerogenes	Different Species
IMP	V	2	BB	15	indirect	-396	hospital	ERR4280169_filtered.fasta	Enterobacter hormaechei	ERR4280190_filtered.fasta	Klebsiella aerogenes	Different Species
IMP	V	2	BB	15	indirect	-396	hospital	ERR4280171_filtered.fasta	Escherichia coli	ERR4280190_filtered.fasta	Klebsiella aerogenes	Different Species
IMP	V	2	BB	16	indirect	-396	hospital	ERR4280169_filtered.fasta	Enterobacter hormaechei	ERR4280190_filtered.fasta	Klebsiella aerogenes	Different Species
IMP	V	2	BB	16	indirect	-396	hospital	ERR4280171_filtered.fasta	Escherichia coli	ERR4280190_filtered.fasta	Klebsiella aerogenes	Different Species
IMP	V	2	BB	17	indirect	-397	hospital	ERR4280169_filtered.fasta	Enterobacter hormaechei	ERR4280190_filtered.fasta	Klebsiella aerogenes	Different Species
IMP	V	2	BB	17	indirect	-397	hospital	ERR4280171_filtered.fasta	Escherichia coli	ERR4280190_filtered.fasta	Klebsiella aerogenes	Different Species
IMP	V	2	BB	18	indirect	-398	hospital	ERR4280169_filtered.fasta	Enterobacter hormaechei	ERR4280190_filtered.fasta	Klebsiella aerogenes	Different Species
IMP	V	2	BB	18	indirect	-398	hospital	ERR4280171_filtered.fasta	Escherichia coli	ERR4280190_filtered.fasta	Klebsiella aerogenes	Different Species
IMP	V	2	BC	5	indirect	-324	hospital	ERR4280169_filtered.fasta	Enterobacter hormaechei	ERR4280211_filtered.fasta	Escherichia coli	Different Species
IMP	V	2	BC	5	indirect	-324	hospital	ERR4280171_filtered.fasta	Escherichia coli	ERR4280211_filtered.fasta	Escherichia coli	Same Species	77324	0.999582	0.821687	Escherichia_coli_ERR4280171_plasmid_AA739	Escherichia_coli_ERR4280211_plasmid_AA739	1
IMP	V	2	BE	2	indirect	-400	building	ERR4280169_filtered.fasta	Enterobacter hormaechei	ERR4280185_filtered.fasta	Klebsiella quasipneumoniae	Different Species				Enterobacter_hormaechei_ERR4280169_plasmid_AA739	Klebsiella_quasipneumoniae_ERR4280185_plasmid_AA739	2
IMP	V	2	BE	2	indirect	-400	building	ERR4280171_filtered.fasta	Escherichia coli	ERR4280185_filtered.fasta	Klebsiella quasipneumoniae	Different Species				Escherichia_coli_ERR4280171_plasmid_AA739	Klebsiella_quasipneumoniae_ERR4280185_plasmid_AA739	2
IMP	V	2	BE	3	indirect	-404	hospital	ERR4280169_filtered.fasta	Enterobacter hormaechei	ERR4280185_filtered.fasta	Klebsiella quasipneumoniae	Different Species				Enterobacter_hormaechei_ERR4280169_plasmid_AA739	Klebsiella_quasipneumoniae_ERR4280185_plasmid_AA739	2
IMP	V	2	BE	3	indirect	-404	hospital	ERR4280171_filtered.fasta	Escherichia coli	ERR4280185_filtered.fasta	Klebsiella quasipneumoniae	Different Species				Escherichia_coli_ERR4280171_plasmid_AA739	Klebsiella_quasipneumoniae_ERR4280185_plasmid_AA739	2
IMP	V	2	BE	4	indirect	-404	building	ERR4280169_filtered.fasta	Enterobacter hormaechei	ERR4280185_filtered.fasta	Klebsiella quasipneumoniae	Different Species				Enterobacter_hormaechei_ERR4280169_plasmid_AA739	Klebsiella_quasipneumoniae_ERR4280185_plasmid_AA739	2
IMP	V	2	BE	4	indirect	-404	building	ERR4280171_filtered.fasta	Escherichia coli	ERR4280185_filtered.fasta	Klebsiella quasipneumoniae	Different Species				Escherichia_coli_ERR4280171_plasmid_AA739	Klebsiella_quasipneumoniae_ERR4280185_plasmid_AA739	2
IMP	V	2	BE	5	indirect	-405	hospital	ERR4280169_filtered.fasta	Enterobacter hormaechei	ERR4280185_filtered.fasta	Klebsiella quasipneumoniae	Different Species				Enterobacter_hormaechei_ERR4280169_plasmid_AA739	Klebsiella_quasipneumoniae_ERR4280185_plasmid_AA739	2
IMP	V	2	BE	5	indirect	-405	hospital	ERR4280171_filtered.fasta	Escherichia coli	ERR4280185_filtered.fasta	Klebsiella quasipneumoniae	Different Species				Escherichia_coli_ERR4280171_plasmid_AA739	Klebsiella_quasipneumoniae_ERR4280185_plasmid_AA739	2
IMP	V	2	BF	1	indirect	-372	hospital	ERR4280169_filtered.fasta	Enterobacter hormaechei	ERR4280186_filtered.fasta	Klebsiella aerogenes	Different Species				Enterobacter_hormaechei_ERR4280169_plasmid_AA739	Klebsiella_aerogenes_ERR4280186_plasmid_AA739	1
IMP	V	2	BF	1	indirect	-372	hospital	ERR4280171_filtered.fasta	Escherichia coli	ERR4280186_filtered.fasta	Klebsiella aerogenes	Different Species				Escherichia_coli_ERR4280171_plasmid_AA739	Klebsiella_aerogenes_ERR4280186_plasmid_AA739	2
IMP	V	2	BF	2	indirect	-377	hospital	ERR4280169_filtered.fasta	Enterobacter hormaechei	ERR4280186_filtered.fasta	Klebsiella aerogenes	Different Species				Enterobacter_hormaechei_ERR4280169_plasmid_AA739	Klebsiella_aerogenes_ERR4280186_plasmid_AA739	1
IMP	V	2	BF	2	indirect	-377	hospital	ERR4280171_filtered.fasta	Escherichia coli	ERR4280186_filtered.fasta	Klebsiella aerogenes	Different Species				Escherichia_coli_ERR4280171_plasmid_AA739	Klebsiella_aerogenes_ERR4280186_plasmid_AA739	2
IMP	V	2	BF	3	indirect	-387	hospital	ERR4280169_filtered.fasta	Enterobacter hormaechei	ERR4280186_filtered.fasta	Klebsiella aerogenes	Different Species				Enterobacter_hormaechei_ERR4280169_plasmid_AA739	Klebsiella_aerogenes_ERR4280186_plasmid_AA739	1
IMP	V	2	BF	3	indirect	-387	hospital	ERR4280171_filtered.fasta	Escherichia coli	ERR4280186_filtered.fasta	Klebsiella aerogenes	Different Species				Escherichia_coli_ERR4280171_plasmid_AA739	Klebsiella_aerogenes_ERR4280186_plasmid_AA739	2
IMP	V	2	BF	4	indirect	-387	hospital	ERR4280169_filtered.fasta	Enterobacter hormaechei	ERR4280186_filtered.fasta	Klebsiella aerogenes	Different Species				Enterobacter_hormaechei_ERR4280169_plasmid_AA739	Klebsiella_aerogenes_ERR4280186_plasmid_AA739	1
IMP	V	2	BF	4	indirect	-387	hospital	ERR4280171_filtered.fasta	Escherichia coli	ERR4280186_filtered.fasta	Klebsiella aerogenes	Different Species				Escherichia_coli_ERR4280171_plasmid_AA739	Klebsiella_aerogenes_ERR4280186_plasmid_AA739	2
IMP	V	2	BF	5	indirect	-388	hospital	ERR4280169_filtered.fasta	Enterobacter hormaechei	ERR4280186_filtered.fasta	Klebsiella aerogenes	Different Species				Enterobacter_hormaechei_ERR4280169_plasmid_AA739	Klebsiella_aerogenes_ERR4280186_plasmid_AA739	1
IMP	V	2	BF	5	indirect	-388	hospital	ERR4280171_filtered.fasta	Escherichia coli	ERR4280186_filtered.fasta	Klebsiella aerogenes	Different Species				Escherichia_coli_ERR4280171_plasmid_AA739	Klebsiella_aerogenes_ERR4280186_plasmid_AA739	2
IMP	V	2	BF	6	indirect	-401	hospital	ERR4280169_filtered.fasta	Enterobacter hormaechei	ERR4280186_filtered.fasta	Klebsiella aerogenes	Different Species				Enterobacter_hormaechei_ERR4280169_plasmid_AA739	Klebsiella_aerogenes_ERR4280186_plasmid_AA739	1
IMP	V	2	BF	6	indirect	-401	hospital	ERR4280171_filtered.fasta	Escherichia coli	ERR4280186_filtered.fasta	Klebsiella aerogenes	Different Species				Escherichia_coli_ERR4280171_plasmid_AA739	Klebsiella_aerogenes_ERR4280186_plasmid_AA739	2
IMP	V	2	BF	7	indirect	-411	hospital	ERR4280169_filtered.fasta	Enterobacter hormaechei	ERR4280186_filtered.fasta	Klebsiella aerogenes	Different Species				Enterobacter_hormaechei_ERR4280169_plasmid_AA739	Klebsiella_aerogenes_ERR4280186_plasmid_AA739	1
IMP	V	2	BF	7	indirect	-411	hospital	ERR4280171_filtered.fasta	Escherichia coli	ERR4280186_filtered.fasta	Klebsiella aerogenes	Different Species				Escherichia_coli_ERR4280171_plasmid_AA739	Klebsiella_aerogenes_ERR4280186_plasmid_AA739	2
IMP	V	2	BF	8	indirect	-411	hospital	ERR4280169_filtered.fasta	Enterobacter hormaechei	ERR4280186_filtered.fasta	Klebsiella aerogenes	Different Species				Enterobacter_hormaechei_ERR4280169_plasmid_AA739	Klebsiella_aerogenes_ERR4280186_plasmid_AA739	1
IMP	V	2	BF	8	indirect	-411	hospital	ERR4280171_filtered.fasta	Escherichia coli	ERR4280186_filtered.fasta	Klebsiella aerogenes	Different Species				Escherichia_coli_ERR4280171_plasmid_AA739	Klebsiella_aerogenes_ERR4280186_plasmid_AA739	2
IMP	V	2	BF	9	indirect	-412	hospital	ERR4280169_filtered.fasta	Enterobacter hormaechei	ERR4280186_filtered.fasta	Klebsiella aerogenes	Different Species				Enterobacter_hormaechei_ERR4280169_plasmid_AA739	Klebsiella_aerogenes_ERR4280186_plasmid_AA739	1
IMP	V	2	BF	9	indirect	-412	hospital	ERR4280171_filtered.fasta	Escherichia coli	ERR4280186_filtered.fasta	Klebsiella aerogenes	Different Species				Escherichia_coli_ERR4280171_plasmid_AA739	Klebsiella_aerogenes_ERR4280186_plasmid_AA739	2
IMP	V	2	BF	10	indirect	-412	hospital	ERR4280169_filtered.fasta	Enterobacter hormaechei	ERR4280186_filtered.fasta	Klebsiella aerogenes	Different Species				Enterobacter_hormaechei_ERR4280169_plasmid_AA739	Klebsiella_aerogenes_ERR4280186_plasmid_AA739	1
IMP	V	2	BF	10	indirect	-412	hospital	ERR4280171_filtered.fasta	Escherichia coli	ERR4280186_filtered.fasta	Klebsiella aerogenes	Different Species				Escherichia_coli_ERR4280171_plasmid_AA739	Klebsiella_aerogenes_ERR4280186_plasmid_AA739	2
IMP	V	2	BG	9	indirect	-417	hospital	ERR4280169_filtered.fasta	Enterobacter hormaechei	ERR4280212_filtered.fasta	Klebsiella aerogenes	Different Species
IMP	V	2	BG	9	indirect	-417	hospital	ERR4280171_filtered.fasta	Escherichia coli	ERR4280212_filtered.fasta	Klebsiella aerogenes	Different Species
IMP	V	2	BK	1	indirect	-253	hospital	ERR4280169_filtered.fasta	Enterobacter hormaechei	ERR4280187_filtered.fasta	Enterobacter hormaechei	Same Species	7	0.999948	0.0943517	Enterobacter_hormaechei_ERR4280169_plasmid_AB169	Enterobacter_hormaechei_ERR4280187_plasmid_AB169	1
IMP	V	2	BK	1	indirect	-253	hospital	ERR4280169_filtered.fasta	Enterobacter hormaechei	ERR4280187_filtered.fasta	Enterobacter hormaechei	Same Species	7	0.999948	0.0943517	Enterobacter_hormaechei_ERR4280169_plasmid_AB040	Enterobacter_hormaechei_ERR4280187_plasmid_AB040	0
IMP	V	2	BK	1	indirect	-253	hospital	ERR4280171_filtered.fasta	Escherichia coli	ERR4280187_filtered.fasta	Enterobacter hormaechei	Different Species				Escherichia_coli_ERR4280171_plasmid_AA739	Enterobacter_hormaechei_ERR4280187_plasmid_AA739	1
IMP	V	2	BK	2	indirect	-75	hospital	ERR4280169_filtered.fasta	Enterobacter hormaechei	ERR4280187_filtered.fasta	Enterobacter hormaechei	Same Species	7	0.999948	0.0943517	Enterobacter_hormaechei_ERR4280169_plasmid_AB169	Enterobacter_hormaechei_ERR4280187_plasmid_AB169	1
IMP	V	2	BK	2	indirect	-75	hospital	ERR4280169_filtered.fasta	Enterobacter hormaechei	ERR4280187_filtered.fasta	Enterobacter hormaechei	Same Species	7	0.999948	0.0943517	Enterobacter_hormaechei_ERR4280169_plasmid_AB040	Enterobacter_hormaechei_ERR4280187_plasmid_AB040	0
IMP	V	2	BK	2	indirect	-75	hospital	ERR4280171_filtered.fasta	Escherichia coli	ERR4280187_filtered.fasta	Enterobacter hormaechei	Different Species				Escherichia_coli_ERR4280171_plasmid_AA739	Enterobacter_hormaechei_ERR4280187_plasmid_AA739	1
IMP	V	2	BK	10	indirect	-276	hospital	ERR4280169_filtered.fasta	Enterobacter hormaechei	ERR4280187_filtered.fasta	Enterobacter hormaechei	Same Species	7	0.999948	0.0943517	Enterobacter_hormaechei_ERR4280169_plasmid_AB169	Enterobacter_hormaechei_ERR4280187_plasmid_AB169	1
IMP	V	2	BK	10	indirect	-276	hospital	ERR4280169_filtered.fasta	Enterobacter hormaechei	ERR4280187_filtered.fasta	Enterobacter hormaechei	Same Species	7	0.999948	0.0943517	Enterobacter_hormaechei_ERR4280169_plasmid_AB040	Enterobacter_hormaechei_ERR4280187_plasmid_AB040	0
IMP	V	2	BK	10	indirect	-276	hospital	ERR4280171_filtered.fasta	Escherichia coli	ERR4280187_filtered.fasta	Enterobacter hormaechei	Different Species				Escherichia_coli_ERR4280171_plasmid_AA739	Enterobacter_hormaechei_ERR4280187_plasmid_AA739	1
IMP	V	2	BK	12	indirect	-393	hospital	ERR4280169_filtered.fasta	Enterobacter hormaechei	ERR4280187_filtered.fasta	Enterobacter hormaechei	Same Species	7	0.999948	0.0943517	Enterobacter_hormaechei_ERR4280169_plasmid_AB169	Enterobacter_hormaechei_ERR4280187_plasmid_AB169	1
IMP	V	2	BK	12	indirect	-393	hospital	ERR4280169_filtered.fasta	Enterobacter hormaechei	ERR4280187_filtered.fasta	Enterobacter hormaechei	Same Species	7	0.999948	0.0943517	Enterobacter_hormaechei_ERR4280169_plasmid_AB040	Enterobacter_hormaechei_ERR4280187_plasmid_AB040	0
IMP	V	2	BK	12	indirect	-393	hospital	ERR4280171_filtered.fasta	Escherichia coli	ERR4280187_filtered.fasta	Enterobacter hormaechei	Different Species				Escherichia_coli_ERR4280171_plasmid_AA739	Enterobacter_hormaechei_ERR4280187_plasmid_AA739	1
IMP	V	2	BK	14	indirect	-431	hospital	ERR4280169_filtered.fasta	Enterobacter hormaechei	ERR4280187_filtered.fasta	Enterobacter hormaechei	Same Species	7	0.999948	0.0943517	Enterobacter_hormaechei_ERR4280169_plasmid_AB169	Enterobacter_hormaechei_ERR4280187_plasmid_AB169	1
IMP	V	2	BK	14	indirect	-431	hospital	ERR4280169_filtered.fasta	Enterobacter hormaechei	ERR4280187_filtered.fasta	Enterobacter hormaechei	Same Species	7	0.999948	0.0943517	Enterobacter_hormaechei_ERR4280169_plasmid_AB040	Enterobacter_hormaechei_ERR4280187_plasmid_AB040	0
IMP	V	2	BK	14	indirect	-431	hospital	ERR4280171_filtered.fasta	Escherichia coli	ERR4280187_filtered.fasta	Enterobacter hormaechei	Different Species				Escherichia_coli_ERR4280171_plasmid_AA739	Enterobacter_hormaechei_ERR4280187_plasmid_AA739	1
IMP	V	2	BL	15	indirect	-354	hospital	ERR4280169_filtered.fasta	Enterobacter hormaechei	ERR4280214_filtered.fasta	Enterobacter hormaechei	Same Species	117135	0.999946	0.853826
IMP	V	2	BL	15	indirect	-354	hospital	ERR4280171_filtered.fasta	Escherichia coli	ERR4280214_filtered.fasta	Enterobacter hormaechei	Different Species
IMP	V	2	BL	16	indirect	-355	ward	ERR4280169_filtered.fasta	Enterobacter hormaechei	ERR4280214_filtered.fasta	Enterobacter hormaechei	Same Species	117135	0.999946	0.853826
IMP	V	2	BL	16	indirect	-355	ward	ERR4280171_filtered.fasta	Escherichia coli	ERR4280214_filtered.fasta	Enterobacter hormaechei	Different Species
IMP	V	2	BL	17	indirect	-355	hospital	ERR4280169_filtered.fasta	Enterobacter hormaechei	ERR4280214_filtered.fasta	Enterobacter hormaechei	Same Species	117135	0.999946	0.853826
IMP	V	2	BL	17	indirect	-355	hospital	ERR4280171_filtered.fasta	Escherichia coli	ERR4280214_filtered.fasta	Enterobacter hormaechei	Different Species
IMP	V	2	BL	18	indirect	-356	ward	ERR4280169_filtered.fasta	Enterobacter hormaechei	ERR4280214_filtered.fasta	Enterobacter hormaechei	Same Species	117135	0.999946	0.853826
IMP	V	2	BL	18	indirect	-356	ward	ERR4280171_filtered.fasta	Escherichia coli	ERR4280214_filtered.fasta	Enterobacter hormaechei	Different Species
IMP	V	2	BL	19	indirect	-380	hospital	ERR4280169_filtered.fasta	Enterobacter hormaechei	ERR4280214_filtered.fasta	Enterobacter hormaechei	Same Species	117135	0.999946	0.853826
IMP	V	2	BL	19	indirect	-380	hospital	ERR4280171_filtered.fasta	Escherichia coli	ERR4280214_filtered.fasta	Enterobacter hormaechei	Different Species
IMP	V	2	BO	14	indirect	-318	hospital	ERR4280169_filtered.fasta	Enterobacter hormaechei	ERR4280196_filtered.fasta	Escherichia coli	Different Species				Enterobacter_hormaechei_ERR4280169_plasmid_AA739	Escherichia_coli_ERR4280196_plasmid_AA739	1
IMP	V	2	BO	14	indirect	-318	hospital	ERR4280171_filtered.fasta	Escherichia coli	ERR4280196_filtered.fasta	Escherichia coli	Same Species	28953	0.999825	0.72187	Escherichia_coli_ERR4280171_plasmid_AA739	Escherichia_coli_ERR4280196_plasmid_AA739	1
IMP	V	2	BO	19	indirect	-385	hospital	ERR4280169_filtered.fasta	Enterobacter hormaechei	ERR4280196_filtered.fasta	Escherichia coli	Different Species				Enterobacter_hormaechei_ERR4280169_plasmid_AA739	Escherichia_coli_ERR4280196_plasmid_AA739	1
IMP	V	2	BO	19	indirect	-385	hospital	ERR4280171_filtered.fasta	Escherichia coli	ERR4280196_filtered.fasta	Escherichia coli	Same Species	28953	0.999825	0.72187	Escherichia_coli_ERR4280171_plasmid_AA739	Escherichia_coli_ERR4280196_plasmid_AA739	1
IMP	V	2	BO	20	indirect	-418	hospital	ERR4280169_filtered.fasta	Enterobacter hormaechei	ERR4280196_filtered.fasta	Escherichia coli	Different Species				Enterobacter_hormaechei_ERR4280169_plasmid_AA739	Escherichia_coli_ERR4280196_plasmid_AA739	1
IMP	V	2	BO	20	indirect	-418	hospital	ERR4280171_filtered.fasta	Escherichia coli	ERR4280196_filtered.fasta	Escherichia coli	Same Species	28953	0.999825	0.72187	Escherichia_coli_ERR4280171_plasmid_AA739	Escherichia_coli_ERR4280196_plasmid_AA739	1
IMP	V	2	BO	21	indirect	-441	hospital	ERR4280169_filtered.fasta	Enterobacter hormaechei	ERR4280196_filtered.fasta	Escherichia coli	Different Species				Enterobacter_hormaechei_ERR4280169_plasmid_AA739	Escherichia_coli_ERR4280196_plasmid_AA739	1
IMP	V	2	BO	21	indirect	-441	hospital	ERR4280171_filtered.fasta	Escherichia coli	ERR4280196_filtered.fasta	Escherichia coli	Same Species	28953	0.999825	0.72187	Escherichia_coli_ERR4280171_plasmid_AA739	Escherichia_coli_ERR4280196_plasmid_AA739	1
IMP	V	2	BO	26	indirect	-469	hospital	ERR4280169_filtered.fasta	Enterobacter hormaechei	ERR4280196_filtered.fasta	Escherichia coli	Different Species				Enterobacter_hormaechei_ERR4280169_plasmid_AA739	Escherichia_coli_ERR4280196_plasmid_AA739	1
IMP	V	2	BO	26	indirect	-469	hospital	ERR4280171_filtered.fasta	Escherichia coli	ERR4280196_filtered.fasta	Escherichia coli	Same Species	28953	0.999825	0.72187	Escherichia_coli_ERR4280171_plasmid_AA739	Escherichia_coli_ERR4280196_plasmid_AA739	1
IMP	V	2	BP	2	indirect	-462	hospital	ERR4280169_filtered.fasta	Enterobacter hormaechei	ERR4280192_filtered.fasta	Enterobacter asburiae	Different Species
IMP	V	2	BP	2	indirect	-462	hospital	ERR4280171_filtered.fasta	Escherichia coli	ERR4280192_filtered.fasta	Enterobacter asburiae	Different Species
IMP	V	2	BP	3	indirect	-472	hospital	ERR4280169_filtered.fasta	Enterobacter hormaechei	ERR4280192_filtered.fasta	Enterobacter asburiae	Different Species
IMP	V	2	BP	3	indirect	-472	hospital	ERR4280171_filtered.fasta	Escherichia coli	ERR4280192_filtered.fasta	Enterobacter asburiae	Different Species
IMP	V	2	BP	4	indirect	-472	hospital	ERR4280169_filtered.fasta	Enterobacter hormaechei	ERR4280192_filtered.fasta	Enterobacter asburiae	Different Species
IMP	V	2	BP	4	indirect	-472	hospital	ERR4280171_filtered.fasta	Escherichia coli	ERR4280192_filtered.fasta	Enterobacter asburiae	Different Species
IMP	V	2	BP	5	indirect	-473	hospital	ERR4280169_filtered.fasta	Enterobacter hormaechei	ERR4280192_filtered.fasta	Enterobacter asburiae	Different Species
IMP	V	2	BP	5	indirect	-473	hospital	ERR4280171_filtered.fasta	Escherichia coli	ERR4280192_filtered.fasta	Enterobacter asburiae	Different Species
IMP	V	2	BQ	1	indirect	-178	hospital	ERR4280169_filtered.fasta	Enterobacter hormaechei	ERR4280157_filtered.fasta	Citrobacter freundii	Different Species				Enterobacter_hormaechei_ERR4280169_plasmid_AA739	Citrobacter_freundii_ERR4280157_plasmid_AA739	0
IMP	V	2	BQ	1	indirect	-178	hospital	ERR4280171_filtered.fasta	Escherichia coli	ERR4280157_filtered.fasta	Citrobacter freundii	Different Species				Escherichia_coli_ERR4280171_plasmid_AA739	Citrobacter_freundii_ERR4280157_plasmid_AA739	1
IMP	V	2	BQ	2	indirect	-177	hospital	ERR4280169_filtered.fasta	Enterobacter hormaechei	ERR4280157_filtered.fasta	Citrobacter freundii	Different Species				Enterobacter_hormaechei_ERR4280169_plasmid_AA739	Citrobacter_freundii_ERR4280157_plasmid_AA739	0
IMP	V	2	BQ	2	indirect	-177	hospital	ERR4280171_filtered.fasta	Escherichia coli	ERR4280157_filtered.fasta	Citrobacter freundii	Different Species				Escherichia_coli_ERR4280171_plasmid_AA739	Citrobacter_freundii_ERR4280157_plasmid_AA739	1
IMP	V	2	BQ	3	indirect	-177	hospital	ERR4280169_filtered.fasta	Enterobacter hormaechei	ERR4280157_filtered.fasta	Citrobacter freundii	Different Species				Enterobacter_hormaechei_ERR4280169_plasmid_AA739	Citrobacter_freundii_ERR4280157_plasmid_AA739	0
IMP	V	2	BQ	3	indirect	-177	hospital	ERR4280171_filtered.fasta	Escherichia coli	ERR4280157_filtered.fasta	Citrobacter freundii	Different Species				Escherichia_coli_ERR4280171_plasmid_AA739	Citrobacter_freundii_ERR4280157_plasmid_AA739	1
IMP	V	2	BQ	4	indirect	-170	hospital	ERR4280169_filtered.fasta	Enterobacter hormaechei	ERR4280157_filtered.fasta	Citrobacter freundii	Different Species				Enterobacter_hormaechei_ERR4280169_plasmid_AA739	Citrobacter_freundii_ERR4280157_plasmid_AA739	0
IMP	V	2	BQ	4	indirect	-170	hospital	ERR4280171_filtered.fasta	Escherichia coli	ERR4280157_filtered.fasta	Citrobacter freundii	Different Species				Escherichia_coli_ERR4280171_plasmid_AA739	Citrobacter_freundii_ERR4280157_plasmid_AA739	1
IMP	V	2	BQ	5	indirect	-151	hospital	ERR4280169_filtered.fasta	Enterobacter hormaechei	ERR4280157_filtered.fasta	Citrobacter freundii	Different Species				Enterobacter_hormaechei_ERR4280169_plasmid_AA739	Citrobacter_freundii_ERR4280157_plasmid_AA739	0
IMP	V	2	BQ	5	indirect	-151	hospital	ERR4280171_filtered.fasta	Escherichia coli	ERR4280157_filtered.fasta	Citrobacter freundii	Different Species				Escherichia_coli_ERR4280171_plasmid_AA739	Citrobacter_freundii_ERR4280157_plasmid_AA739	1
IMP	V	2	BQ	6	indirect	-137	hospital	ERR4280169_filtered.fasta	Enterobacter hormaechei	ERR4280157_filtered.fasta	Citrobacter freundii	Different Species				Enterobacter_hormaechei_ERR4280169_plasmid_AA739	Citrobacter_freundii_ERR4280157_plasmid_AA739	0
IMP	V	2	BQ	6	indirect	-137	hospital	ERR4280171_filtered.fasta	Escherichia coli	ERR4280157_filtered.fasta	Citrobacter freundii	Different Species				Escherichia_coli_ERR4280171_plasmid_AA739	Citrobacter_freundii_ERR4280157_plasmid_AA739	1
IMP	V	2	BQ	7	indirect	-136	hospital	ERR4280169_filtered.fasta	Enterobacter hormaechei	ERR4280157_filtered.fasta	Citrobacter freundii	Different Species				Enterobacter_hormaechei_ERR4280169_plasmid_AA739	Citrobacter_freundii_ERR4280157_plasmid_AA739	0
IMP	V	2	BQ	7	indirect	-136	hospital	ERR4280171_filtered.fasta	Escherichia coli	ERR4280157_filtered.fasta	Citrobacter freundii	Different Species				Escherichia_coli_ERR4280171_plasmid_AA739	Citrobacter_freundii_ERR4280157_plasmid_AA739	1
IMP	V	2	BQ	8	indirect	-136	hospital	ERR4280169_filtered.fasta	Enterobacter hormaechei	ERR4280157_filtered.fasta	Citrobacter freundii	Different Species				Enterobacter_hormaechei_ERR4280169_plasmid_AA739	Citrobacter_freundii_ERR4280157_plasmid_AA739	0
IMP	V	2	BQ	8	indirect	-136	hospital	ERR4280171_filtered.fasta	Escherichia coli	ERR4280157_filtered.fasta	Citrobacter freundii	Different Species				Escherichia_coli_ERR4280171_plasmid_AA739	Citrobacter_freundii_ERR4280157_plasmid_AA739	1
IMP	V	2	BQ	9	indirect	-133	hospital	ERR4280169_filtered.fasta	Enterobacter hormaechei	ERR4280157_filtered.fasta	Citrobacter freundii	Different Species				Enterobacter_hormaechei_ERR4280169_plasmid_AA739	Citrobacter_freundii_ERR4280157_plasmid_AA739	0
IMP	V	2	BQ	9	indirect	-133	hospital	ERR4280171_filtered.fasta	Escherichia coli	ERR4280157_filtered.fasta	Citrobacter freundii	Different Species				Escherichia_coli_ERR4280171_plasmid_AA739	Citrobacter_freundii_ERR4280157_plasmid_AA739	1
IMP	V	2	BQ	10	indirect	-133	hospital	ERR4280169_filtered.fasta	Enterobacter hormaechei	ERR4280157_filtered.fasta	Citrobacter freundii	Different Species				Enterobacter_hormaechei_ERR4280169_plasmid_AA739	Citrobacter_freundii_ERR4280157_plasmid_AA739	0
IMP	V	2	BQ	10	indirect	-133	hospital	ERR4280171_filtered.fasta	Escherichia coli	ERR4280157_filtered.fasta	Citrobacter freundii	Different Species				Escherichia_coli_ERR4280171_plasmid_AA739	Citrobacter_freundii_ERR4280157_plasmid_AA739	1
IMP	V	2	BR	3	indirect	-416	building	ERR4280169_filtered.fasta	Enterobacter hormaechei	ERR4280228_filtered.fasta	Klebsiella pneumoniae	Different Species				Enterobacter_hormaechei_ERR4280169_plasmid_AA739	Klebsiella_pneumoniae_ERR4280228_plasmid_AA739	0
IMP	V	2	BR	3	indirect	-416	building	ERR4280169_filtered.fasta	Enterobacter hormaechei	ERR4280229_filtered.fasta	Enterobacter hormaechei	Same Species	117089	0.999956	0.685466	Enterobacter_hormaechei_ERR4280169_plasmid_AA739	Enterobacter_hormaechei_ERR4280229_plasmid_AA739	1
IMP	V	2	BR	3	indirect	-416	building	ERR4280171_filtered.fasta	Escherichia coli	ERR4280228_filtered.fasta	Klebsiella pneumoniae	Different Species				Escherichia_coli_ERR4280171_plasmid_AA739	Klebsiella_pneumoniae_ERR4280228_plasmid_AA739	1
IMP	V	2	BR	3	indirect	-416	building	ERR4280171_filtered.fasta	Escherichia coli	ERR4280229_filtered.fasta	Enterobacter hormaechei	Different Species				Escherichia_coli_ERR4280171_plasmid_AA739	Enterobacter_hormaechei_ERR4280229_plasmid_AA739	2
IMP	V	2	BR	5	indirect	-417	building	ERR4280169_filtered.fasta	Enterobacter hormaechei	ERR4280228_filtered.fasta	Klebsiella pneumoniae	Different Species				Enterobacter_hormaechei_ERR4280169_plasmid_AA739	Klebsiella_pneumoniae_ERR4280228_plasmid_AA739	0
IMP	V	2	BR	5	indirect	-417	building	ERR4280169_filtered.fasta	Enterobacter hormaechei	ERR4280229_filtered.fasta	Enterobacter hormaechei	Same Species	117089	0.999956	0.685466	Enterobacter_hormaechei_ERR4280169_plasmid_AA739	Enterobacter_hormaechei_ERR4280229_plasmid_AA739	1
IMP	V	2	BR	5	indirect	-417	building	ERR4280171_filtered.fasta	Escherichia coli	ERR4280228_filtered.fasta	Klebsiella pneumoniae	Different Species				Escherichia_coli_ERR4280171_plasmid_AA739	Klebsiella_pneumoniae_ERR4280228_plasmid_AA739	1
IMP	V	2	BR	5	indirect	-417	building	ERR4280171_filtered.fasta	Escherichia coli	ERR4280229_filtered.fasta	Enterobacter hormaechei	Different Species				Escherichia_coli_ERR4280171_plasmid_AA739	Enterobacter_hormaechei_ERR4280229_plasmid_AA739	2
IMP	V	2	BR	6	indirect	-469	building	ERR4280169_filtered.fasta	Enterobacter hormaechei	ERR4280228_filtered.fasta	Klebsiella pneumoniae	Different Species				Enterobacter_hormaechei_ERR4280169_plasmid_AA739	Klebsiella_pneumoniae_ERR4280228_plasmid_AA739	0
IMP	V	2	BR	6	indirect	-469	building	ERR4280169_filtered.fasta	Enterobacter hormaechei	ERR4280229_filtered.fasta	Enterobacter hormaechei	Same Species	117089	0.999956	0.685466	Enterobacter_hormaechei_ERR4280169_plasmid_AA739	Enterobacter_hormaechei_ERR4280229_plasmid_AA739	1
IMP	V	2	BR	6	indirect	-469	building	ERR4280171_filtered.fasta	Escherichia coli	ERR4280228_filtered.fasta	Klebsiella pneumoniae	Different Species				Escherichia_coli_ERR4280171_plasmid_AA739	Klebsiella_pneumoniae_ERR4280228_plasmid_AA739	1
IMP	V	2	BR	6	indirect	-469	building	ERR4280171_filtered.fasta	Escherichia coli	ERR4280229_filtered.fasta	Enterobacter hormaechei	Different Species				Escherichia_coli_ERR4280171_plasmid_AA739	Enterobacter_hormaechei_ERR4280229_plasmid_AA739	2
IMP	V	2	BR	7	indirect	-485	building	ERR4280169_filtered.fasta	Enterobacter hormaechei	ERR4280228_filtered.fasta	Klebsiella pneumoniae	Different Species				Enterobacter_hormaechei_ERR4280169_plasmid_AA739	Klebsiella_pneumoniae_ERR4280228_plasmid_AA739	0
IMP	V	2	BR	7	indirect	-485	building	ERR4280169_filtered.fasta	Enterobacter hormaechei	ERR4280229_filtered.fasta	Enterobacter hormaechei	Same Species	117089	0.999956	0.685466	Enterobacter_hormaechei_ERR4280169_plasmid_AA739	Enterobacter_hormaechei_ERR4280229_plasmid_AA739	1
IMP	V	2	BR	7	indirect	-485	building	ERR4280171_filtered.fasta	Escherichia coli	ERR4280228_filtered.fasta	Klebsiella pneumoniae	Different Species				Escherichia_coli_ERR4280171_plasmid_AA739	Klebsiella_pneumoniae_ERR4280228_plasmid_AA739	1
IMP	V	2	BR	7	indirect	-485	building	ERR4280171_filtered.fasta	Escherichia coli	ERR4280229_filtered.fasta	Enterobacter hormaechei	Different Species				Escherichia_coli_ERR4280171_plasmid_AA739	Enterobacter_hormaechei_ERR4280229_plasmid_AA739	2
IMP	V	2	BS	1	indirect	-445	hospital	ERR4280169_filtered.fasta	Enterobacter hormaechei	ERR4280194_filtered.fasta	Escherichia coli	Different Species				Enterobacter_hormaechei_ERR4280169_plasmid_AA739	Escherichia_coli_ERR4280194_plasmid_AA739	0
IMP	V	2	BS	1	indirect	-445	hospital	ERR4280171_filtered.fasta	Escherichia coli	ERR4280194_filtered.fasta	Escherichia coli	Same Species	28990	0.999796	0.715607	Escherichia_coli_ERR4280171_plasmid_AA739	Escherichia_coli_ERR4280194_plasmid_AA739	1
IMP	V	2	BS	2	indirect	-492	hospital	ERR4280169_filtered.fasta	Enterobacter hormaechei	ERR4280194_filtered.fasta	Escherichia coli	Different Species				Enterobacter_hormaechei_ERR4280169_plasmid_AA739	Escherichia_coli_ERR4280194_plasmid_AA739	0
IMP	V	2	BS	2	indirect	-492	hospital	ERR4280171_filtered.fasta	Escherichia coli	ERR4280194_filtered.fasta	Escherichia coli	Same Species	28990	0.999796	0.715607	Escherichia_coli_ERR4280171_plasmid_AA739	Escherichia_coli_ERR4280194_plasmid_AA739	1
IMP	V	2	BT	1	indirect	-3	hospital	ERR4280169_filtered.fasta	Enterobacter hormaechei	ERR4280230_filtered.fasta	Enterobacter asburiae	Different Species
IMP	V	2	BT	1	indirect	-3	hospital	ERR4280171_filtered.fasta	Escherichia coli	ERR4280230_filtered.fasta	Enterobacter asburiae	Different Species
IMP	V	2	BT	2	indirect	-475	hospital	ERR4280169_filtered.fasta	Enterobacter hormaechei	ERR4280230_filtered.fasta	Enterobacter asburiae	Different Species
IMP	V	2	BT	2	indirect	-475	hospital	ERR4280171_filtered.fasta	Escherichia coli	ERR4280230_filtered.fasta	Enterobacter asburiae	Different Species
IMP	V	2	BU	1	indirect	-481	building	ERR4280169_filtered.fasta	Enterobacter hormaechei	ERR4280231_filtered.fasta	Enterobacter roggenkampii	Different Species
IMP	V	2	BU	1	indirect	-481	building	ERR4280171_filtered.fasta	Escherichia coli	ERR4280231_filtered.fasta	Enterobacter roggenkampii	Different Species
IMP	V	2	BV	1	indirect	-167	hospital	ERR4280169_filtered.fasta	Enterobacter hormaechei	ERR4280193_filtered.fasta	Enterobacter hormaechei	Same Species	78842	0.999787	0.663497	Enterobacter_hormaechei_ERR4280169_plasmid_AA739	Enterobacter_hormaechei_ERR4280193_plasmid_AA739	1
IMP	V	2	BV	1	indirect	-167	hospital	ERR4280171_filtered.fasta	Escherichia coli	ERR4280193_filtered.fasta	Enterobacter hormaechei	Different Species				Escherichia_coli_ERR4280171_plasmid_AA739	Enterobacter_hormaechei_ERR4280193_plasmid_AA739	1
IMP	V	2	BV	2	indirect	-234	hospital	ERR4280169_filtered.fasta	Enterobacter hormaechei	ERR4280193_filtered.fasta	Enterobacter hormaechei	Same Species	78842	0.999787	0.663497	Enterobacter_hormaechei_ERR4280169_plasmid_AA739	Enterobacter_hormaechei_ERR4280193_plasmid_AA739	1
IMP	V	2	BV	2	indirect	-234	hospital	ERR4280171_filtered.fasta	Escherichia coli	ERR4280193_filtered.fasta	Enterobacter hormaechei	Different Species				Escherichia_coli_ERR4280171_plasmid_AA739	Enterobacter_hormaechei_ERR4280193_plasmid_AA739	1
IMP	V	2	BV	3	indirect	-276	hospital	ERR4280169_filtered.fasta	Enterobacter hormaechei	ERR4280193_filtered.fasta	Enterobacter hormaechei	Same Species	78842	0.999787	0.663497	Enterobacter_hormaechei_ERR4280169_plasmid_AA739	Enterobacter_hormaechei_ERR4280193_plasmid_AA739	1
IMP	V	2	BV	3	indirect	-276	hospital	ERR4280171_filtered.fasta	Escherichia coli	ERR4280193_filtered.fasta	Enterobacter hormaechei	Different Species				Escherichia_coli_ERR4280171_plasmid_AA739	Enterobacter_hormaechei_ERR4280193_plasmid_AA739	1
IMP	V	2	BV	4	indirect	-277	hospital	ERR4280169_filtered.fasta	Enterobacter hormaechei	ERR4280193_filtered.fasta	Enterobacter hormaechei	Same Species	78842	0.999787	0.663497	Enterobacter_hormaechei_ERR4280169_plasmid_AA739	Enterobacter_hormaechei_ERR4280193_plasmid_AA739	1
IMP	V	2	BV	4	indirect	-277	hospital	ERR4280171_filtered.fasta	Escherichia coli	ERR4280193_filtered.fasta	Enterobacter hormaechei	Different Species				Escherichia_coli_ERR4280171_plasmid_AA739	Enterobacter_hormaechei_ERR4280193_plasmid_AA739	1
IMP	V	2	BV	5	indirect	-281	hospital	ERR4280169_filtered.fasta	Enterobacter hormaechei	ERR4280193_filtered.fasta	Enterobacter hormaechei	Same Species	78842	0.999787	0.663497	Enterobacter_hormaechei_ERR4280169_plasmid_AA739	Enterobacter_hormaechei_ERR4280193_plasmid_AA739	1
IMP	V	2	BV	5	indirect	-281	hospital	ERR4280171_filtered.fasta	Escherichia coli	ERR4280193_filtered.fasta	Enterobacter hormaechei	Different Species				Escherichia_coli_ERR4280171_plasmid_AA739	Enterobacter_hormaechei_ERR4280193_plasmid_AA739	1
IMP	V	2	BV	6	indirect	-281	hospital	ERR4280169_filtered.fasta	Enterobacter hormaechei	ERR4280193_filtered.fasta	Enterobacter hormaechei	Same Species	78842	0.999787	0.663497	Enterobacter_hormaechei_ERR4280169_plasmid_AA739	Enterobacter_hormaechei_ERR4280193_plasmid_AA739	1
IMP	V	2	BV	6	indirect	-281	hospital	ERR4280171_filtered.fasta	Escherichia coli	ERR4280193_filtered.fasta	Enterobacter hormaechei	Different Species				Escherichia_coli_ERR4280171_plasmid_AA739	Enterobacter_hormaechei_ERR4280193_plasmid_AA739	1
IMP	V	2	BV	7	indirect	-282	hospital	ERR4280169_filtered.fasta	Enterobacter hormaechei	ERR4280193_filtered.fasta	Enterobacter hormaechei	Same Species	78842	0.999787	0.663497	Enterobacter_hormaechei_ERR4280169_plasmid_AA739	Enterobacter_hormaechei_ERR4280193_plasmid_AA739	1
IMP	V	2	BV	7	indirect	-282	hospital	ERR4280171_filtered.fasta	Escherichia coli	ERR4280193_filtered.fasta	Enterobacter hormaechei	Different Species				Escherichia_coli_ERR4280171_plasmid_AA739	Enterobacter_hormaechei_ERR4280193_plasmid_AA739	1
IMP	V	2	BV	8	indirect	-317	hospital	ERR4280169_filtered.fasta	Enterobacter hormaechei	ERR4280193_filtered.fasta	Enterobacter hormaechei	Same Species	78842	0.999787	0.663497	Enterobacter_hormaechei_ERR4280169_plasmid_AA739	Enterobacter_hormaechei_ERR4280193_plasmid_AA739	1
IMP	V	2	BV	8	indirect	-317	hospital	ERR4280171_filtered.fasta	Escherichia coli	ERR4280193_filtered.fasta	Enterobacter hormaechei	Different Species				Escherichia_coli_ERR4280171_plasmid_AA739	Enterobacter_hormaechei_ERR4280193_plasmid_AA739	1
IMP	V	2	BV	9	indirect	-374	hospital	ERR4280169_filtered.fasta	Enterobacter hormaechei	ERR4280193_filtered.fasta	Enterobacter hormaechei	Same Species	78842	0.999787	0.663497	Enterobacter_hormaechei_ERR4280169_plasmid_AA739	Enterobacter_hormaechei_ERR4280193_plasmid_AA739	1
IMP	V	2	BV	9	indirect	-374	hospital	ERR4280171_filtered.fasta	Escherichia coli	ERR4280193_filtered.fasta	Enterobacter hormaechei	Different Species				Escherichia_coli_ERR4280171_plasmid_AA739	Enterobacter_hormaechei_ERR4280193_plasmid_AA739	1
IMP	V	2	BV	10	indirect	-427	hospital	ERR4280169_filtered.fasta	Enterobacter hormaechei	ERR4280193_filtered.fasta	Enterobacter hormaechei	Same Species	78842	0.999787	0.663497	Enterobacter_hormaechei_ERR4280169_plasmid_AA739	Enterobacter_hormaechei_ERR4280193_plasmid_AA739	1
IMP	V	2	BV	10	indirect	-427	hospital	ERR4280171_filtered.fasta	Escherichia coli	ERR4280193_filtered.fasta	Enterobacter hormaechei	Different Species				Escherichia_coli_ERR4280171_plasmid_AA739	Enterobacter_hormaechei_ERR4280193_plasmid_AA739	1
IMP	V	2	BV	11	indirect	-428	hospital	ERR4280169_filtered.fasta	Enterobacter hormaechei	ERR4280193_filtered.fasta	Enterobacter hormaechei	Same Species	78842	0.999787	0.663497	Enterobacter_hormaechei_ERR4280169_plasmid_AA739	Enterobacter_hormaechei_ERR4280193_plasmid_AA739	1
IMP	V	2	BV	11	indirect	-428	hospital	ERR4280171_filtered.fasta	Escherichia coli	ERR4280193_filtered.fasta	Enterobacter hormaechei	Different Species				Escherichia_coli_ERR4280171_plasmid_AA739	Enterobacter_hormaechei_ERR4280193_plasmid_AA739	1
IMP	V	2	BV	12	indirect	-486	hospital	ERR4280169_filtered.fasta	Enterobacter hormaechei	ERR4280193_filtered.fasta	Enterobacter hormaechei	Same Species	78842	0.999787	0.663497	Enterobacter_hormaechei_ERR4280169_plasmid_AA739	Enterobacter_hormaechei_ERR4280193_plasmid_AA739	1
IMP	V	2	BV	12	indirect	-486	hospital	ERR4280171_filtered.fasta	Escherichia coli	ERR4280193_filtered.fasta	Enterobacter hormaechei	Different Species				Escherichia_coli_ERR4280171_plasmid_AA739	Enterobacter_hormaechei_ERR4280193_plasmid_AA739	1
IMP	V	2	BW	7	indirect	-443	hospital	ERR4280169_filtered.fasta	Enterobacter hormaechei	ERR4280234_filtered.fasta	Enterobacter hormaechei	Same Species	117282	0.999923	0.724803	Enterobacter_hormaechei_ERR4280169_plasmid_AA739	Enterobacter_hormaechei_ERR4280234_plasmid_AA739	1
IMP	V	2	BW	7	indirect	-443	hospital	ERR4280171_filtered.fasta	Escherichia coli	ERR4280234_filtered.fasta	Enterobacter hormaechei	Different Species				Escherichia_coli_ERR4280171_plasmid_AA739	Enterobacter_hormaechei_ERR4280234_plasmid_AA739	2
IMP	V	2	BW	8	indirect	-444	hospital	ERR4280169_filtered.fasta	Enterobacter hormaechei	ERR4280234_filtered.fasta	Enterobacter hormaechei	Same Species	117282	0.999923	0.724803	Enterobacter_hormaechei_ERR4280169_plasmid_AA739	Enterobacter_hormaechei_ERR4280234_plasmid_AA739	1
IMP	V	2	BW	8	indirect	-444	hospital	ERR4280171_filtered.fasta	Escherichia coli	ERR4280234_filtered.fasta	Enterobacter hormaechei	Different Species				Escherichia_coli_ERR4280171_plasmid_AA739	Enterobacter_hormaechei_ERR4280234_plasmid_AA739	2
IMP	V	2	BX	6	indirect	-440	hospital	ERR4280169_filtered.fasta	Enterobacter hormaechei	ERR4280232_filtered.fasta	Enterobacter asburiae	Different Species
IMP	V	2	BX	6	indirect	-440	hospital	ERR4280169_filtered.fasta	Enterobacter hormaechei	ERR4280233_filtered.fasta	Escherichia coli	Different Species
IMP	V	2	BX	6	indirect	-440	hospital	ERR4280171_filtered.fasta	Escherichia coli	ERR4280232_filtered.fasta	Enterobacter asburiae	Different Species
IMP	V	2	BX	6	indirect	-440	hospital	ERR4280171_filtered.fasta	Escherichia coli	ERR4280233_filtered.fasta	Escherichia coli	Same Species	19226	0.999873	0.530708	Escherichia_coli_ERR4280171_plasmid_AA739	Escherichia_coli_ERR4280233_plasmid_AA739	1
IMP	V	2	BX	7	indirect	-446	hospital	ERR4280169_filtered.fasta	Enterobacter hormaechei	ERR4280232_filtered.fasta	Enterobacter asburiae	Different Species
IMP	V	2	BX	7	indirect	-446	hospital	ERR4280169_filtered.fasta	Enterobacter hormaechei	ERR4280233_filtered.fasta	Escherichia coli	Different Species
IMP	V	2	BX	7	indirect	-446	hospital	ERR4280171_filtered.fasta	Escherichia coli	ERR4280232_filtered.fasta	Enterobacter asburiae	Different Species
IMP	V	2	BX	7	indirect	-446	hospital	ERR4280171_filtered.fasta	Escherichia coli	ERR4280233_filtered.fasta	Escherichia coli	Same Species	19226	0.999873	0.530708	Escherichia_coli_ERR4280171_plasmid_AA739	Escherichia_coli_ERR4280233_plasmid_AA739	1
IMP	V	2	BX	8	indirect	-446	hospital	ERR4280169_filtered.fasta	Enterobacter hormaechei	ERR4280232_filtered.fasta	Enterobacter asburiae	Different Species
IMP	V	2	BX	8	indirect	-446	hospital	ERR4280169_filtered.fasta	Enterobacter hormaechei	ERR4280233_filtered.fasta	Escherichia coli	Different Species
IMP	V	2	BX	8	indirect	-446	hospital	ERR4280171_filtered.fasta	Escherichia coli	ERR4280232_filtered.fasta	Enterobacter asburiae	Different Species
IMP	V	2	BX	8	indirect	-446	hospital	ERR4280171_filtered.fasta	Escherichia coli	ERR4280233_filtered.fasta	Escherichia coli	Same Species	19226	0.999873	0.530708	Escherichia_coli_ERR4280171_plasmid_AA739	Escherichia_coli_ERR4280233_plasmid_AA739	1
IMP	V	2	BX	9	indirect	-447	hospital	ERR4280169_filtered.fasta	Enterobacter hormaechei	ERR4280232_filtered.fasta	Enterobacter asburiae	Different Species
IMP	V	2	BX	9	indirect	-447	hospital	ERR4280169_filtered.fasta	Enterobacter hormaechei	ERR4280233_filtered.fasta	Escherichia coli	Different Species
IMP	V	2	BX	9	indirect	-447	hospital	ERR4280171_filtered.fasta	Escherichia coli	ERR4280232_filtered.fasta	Enterobacter asburiae	Different Species
IMP	V	2	BX	9	indirect	-447	hospital	ERR4280171_filtered.fasta	Escherichia coli	ERR4280233_filtered.fasta	Escherichia coli	Same Species	19226	0.999873	0.530708	Escherichia_coli_ERR4280171_plasmid_AA739	Escherichia_coli_ERR4280233_plasmid_AA739	1
IMP	V	2	BX	10	indirect	-448	hospital	ERR4280169_filtered.fasta	Enterobacter hormaechei	ERR4280232_filtered.fasta	Enterobacter asburiae	Different Species
IMP	V	2	BX	10	indirect	-448	hospital	ERR4280169_filtered.fasta	Enterobacter hormaechei	ERR4280233_filtered.fasta	Escherichia coli	Different Species
IMP	V	2	BX	10	indirect	-448	hospital	ERR4280171_filtered.fasta	Escherichia coli	ERR4280232_filtered.fasta	Enterobacter asburiae	Different Species
IMP	V	2	BX	10	indirect	-448	hospital	ERR4280171_filtered.fasta	Escherichia coli	ERR4280233_filtered.fasta	Escherichia coli	Same Species	19226	0.999873	0.530708	Escherichia_coli_ERR4280171_plasmid_AA739	Escherichia_coli_ERR4280233_plasmid_AA739	1
IMP	V	2	BX	11	indirect	-460	hospital	ERR4280169_filtered.fasta	Enterobacter hormaechei	ERR4280232_filtered.fasta	Enterobacter asburiae	Different Species
IMP	V	2	BX	11	indirect	-460	hospital	ERR4280169_filtered.fasta	Enterobacter hormaechei	ERR4280233_filtered.fasta	Escherichia coli	Different Species
IMP	V	2	BX	11	indirect	-460	hospital	ERR4280171_filtered.fasta	Escherichia coli	ERR4280232_filtered.fasta	Enterobacter asburiae	Different Species
IMP	V	2	BX	11	indirect	-460	hospital	ERR4280171_filtered.fasta	Escherichia coli	ERR4280233_filtered.fasta	Escherichia coli	Same Species	19226	0.999873	0.530708	Escherichia_coli_ERR4280171_plasmid_AA739	Escherichia_coli_ERR4280233_plasmid_AA739	1
IMP	V	2	BX	12	indirect	-460	hospital	ERR4280169_filtered.fasta	Enterobacter hormaechei	ERR4280232_filtered.fasta	Enterobacter asburiae	Different Species
IMP	V	2	BX	12	indirect	-460	hospital	ERR4280169_filtered.fasta	Enterobacter hormaechei	ERR4280233_filtered.fasta	Escherichia coli	Different Species
IMP	V	2	BX	12	indirect	-460	hospital	ERR4280171_filtered.fasta	Escherichia coli	ERR4280232_filtered.fasta	Enterobacter asburiae	Different Species
IMP	V	2	BX	12	indirect	-460	hospital	ERR4280171_filtered.fasta	Escherichia coli	ERR4280233_filtered.fasta	Escherichia coli	Same Species	19226	0.999873	0.530708	Escherichia_coli_ERR4280171_plasmid_AA739	Escherichia_coli_ERR4280233_plasmid_AA739	1
IMP	V	2	BX	13	indirect	-461	hospital	ERR4280169_filtered.fasta	Enterobacter hormaechei	ERR4280232_filtered.fasta	Enterobacter asburiae	Different Species
IMP	V	2	BX	13	indirect	-461	hospital	ERR4280169_filtered.fasta	Enterobacter hormaechei	ERR4280233_filtered.fasta	Escherichia coli	Different Species
IMP	V	2	BX	13	indirect	-461	hospital	ERR4280171_filtered.fasta	Escherichia coli	ERR4280232_filtered.fasta	Enterobacter asburiae	Different Species
IMP	V	2	BX	13	indirect	-461	hospital	ERR4280171_filtered.fasta	Escherichia coli	ERR4280233_filtered.fasta	Escherichia coli	Same Species	19226	0.999873	0.530708	Escherichia_coli_ERR4280171_plasmid_AA739	Escherichia_coli_ERR4280233_plasmid_AA739	1
IMP	V	2	BX	14	indirect	-461	hospital	ERR4280169_filtered.fasta	Enterobacter hormaechei	ERR4280232_filtered.fasta	Enterobacter asburiae	Different Species
IMP	V	2	BX	14	indirect	-461	hospital	ERR4280169_filtered.fasta	Enterobacter hormaechei	ERR4280233_filtered.fasta	Escherichia coli	Different Species
IMP	V	2	BX	14	indirect	-461	hospital	ERR4280171_filtered.fasta	Escherichia coli	ERR4280232_filtered.fasta	Enterobacter asburiae	Different Species
IMP	V	2	BX	14	indirect	-461	hospital	ERR4280171_filtered.fasta	Escherichia coli	ERR4280233_filtered.fasta	Escherichia coli	Same Species	19226	0.999873	0.530708	Escherichia_coli_ERR4280171_plasmid_AA739	Escherichia_coli_ERR4280233_plasmid_AA739	1
IMP	V	2	BY	1	indirect	-465	building	ERR4280169_filtered.fasta	Enterobacter hormaechei	ERR4280235_filtered.fasta	Enterobacter hormaechei	Same Species	117754	0.999968	0.710312
IMP	V	2	BY	1	indirect	-465	building	ERR4280171_filtered.fasta	Escherichia coli	ERR4280235_filtered.fasta	Enterobacter hormaechei	Different Species
IMP	V	2	BY	2	indirect	-493	building	ERR4280169_filtered.fasta	Enterobacter hormaechei	ERR4280235_filtered.fasta	Enterobacter hormaechei	Same Species	117754	0.999968	0.710312
IMP	V	2	BY	2	indirect	-493	building	ERR4280171_filtered.fasta	Escherichia coli	ERR4280235_filtered.fasta	Enterobacter hormaechei	Different Species
IMP	V	2	BY	3	indirect	-494	building	ERR4280169_filtered.fasta	Enterobacter hormaechei	ERR4280235_filtered.fasta	Enterobacter hormaechei	Same Species	117754	0.999968	0.710312
IMP	V	2	BY	3	indirect	-494	building	ERR4280171_filtered.fasta	Escherichia coli	ERR4280235_filtered.fasta	Enterobacter hormaechei	Different Species
IMP	V	2	BY	4	indirect	-529	building	ERR4280169_filtered.fasta	Enterobacter hormaechei	ERR4280235_filtered.fasta	Enterobacter hormaechei	Same Species	117754	0.999968	0.710312
IMP	V	2	BY	4	indirect	-529	building	ERR4280171_filtered.fasta	Escherichia coli	ERR4280235_filtered.fasta	Enterobacter hormaechei	Different Species
IMP	V	3	W	1	indirect	-19	hospital	ERR4280169_filtered.fasta	Enterobacter hormaechei	ERR4280167_filtered.fasta	Enterobacter hormaechei	Same Species	143292	0.999925	0.746157
IMP	V	3	W	1	indirect	-19	hospital	ERR4280171_filtered.fasta	Escherichia coli	ERR4280167_filtered.fasta	Enterobacter hormaechei	Different Species				Escherichia_coli_ERR4280171_plasmid_AA739	Enterobacter_hormaechei_ERR4280167_plasmid_AA739	2
IMP	V	3	W	2	indirect	-18	building	ERR4280169_filtered.fasta	Enterobacter hormaechei	ERR4280167_filtered.fasta	Enterobacter hormaechei	Same Species	143292	0.999925	0.746157
IMP	V	3	W	2	indirect	-18	building	ERR4280171_filtered.fasta	Escherichia coli	ERR4280167_filtered.fasta	Enterobacter hormaechei	Different Species				Escherichia_coli_ERR4280171_plasmid_AA739	Enterobacter_hormaechei_ERR4280167_plasmid_AA739	2
IMP	V	3	W	3	indirect	-18	hospital	ERR4280169_filtered.fasta	Enterobacter hormaechei	ERR4280167_filtered.fasta	Enterobacter hormaechei	Same Species	143292	0.999925	0.746157
IMP	V	3	W	3	indirect	-18	hospital	ERR4280171_filtered.fasta	Escherichia coli	ERR4280167_filtered.fasta	Enterobacter hormaechei	Different Species				Escherichia_coli_ERR4280171_plasmid_AA739	Enterobacter_hormaechei_ERR4280167_plasmid_AA739	2
IMP	V	3	W	4	indirect	-9	building	ERR4280169_filtered.fasta	Enterobacter hormaechei	ERR4280167_filtered.fasta	Enterobacter hormaechei	Same Species	143292	0.999925	0.746157
IMP	V	3	W	4	indirect	-9	building	ERR4280171_filtered.fasta	Escherichia coli	ERR4280167_filtered.fasta	Enterobacter hormaechei	Different Species				Escherichia_coli_ERR4280171_plasmid_AA739	Enterobacter_hormaechei_ERR4280167_plasmid_AA739	2
IMP	V	3	W	5	direct	1	hospital	ERR4280169_filtered.fasta	Enterobacter hormaechei	ERR4280167_filtered.fasta	Enterobacter hormaechei	Same Species	143292	0.999925	0.746157
IMP	V	3	W	5	direct	1	hospital	ERR4280171_filtered.fasta	Escherichia coli	ERR4280167_filtered.fasta	Enterobacter hormaechei	Different Species				Escherichia_coli_ERR4280171_plasmid_AA739	Enterobacter_hormaechei_ERR4280167_plasmid_AA739	2
IMP	V	3	X	1	direct	1	hospital	ERR4280169_filtered.fasta	Enterobacter hormaechei	ERR4280168_filtered.fasta	Atlantibacter hermannii	Different Species
IMP	V	3	X	1	direct	1	hospital	ERR4280171_filtered.fasta	Escherichia coli	ERR4280168_filtered.fasta	Atlantibacter hermannii	Different Species				Escherichia_coli_ERR4280171_plasmid_AA739	Atlantibacter_hermannii_ERR4280168_plasmid_AA739	2
IMP	V	3	X	2	indirect	-579	hospital	ERR4280169_filtered.fasta	Enterobacter hormaechei	ERR4280168_filtered.fasta	Atlantibacter hermannii	Different Species
IMP	V	3	X	2	indirect	-579	hospital	ERR4280171_filtered.fasta	Escherichia coli	ERR4280168_filtered.fasta	Atlantibacter hermannii	Different Species				Escherichia_coli_ERR4280171_plasmid_AA739	Atlantibacter_hermannii_ERR4280168_plasmid_AA739	2
IMP	V	3	X	3	indirect	-580	hospital	ERR4280169_filtered.fasta	Enterobacter hormaechei	ERR4280168_filtered.fasta	Atlantibacter hermannii	Different Species
IMP	V	3	X	3	indirect	-580	hospital	ERR4280171_filtered.fasta	Escherichia coli	ERR4280168_filtered.fasta	Atlantibacter hermannii	Different Species				Escherichia_coli_ERR4280171_plasmid_AA739	Atlantibacter_hermannii_ERR4280168_plasmid_AA739	2
IMP	V	3	X	4	indirect	-580	hospital	ERR4280169_filtered.fasta	Enterobacter hormaechei	ERR4280168_filtered.fasta	Atlantibacter hermannii	Different Species
IMP	V	3	X	4	indirect	-580	hospital	ERR4280171_filtered.fasta	Escherichia coli	ERR4280168_filtered.fasta	Atlantibacter hermannii	Different Species				Escherichia_coli_ERR4280171_plasmid_AA739	Atlantibacter_hermannii_ERR4280168_plasmid_AA739	2
IMP	V	3	Y	1	indirect	-37	building	ERR4280169_filtered.fasta	Enterobacter hormaechei	ERR4280170_filtered.fasta	Enterobacter cloacae	Different Species				Enterobacter_hormaechei_ERR4280169_plasmid_AA739	Enterobacter_cloacae_ERR4280170_plasmid_AA739	0
IMP	V	3	Y	1	indirect	-37	building	ERR4280171_filtered.fasta	Escherichia coli	ERR4280170_filtered.fasta	Enterobacter cloacae	Different Species				Escherichia_coli_ERR4280171_plasmid_AA739	Enterobacter_cloacae_ERR4280170_plasmid_AA739	1
IMP	V	3	Y	2	indirect	-31	building	ERR4280169_filtered.fasta	Enterobacter hormaechei	ERR4280170_filtered.fasta	Enterobacter cloacae	Different Species				Enterobacter_hormaechei_ERR4280169_plasmid_AA739	Enterobacter_cloacae_ERR4280170_plasmid_AA739	0
IMP	V	3	Y	2	indirect	-31	building	ERR4280171_filtered.fasta	Escherichia coli	ERR4280170_filtered.fasta	Enterobacter cloacae	Different Species				Escherichia_coli_ERR4280171_plasmid_AA739	Enterobacter_cloacae_ERR4280170_plasmid_AA739	1
IMP	V	3	Y	3	indirect	-29	building	ERR4280169_filtered.fasta	Enterobacter hormaechei	ERR4280170_filtered.fasta	Enterobacter cloacae	Different Species				Enterobacter_hormaechei_ERR4280169_plasmid_AA739	Enterobacter_cloacae_ERR4280170_plasmid_AA739	0
IMP	V	3	Y	3	indirect	-29	building	ERR4280171_filtered.fasta	Escherichia coli	ERR4280170_filtered.fasta	Enterobacter cloacae	Different Species				Escherichia_coli_ERR4280171_plasmid_AA739	Enterobacter_cloacae_ERR4280170_plasmid_AA739	1
IMP	V	3	Y	4	indirect	-2	building	ERR4280169_filtered.fasta	Enterobacter hormaechei	ERR4280170_filtered.fasta	Enterobacter cloacae	Different Species				Enterobacter_hormaechei_ERR4280169_plasmid_AA739	Enterobacter_cloacae_ERR4280170_plasmid_AA739	0
IMP	V	3	Y	4	indirect	-2	building	ERR4280171_filtered.fasta	Escherichia coli	ERR4280170_filtered.fasta	Enterobacter cloacae	Different Species				Escherichia_coli_ERR4280171_plasmid_AA739	Enterobacter_cloacae_ERR4280170_plasmid_AA739	1
IMP	V	3	Y	5	indirect	-2	building	ERR4280169_filtered.fasta	Enterobacter hormaechei	ERR4280170_filtered.fasta	Enterobacter cloacae	Different Species				Enterobacter_hormaechei_ERR4280169_plasmid_AA739	Enterobacter_cloacae_ERR4280170_plasmid_AA739	0
IMP	V	3	Y	5	indirect	-2	building	ERR4280171_filtered.fasta	Escherichia coli	ERR4280170_filtered.fasta	Enterobacter cloacae	Different Species				Escherichia_coli_ERR4280171_plasmid_AA739	Enterobacter_cloacae_ERR4280170_plasmid_AA739	1
IMP	V	3	Y	6	indirect	-26	building	ERR4280169_filtered.fasta	Enterobacter hormaechei	ERR4280170_filtered.fasta	Enterobacter cloacae	Different Species				Enterobacter_hormaechei_ERR4280169_plasmid_AA739	Enterobacter_cloacae_ERR4280170_plasmid_AA739	0
IMP	V	3	Y	6	indirect	-26	building	ERR4280171_filtered.fasta	Escherichia coli	ERR4280170_filtered.fasta	Enterobacter cloacae	Different Species				Escherichia_coli_ERR4280171_plasmid_AA739	Enterobacter_cloacae_ERR4280170_plasmid_AA739	1
IMP	V	3	Z	1	indirect	-28	building	ERR4280169_filtered.fasta	Enterobacter hormaechei	ERR4280172_filtered.fasta	Enterobacter cloacae	Different Species				Enterobacter_hormaechei_ERR4280169_plasmid_AA739	Enterobacter_cloacae_ERR4280172_plasmid_AA739	0
IMP	V	3	Z	1	indirect	-28	building	ERR4280169_filtered.fasta	Enterobacter hormaechei	ERR4280179_filtered.fasta	Enterobacter hormaechei	Same Species	8	0.999897	0.0590122	Enterobacter_hormaechei_ERR4280169_plasmid_AB169	Enterobacter_hormaechei_ERR4280179_plasmid_AB169	1
IMP	V	3	Z	1	indirect	-28	building	ERR4280171_filtered.fasta	Escherichia coli	ERR4280172_filtered.fasta	Enterobacter cloacae	Different Species				Escherichia_coli_ERR4280171_plasmid_AA739	Enterobacter_cloacae_ERR4280172_plasmid_AA739	1
IMP	V	3	Z	1	indirect	-28	building	ERR4280171_filtered.fasta	Escherichia coli	ERR4280179_filtered.fasta	Enterobacter hormaechei	Different Species				Escherichia_coli_ERR4280171_plasmid_AA739	Enterobacter_hormaechei_ERR4280179_plasmid_AA739	1
IMP	V	3	Z	2	indirect	-27	hospital	ERR4280169_filtered.fasta	Enterobacter hormaechei	ERR4280172_filtered.fasta	Enterobacter cloacae	Different Species				Enterobacter_hormaechei_ERR4280169_plasmid_AA739	Enterobacter_cloacae_ERR4280172_plasmid_AA739	0
IMP	V	3	Z	2	indirect	-27	hospital	ERR4280169_filtered.fasta	Enterobacter hormaechei	ERR4280179_filtered.fasta	Enterobacter hormaechei	Same Species	8	0.999897	0.0590122	Enterobacter_hormaechei_ERR4280169_plasmid_AB169	Enterobacter_hormaechei_ERR4280179_plasmid_AB169	1
IMP	V	3	Z	2	indirect	-27	hospital	ERR4280171_filtered.fasta	Escherichia coli	ERR4280172_filtered.fasta	Enterobacter cloacae	Different Species				Escherichia_coli_ERR4280171_plasmid_AA739	Enterobacter_cloacae_ERR4280172_plasmid_AA739	1
IMP	V	3	Z	2	indirect	-27	hospital	ERR4280171_filtered.fasta	Escherichia coli	ERR4280179_filtered.fasta	Enterobacter hormaechei	Different Species				Escherichia_coli_ERR4280171_plasmid_AA739	Enterobacter_hormaechei_ERR4280179_plasmid_AA739	1
IMP	V	3	Z	3	indirect	-27	building	ERR4280169_filtered.fasta	Enterobacter hormaechei	ERR4280172_filtered.fasta	Enterobacter cloacae	Different Species				Enterobacter_hormaechei_ERR4280169_plasmid_AA739	Enterobacter_cloacae_ERR4280172_plasmid_AA739	0
IMP	V	3	Z	3	indirect	-27	building	ERR4280169_filtered.fasta	Enterobacter hormaechei	ERR4280179_filtered.fasta	Enterobacter hormaechei	Same Species	8	0.999897	0.0590122	Enterobacter_hormaechei_ERR4280169_plasmid_AB169	Enterobacter_hormaechei_ERR4280179_plasmid_AB169	1
IMP	V	3	Z	3	indirect	-27	building	ERR4280171_filtered.fasta	Escherichia coli	ERR4280172_filtered.fasta	Enterobacter cloacae	Different Species				Escherichia_coli_ERR4280171_plasmid_AA739	Enterobacter_cloacae_ERR4280172_plasmid_AA739	1
IMP	V	3	Z	3	indirect	-27	building	ERR4280171_filtered.fasta	Escherichia coli	ERR4280179_filtered.fasta	Enterobacter hormaechei	Different Species				Escherichia_coli_ERR4280171_plasmid_AA739	Enterobacter_hormaechei_ERR4280179_plasmid_AA739	1
IMP	V	3	Z	4	indirect	-22	hospital	ERR4280169_filtered.fasta	Enterobacter hormaechei	ERR4280172_filtered.fasta	Enterobacter cloacae	Different Species				Enterobacter_hormaechei_ERR4280169_plasmid_AA739	Enterobacter_cloacae_ERR4280172_plasmid_AA739	0
IMP	V	3	Z	4	indirect	-22	hospital	ERR4280169_filtered.fasta	Enterobacter hormaechei	ERR4280179_filtered.fasta	Enterobacter hormaechei	Same Species	8	0.999897	0.0590122	Enterobacter_hormaechei_ERR4280169_plasmid_AB169	Enterobacter_hormaechei_ERR4280179_plasmid_AB169	1
IMP	V	3	Z	4	indirect	-22	hospital	ERR4280171_filtered.fasta	Escherichia coli	ERR4280172_filtered.fasta	Enterobacter cloacae	Different Species				Escherichia_coli_ERR4280171_plasmid_AA739	Enterobacter_cloacae_ERR4280172_plasmid_AA739	1
IMP	V	3	Z	4	indirect	-22	hospital	ERR4280171_filtered.fasta	Escherichia coli	ERR4280179_filtered.fasta	Enterobacter hormaechei	Different Species				Escherichia_coli_ERR4280171_plasmid_AA739	Enterobacter_hormaechei_ERR4280179_plasmid_AA739	1
IMP	V	3	Z	5	indirect	-21	hospital	ERR4280169_filtered.fasta	Enterobacter hormaechei	ERR4280172_filtered.fasta	Enterobacter cloacae	Different Species				Enterobacter_hormaechei_ERR4280169_plasmid_AA739	Enterobacter_cloacae_ERR4280172_plasmid_AA739	0
IMP	V	3	Z	5	indirect	-21	hospital	ERR4280169_filtered.fasta	Enterobacter hormaechei	ERR4280179_filtered.fasta	Enterobacter hormaechei	Same Species	8	0.999897	0.0590122	Enterobacter_hormaechei_ERR4280169_plasmid_AB169	Enterobacter_hormaechei_ERR4280179_plasmid_AB169	1
IMP	V	3	Z	5	indirect	-21	hospital	ERR4280171_filtered.fasta	Escherichia coli	ERR4280172_filtered.fasta	Enterobacter cloacae	Different Species				Escherichia_coli_ERR4280171_plasmid_AA739	Enterobacter_cloacae_ERR4280172_plasmid_AA739	1
IMP	V	3	Z	5	indirect	-21	hospital	ERR4280171_filtered.fasta	Escherichia coli	ERR4280179_filtered.fasta	Enterobacter hormaechei	Different Species				Escherichia_coli_ERR4280171_plasmid_AA739	Enterobacter_hormaechei_ERR4280179_plasmid_AA739	1
IMP	V	3	Z	6	indirect	-21	hospital	ERR4280169_filtered.fasta	Enterobacter hormaechei	ERR4280172_filtered.fasta	Enterobacter cloacae	Different Species				Enterobacter_hormaechei_ERR4280169_plasmid_AA739	Enterobacter_cloacae_ERR4280172_plasmid_AA739	0
IMP	V	3	Z	6	indirect	-21	hospital	ERR4280169_filtered.fasta	Enterobacter hormaechei	ERR4280179_filtered.fasta	Enterobacter hormaechei	Same Species	8	0.999897	0.0590122	Enterobacter_hormaechei_ERR4280169_plasmid_AB169	Enterobacter_hormaechei_ERR4280179_plasmid_AB169	1
IMP	V	3	Z	6	indirect	-21	hospital	ERR4280171_filtered.fasta	Escherichia coli	ERR4280172_filtered.fasta	Enterobacter cloacae	Different Species				Escherichia_coli_ERR4280171_plasmid_AA739	Enterobacter_cloacae_ERR4280172_plasmid_AA739	1
IMP	V	3	Z	6	indirect	-21	hospital	ERR4280171_filtered.fasta	Escherichia coli	ERR4280179_filtered.fasta	Enterobacter hormaechei	Different Species				Escherichia_coli_ERR4280171_plasmid_AA739	Enterobacter_hormaechei_ERR4280179_plasmid_AA739	1
IMP	V	3	Z	7	indirect	-18	hospital	ERR4280169_filtered.fasta	Enterobacter hormaechei	ERR4280172_filtered.fasta	Enterobacter cloacae	Different Species				Enterobacter_hormaechei_ERR4280169_plasmid_AA739	Enterobacter_cloacae_ERR4280172_plasmid_AA739	0
IMP	V	3	Z	7	indirect	-18	hospital	ERR4280169_filtered.fasta	Enterobacter hormaechei	ERR4280179_filtered.fasta	Enterobacter hormaechei	Same Species	8	0.999897	0.0590122	Enterobacter_hormaechei_ERR4280169_plasmid_AB169	Enterobacter_hormaechei_ERR4280179_plasmid_AB169	1
IMP	V	3	Z	7	indirect	-18	hospital	ERR4280171_filtered.fasta	Escherichia coli	ERR4280172_filtered.fasta	Enterobacter cloacae	Different Species				Escherichia_coli_ERR4280171_plasmid_AA739	Enterobacter_cloacae_ERR4280172_plasmid_AA739	1
IMP	V	3	Z	7	indirect	-18	hospital	ERR4280171_filtered.fasta	Escherichia coli	ERR4280179_filtered.fasta	Enterobacter hormaechei	Different Species				Escherichia_coli_ERR4280171_plasmid_AA739	Enterobacter_hormaechei_ERR4280179_plasmid_AA739	1
IMP	V	3	Z	8	indirect	-8	building	ERR4280169_filtered.fasta	Enterobacter hormaechei	ERR4280172_filtered.fasta	Enterobacter cloacae	Different Species				Enterobacter_hormaechei_ERR4280169_plasmid_AA739	Enterobacter_cloacae_ERR4280172_plasmid_AA739	0
IMP	V	3	Z	8	indirect	-8	building	ERR4280169_filtered.fasta	Enterobacter hormaechei	ERR4280179_filtered.fasta	Enterobacter hormaechei	Same Species	8	0.999897	0.0590122	Enterobacter_hormaechei_ERR4280169_plasmid_AB169	Enterobacter_hormaechei_ERR4280179_plasmid_AB169	1
IMP	V	3	Z	8	indirect	-8	building	ERR4280171_filtered.fasta	Escherichia coli	ERR4280172_filtered.fasta	Enterobacter cloacae	Different Species				Escherichia_coli_ERR4280171_plasmid_AA739	Enterobacter_cloacae_ERR4280172_plasmid_AA739	1
IMP	V	3	Z	8	indirect	-8	building	ERR4280171_filtered.fasta	Escherichia coli	ERR4280179_filtered.fasta	Enterobacter hormaechei	Different Species				Escherichia_coli_ERR4280171_plasmid_AA739	Enterobacter_hormaechei_ERR4280179_plasmid_AA739	1
IMP	V	3	Z	9	direct	1	building	ERR4280169_filtered.fasta	Enterobacter hormaechei	ERR4280172_filtered.fasta	Enterobacter cloacae	Different Species				Enterobacter_hormaechei_ERR4280169_plasmid_AA739	Enterobacter_cloacae_ERR4280172_plasmid_AA739	0
IMP	V	3	Z	9	direct	1	building	ERR4280169_filtered.fasta	Enterobacter hormaechei	ERR4280179_filtered.fasta	Enterobacter hormaechei	Same Species	8	0.999897	0.0590122	Enterobacter_hormaechei_ERR4280169_plasmid_AB169	Enterobacter_hormaechei_ERR4280179_plasmid_AB169	1
IMP	V	3	Z	9	direct	1	building	ERR4280171_filtered.fasta	Escherichia coli	ERR4280172_filtered.fasta	Enterobacter cloacae	Different Species				Escherichia_coli_ERR4280171_plasmid_AA739	Enterobacter_cloacae_ERR4280172_plasmid_AA739	1
IMP	V	3	Z	9	direct	1	building	ERR4280171_filtered.fasta	Escherichia coli	ERR4280179_filtered.fasta	Enterobacter hormaechei	Different Species				Escherichia_coli_ERR4280171_plasmid_AA739	Enterobacter_hormaechei_ERR4280179_plasmid_AA739	1
IMP	V	3	AA	1	indirect	-88	hospital	ERR4280169_filtered.fasta	Enterobacter hormaechei	ERR4280180_filtered.fasta	Klebsiella pneumoniae	Different Species
IMP	V	3	AA	1	indirect	-88	hospital	ERR4280171_filtered.fasta	Escherichia coli	ERR4280180_filtered.fasta	Klebsiella pneumoniae	Different Species				Escherichia_coli_ERR4280171_plasmid_AA739	Klebsiella_pneumoniae_ERR4280180_plasmid_AA739	1
IMP	V	3	AB	1	indirect	-236	hospital	ERR4280169_filtered.fasta	Enterobacter hormaechei	ERR4280173_filtered.fasta	Klebsiella pneumoniae	Different Species
IMP	V	3	AB	1	indirect	-236	hospital	ERR4280171_filtered.fasta	Escherichia coli	ERR4280173_filtered.fasta	Klebsiella pneumoniae	Different Species				Escherichia_coli_ERR4280171_plasmid_AA739	Klebsiella_pneumoniae_ERR4280173_plasmid_AA739	1
IMP	V	3	AB	2	indirect	-89	hospital	ERR4280169_filtered.fasta	Enterobacter hormaechei	ERR4280173_filtered.fasta	Klebsiella pneumoniae	Different Species
IMP	V	3	AB	2	indirect	-89	hospital	ERR4280171_filtered.fasta	Escherichia coli	ERR4280173_filtered.fasta	Klebsiella pneumoniae	Different Species				Escherichia_coli_ERR4280171_plasmid_AA739	Klebsiella_pneumoniae_ERR4280173_plasmid_AA739	1
IMP	V	3	AB	3	indirect	-88	hospital	ERR4280169_filtered.fasta	Enterobacter hormaechei	ERR4280173_filtered.fasta	Klebsiella pneumoniae	Different Species
IMP	V	3	AB	3	indirect	-88	hospital	ERR4280171_filtered.fasta	Escherichia coli	ERR4280173_filtered.fasta	Klebsiella pneumoniae	Different Species				Escherichia_coli_ERR4280171_plasmid_AA739	Klebsiella_pneumoniae_ERR4280173_plasmid_AA739	1
IMP	V	3	AB	4	indirect	-88	hospital	ERR4280169_filtered.fasta	Enterobacter hormaechei	ERR4280173_filtered.fasta	Klebsiella pneumoniae	Different Species
IMP	V	3	AB	4	indirect	-88	hospital	ERR4280171_filtered.fasta	Escherichia coli	ERR4280173_filtered.fasta	Klebsiella pneumoniae	Different Species				Escherichia_coli_ERR4280171_plasmid_AA739	Klebsiella_pneumoniae_ERR4280173_plasmid_AA739	1
IMP	V	3	AB	5	indirect	-85	hospital	ERR4280169_filtered.fasta	Enterobacter hormaechei	ERR4280173_filtered.fasta	Klebsiella pneumoniae	Different Species
IMP	V	3	AB	5	indirect	-85	hospital	ERR4280171_filtered.fasta	Escherichia coli	ERR4280173_filtered.fasta	Klebsiella pneumoniae	Different Species				Escherichia_coli_ERR4280171_plasmid_AA739	Klebsiella_pneumoniae_ERR4280173_plasmid_AA739	1
IMP	V	3	AB	6	indirect	-73	hospital	ERR4280169_filtered.fasta	Enterobacter hormaechei	ERR4280173_filtered.fasta	Klebsiella pneumoniae	Different Species
IMP	V	3	AB	6	indirect	-73	hospital	ERR4280171_filtered.fasta	Escherichia coli	ERR4280173_filtered.fasta	Klebsiella pneumoniae	Different Species				Escherichia_coli_ERR4280171_plasmid_AA739	Klebsiella_pneumoniae_ERR4280173_plasmid_AA739	1
IMP	V	3	AB	7	indirect	-35	hospital	ERR4280169_filtered.fasta	Enterobacter hormaechei	ERR4280173_filtered.fasta	Klebsiella pneumoniae	Different Species
IMP	V	3	AB	7	indirect	-35	hospital	ERR4280171_filtered.fasta	Escherichia coli	ERR4280173_filtered.fasta	Klebsiella pneumoniae	Different Species				Escherichia_coli_ERR4280171_plasmid_AA739	Klebsiella_pneumoniae_ERR4280173_plasmid_AA739	1
IMP	V	3	AB	8	direct	1	hospital	ERR4280169_filtered.fasta	Enterobacter hormaechei	ERR4280173_filtered.fasta	Klebsiella pneumoniae	Different Species
IMP	V	3	AB	8	direct	1	hospital	ERR4280171_filtered.fasta	Escherichia coli	ERR4280173_filtered.fasta	Klebsiella pneumoniae	Different Species				Escherichia_coli_ERR4280171_plasmid_AA739	Klebsiella_pneumoniae_ERR4280173_plasmid_AA739	1
IMP	V	3	AB	9	indirect	-39	hospital	ERR4280169_filtered.fasta	Enterobacter hormaechei	ERR4280173_filtered.fasta	Klebsiella pneumoniae	Different Species
IMP	V	3	AB	9	indirect	-39	hospital	ERR4280171_filtered.fasta	Escherichia coli	ERR4280173_filtered.fasta	Klebsiella pneumoniae	Different Species				Escherichia_coli_ERR4280171_plasmid_AA739	Klebsiella_pneumoniae_ERR4280173_plasmid_AA739	1
IMP	V	3	AB	10	indirect	-74	hospital	ERR4280169_filtered.fasta	Enterobacter hormaechei	ERR4280173_filtered.fasta	Klebsiella pneumoniae	Different Species
IMP	V	3	AB	10	indirect	-74	hospital	ERR4280171_filtered.fasta	Escherichia coli	ERR4280173_filtered.fasta	Klebsiella pneumoniae	Different Species				Escherichia_coli_ERR4280171_plasmid_AA739	Klebsiella_pneumoniae_ERR4280173_plasmid_AA739	1
IMP	V	3	AB	11	indirect	-74	hospital	ERR4280169_filtered.fasta	Enterobacter hormaechei	ERR4280173_filtered.fasta	Klebsiella pneumoniae	Different Species
IMP	V	3	AB	11	indirect	-74	hospital	ERR4280171_filtered.fasta	Escherichia coli	ERR4280173_filtered.fasta	Klebsiella pneumoniae	Different Species				Escherichia_coli_ERR4280171_plasmid_AA739	Klebsiella_pneumoniae_ERR4280173_plasmid_AA739	1
IMP	V	3	AB	12	indirect	-75	hospital	ERR4280169_filtered.fasta	Enterobacter hormaechei	ERR4280173_filtered.fasta	Klebsiella pneumoniae	Different Species
IMP	V	3	AB	12	indirect	-75	hospital	ERR4280171_filtered.fasta	Escherichia coli	ERR4280173_filtered.fasta	Klebsiella pneumoniae	Different Species				Escherichia_coli_ERR4280171_plasmid_AA739	Klebsiella_pneumoniae_ERR4280173_plasmid_AA739	1
IMP	V	3	AB	13	indirect	-75	hospital	ERR4280169_filtered.fasta	Enterobacter hormaechei	ERR4280173_filtered.fasta	Klebsiella pneumoniae	Different Species
IMP	V	3	AB	13	indirect	-75	hospital	ERR4280171_filtered.fasta	Escherichia coli	ERR4280173_filtered.fasta	Klebsiella pneumoniae	Different Species				Escherichia_coli_ERR4280171_plasmid_AA739	Klebsiella_pneumoniae_ERR4280173_plasmid_AA739	1
IMP	V	3	AB	14	indirect	-76	hospital	ERR4280169_filtered.fasta	Enterobacter hormaechei	ERR4280173_filtered.fasta	Klebsiella pneumoniae	Different Species
IMP	V	3	AB	14	indirect	-76	hospital	ERR4280171_filtered.fasta	Escherichia coli	ERR4280173_filtered.fasta	Klebsiella pneumoniae	Different Species				Escherichia_coli_ERR4280171_plasmid_AA739	Klebsiella_pneumoniae_ERR4280173_plasmid_AA739	1
IMP	V	3	AB	15	indirect	-81	hospital	ERR4280169_filtered.fasta	Enterobacter hormaechei	ERR4280173_filtered.fasta	Klebsiella pneumoniae	Different Species
IMP	V	3	AB	15	indirect	-81	hospital	ERR4280171_filtered.fasta	Escherichia coli	ERR4280173_filtered.fasta	Klebsiella pneumoniae	Different Species				Escherichia_coli_ERR4280171_plasmid_AA739	Klebsiella_pneumoniae_ERR4280173_plasmid_AA739	1
IMP	V	3	AB	16	indirect	-83	hospital	ERR4280169_filtered.fasta	Enterobacter hormaechei	ERR4280173_filtered.fasta	Klebsiella pneumoniae	Different Species
IMP	V	3	AB	16	indirect	-83	hospital	ERR4280171_filtered.fasta	Escherichia coli	ERR4280173_filtered.fasta	Klebsiella pneumoniae	Different Species				Escherichia_coli_ERR4280171_plasmid_AA739	Klebsiella_pneumoniae_ERR4280173_plasmid_AA739	1
IMP	V	3	AB	17	indirect	-108	hospital	ERR4280169_filtered.fasta	Enterobacter hormaechei	ERR4280173_filtered.fasta	Klebsiella pneumoniae	Different Species
IMP	V	3	AB	17	indirect	-108	hospital	ERR4280171_filtered.fasta	Escherichia coli	ERR4280173_filtered.fasta	Klebsiella pneumoniae	Different Species				Escherichia_coli_ERR4280171_plasmid_AA739	Klebsiella_pneumoniae_ERR4280173_plasmid_AA739	1
IMP	V	3	AB	18	indirect	-108	hospital	ERR4280169_filtered.fasta	Enterobacter hormaechei	ERR4280173_filtered.fasta	Klebsiella pneumoniae	Different Species
IMP	V	3	AB	18	indirect	-108	hospital	ERR4280171_filtered.fasta	Escherichia coli	ERR4280173_filtered.fasta	Klebsiella pneumoniae	Different Species				Escherichia_coli_ERR4280171_plasmid_AA739	Klebsiella_pneumoniae_ERR4280173_plasmid_AA739	1
IMP	V	3	AC	1	indirect	-64	hospital	ERR4280169_filtered.fasta	Enterobacter hormaechei	ERR4280181_filtered.fasta	Enterobacter hormaechei	Same Species	7	0.999953	0.0288525	Enterobacter_hormaechei_ERR4280169_plasmid_AB169	Enterobacter_hormaechei_ERR4280181_plasmid_AB169	1
IMP	V	3	AC	1	indirect	-64	hospital	ERR4280169_filtered.fasta	Enterobacter hormaechei	ERR4280181_filtered.fasta	Enterobacter hormaechei	Same Species	7	0.999953	0.0288525	Enterobacter_hormaechei_ERR4280169_plasmid_AA739	Enterobacter_hormaechei_ERR4280181_plasmid_AA739	0
IMP	V	3	AC	1	indirect	-64	hospital	ERR4280171_filtered.fasta	Escherichia coli	ERR4280181_filtered.fasta	Enterobacter hormaechei	Different Species				Escherichia_coli_ERR4280171_plasmid_AA739	Enterobacter_hormaechei_ERR4280181_plasmid_AA739	1
IMP	V	3	AC	2	indirect	-71	hospital	ERR4280169_filtered.fasta	Enterobacter hormaechei	ERR4280181_filtered.fasta	Enterobacter hormaechei	Same Species	7	0.999953	0.0288525	Enterobacter_hormaechei_ERR4280169_plasmid_AB169	Enterobacter_hormaechei_ERR4280181_plasmid_AB169	1
IMP	V	3	AC	2	indirect	-71	hospital	ERR4280169_filtered.fasta	Enterobacter hormaechei	ERR4280181_filtered.fasta	Enterobacter hormaechei	Same Species	7	0.999953	0.0288525	Enterobacter_hormaechei_ERR4280169_plasmid_AA739	Enterobacter_hormaechei_ERR4280181_plasmid_AA739	0
IMP	V	3	AC	2	indirect	-71	hospital	ERR4280171_filtered.fasta	Escherichia coli	ERR4280181_filtered.fasta	Enterobacter hormaechei	Different Species				Escherichia_coli_ERR4280171_plasmid_AA739	Enterobacter_hormaechei_ERR4280181_plasmid_AA739	1
IMP	V	3	AC	3	indirect	-74	hospital	ERR4280169_filtered.fasta	Enterobacter hormaechei	ERR4280181_filtered.fasta	Enterobacter hormaechei	Same Species	7	0.999953	0.0288525	Enterobacter_hormaechei_ERR4280169_plasmid_AB169	Enterobacter_hormaechei_ERR4280181_plasmid_AB169	1
IMP	V	3	AC	3	indirect	-74	hospital	ERR4280169_filtered.fasta	Enterobacter hormaechei	ERR4280181_filtered.fasta	Enterobacter hormaechei	Same Species	7	0.999953	0.0288525	Enterobacter_hormaechei_ERR4280169_plasmid_AA739	Enterobacter_hormaechei_ERR4280181_plasmid_AA739	0
IMP	V	3	AC	3	indirect	-74	hospital	ERR4280171_filtered.fasta	Escherichia coli	ERR4280181_filtered.fasta	Enterobacter hormaechei	Different Species				Escherichia_coli_ERR4280171_plasmid_AA739	Enterobacter_hormaechei_ERR4280181_plasmid_AA739	1
IMP	V	3	AC	4	indirect	-74	hospital	ERR4280169_filtered.fasta	Enterobacter hormaechei	ERR4280181_filtered.fasta	Enterobacter hormaechei	Same Species	7	0.999953	0.0288525	Enterobacter_hormaechei_ERR4280169_plasmid_AB169	Enterobacter_hormaechei_ERR4280181_plasmid_AB169	1
IMP	V	3	AC	4	indirect	-74	hospital	ERR4280169_filtered.fasta	Enterobacter hormaechei	ERR4280181_filtered.fasta	Enterobacter hormaechei	Same Species	7	0.999953	0.0288525	Enterobacter_hormaechei_ERR4280169_plasmid_AA739	Enterobacter_hormaechei_ERR4280181_plasmid_AA739	0
IMP	V	3	AC	4	indirect	-74	hospital	ERR4280171_filtered.fasta	Escherichia coli	ERR4280181_filtered.fasta	Enterobacter hormaechei	Different Species				Escherichia_coli_ERR4280171_plasmid_AA739	Enterobacter_hormaechei_ERR4280181_plasmid_AA739	1
IMP	V	3	AC	5	indirect	-75	hospital	ERR4280169_filtered.fasta	Enterobacter hormaechei	ERR4280181_filtered.fasta	Enterobacter hormaechei	Same Species	7	0.999953	0.0288525	Enterobacter_hormaechei_ERR4280169_plasmid_AB169	Enterobacter_hormaechei_ERR4280181_plasmid_AB169	1
IMP	V	3	AC	5	indirect	-75	hospital	ERR4280169_filtered.fasta	Enterobacter hormaechei	ERR4280181_filtered.fasta	Enterobacter hormaechei	Same Species	7	0.999953	0.0288525	Enterobacter_hormaechei_ERR4280169_plasmid_AA739	Enterobacter_hormaechei_ERR4280181_plasmid_AA739	0
IMP	V	3	AC	5	indirect	-75	hospital	ERR4280171_filtered.fasta	Escherichia coli	ERR4280181_filtered.fasta	Enterobacter hormaechei	Different Species				Escherichia_coli_ERR4280171_plasmid_AA739	Enterobacter_hormaechei_ERR4280181_plasmid_AA739	1
IMP	V	3	AC	6	indirect	-76	hospital	ERR4280169_filtered.fasta	Enterobacter hormaechei	ERR4280181_filtered.fasta	Enterobacter hormaechei	Same Species	7	0.999953	0.0288525	Enterobacter_hormaechei_ERR4280169_plasmid_AB169	Enterobacter_hormaechei_ERR4280181_plasmid_AB169	1
IMP	V	3	AC	6	indirect	-76	hospital	ERR4280169_filtered.fasta	Enterobacter hormaechei	ERR4280181_filtered.fasta	Enterobacter hormaechei	Same Species	7	0.999953	0.0288525	Enterobacter_hormaechei_ERR4280169_plasmid_AA739	Enterobacter_hormaechei_ERR4280181_plasmid_AA739	0
IMP	V	3	AC	6	indirect	-76	hospital	ERR4280171_filtered.fasta	Escherichia coli	ERR4280181_filtered.fasta	Enterobacter hormaechei	Different Species				Escherichia_coli_ERR4280171_plasmid_AA739	Enterobacter_hormaechei_ERR4280181_plasmid_AA739	1
IMP	V	3	AC	7	indirect	-92	hospital	ERR4280169_filtered.fasta	Enterobacter hormaechei	ERR4280181_filtered.fasta	Enterobacter hormaechei	Same Species	7	0.999953	0.0288525	Enterobacter_hormaechei_ERR4280169_plasmid_AB169	Enterobacter_hormaechei_ERR4280181_plasmid_AB169	1
IMP	V	3	AC	7	indirect	-92	hospital	ERR4280169_filtered.fasta	Enterobacter hormaechei	ERR4280181_filtered.fasta	Enterobacter hormaechei	Same Species	7	0.999953	0.0288525	Enterobacter_hormaechei_ERR4280169_plasmid_AA739	Enterobacter_hormaechei_ERR4280181_plasmid_AA739	0
IMP	V	3	AC	7	indirect	-92	hospital	ERR4280171_filtered.fasta	Escherichia coli	ERR4280181_filtered.fasta	Enterobacter hormaechei	Different Species				Escherichia_coli_ERR4280171_plasmid_AA739	Enterobacter_hormaechei_ERR4280181_plasmid_AA739	1
IMP	V	3	AC	8	indirect	-93	hospital	ERR4280169_filtered.fasta	Enterobacter hormaechei	ERR4280181_filtered.fasta	Enterobacter hormaechei	Same Species	7	0.999953	0.0288525	Enterobacter_hormaechei_ERR4280169_plasmid_AB169	Enterobacter_hormaechei_ERR4280181_plasmid_AB169	1
IMP	V	3	AC	8	indirect	-93	hospital	ERR4280169_filtered.fasta	Enterobacter hormaechei	ERR4280181_filtered.fasta	Enterobacter hormaechei	Same Species	7	0.999953	0.0288525	Enterobacter_hormaechei_ERR4280169_plasmid_AA739	Enterobacter_hormaechei_ERR4280181_plasmid_AA739	0
IMP	V	3	AC	8	indirect	-93	hospital	ERR4280171_filtered.fasta	Escherichia coli	ERR4280181_filtered.fasta	Enterobacter hormaechei	Different Species				Escherichia_coli_ERR4280171_plasmid_AA739	Enterobacter_hormaechei_ERR4280181_plasmid_AA739	1
IMP	V	3	AC	9	indirect	-93	hospital	ERR4280169_filtered.fasta	Enterobacter hormaechei	ERR4280181_filtered.fasta	Enterobacter hormaechei	Same Species	7	0.999953	0.0288525	Enterobacter_hormaechei_ERR4280169_plasmid_AB169	Enterobacter_hormaechei_ERR4280181_plasmid_AB169	1
IMP	V	3	AC	9	indirect	-93	hospital	ERR4280169_filtered.fasta	Enterobacter hormaechei	ERR4280181_filtered.fasta	Enterobacter hormaechei	Same Species	7	0.999953	0.0288525	Enterobacter_hormaechei_ERR4280169_plasmid_AA739	Enterobacter_hormaechei_ERR4280181_plasmid_AA739	0
IMP	V	3	AC	9	indirect	-93	hospital	ERR4280171_filtered.fasta	Escherichia coli	ERR4280181_filtered.fasta	Enterobacter hormaechei	Different Species				Escherichia_coli_ERR4280171_plasmid_AA739	Enterobacter_hormaechei_ERR4280181_plasmid_AA739	1
IMP	V	3	AC	10	indirect	-94	hospital	ERR4280169_filtered.fasta	Enterobacter hormaechei	ERR4280181_filtered.fasta	Enterobacter hormaechei	Same Species	7	0.999953	0.0288525	Enterobacter_hormaechei_ERR4280169_plasmid_AB169	Enterobacter_hormaechei_ERR4280181_plasmid_AB169	1
IMP	V	3	AC	10	indirect	-94	hospital	ERR4280169_filtered.fasta	Enterobacter hormaechei	ERR4280181_filtered.fasta	Enterobacter hormaechei	Same Species	7	0.999953	0.0288525	Enterobacter_hormaechei_ERR4280169_plasmid_AA739	Enterobacter_hormaechei_ERR4280181_plasmid_AA739	0
IMP	V	3	AC	10	indirect	-94	hospital	ERR4280171_filtered.fasta	Escherichia coli	ERR4280181_filtered.fasta	Enterobacter hormaechei	Different Species				Escherichia_coli_ERR4280171_plasmid_AA739	Enterobacter_hormaechei_ERR4280181_plasmid_AA739	1
IMP	V	3	AC	11	indirect	-106	hospital	ERR4280169_filtered.fasta	Enterobacter hormaechei	ERR4280181_filtered.fasta	Enterobacter hormaechei	Same Species	7	0.999953	0.0288525	Enterobacter_hormaechei_ERR4280169_plasmid_AB169	Enterobacter_hormaechei_ERR4280181_plasmid_AB169	1
IMP	V	3	AC	11	indirect	-106	hospital	ERR4280169_filtered.fasta	Enterobacter hormaechei	ERR4280181_filtered.fasta	Enterobacter hormaechei	Same Species	7	0.999953	0.0288525	Enterobacter_hormaechei_ERR4280169_plasmid_AA739	Enterobacter_hormaechei_ERR4280181_plasmid_AA739	0
IMP	V	3	AC	11	indirect	-106	hospital	ERR4280171_filtered.fasta	Escherichia coli	ERR4280181_filtered.fasta	Enterobacter hormaechei	Different Species				Escherichia_coli_ERR4280171_plasmid_AA739	Enterobacter_hormaechei_ERR4280181_plasmid_AA739	1
IMP	V	3	AD	1	indirect	-109	building	ERR4280169_filtered.fasta	Enterobacter hormaechei	ERR4280197_filtered.fasta	Escherichia coli	Different Species				Enterobacter_hormaechei_ERR4280169_plasmid_AA739	Escherichia_coli_ERR4280197_plasmid_AA739	1
IMP	V	3	AD	1	indirect	-109	building	ERR4280171_filtered.fasta	Escherichia coli	ERR4280197_filtered.fasta	Escherichia coli	Same Species	77696	0.999952	0.859289	Escherichia_coli_ERR4280171_plasmid_AA739	Escherichia_coli_ERR4280197_plasmid_AA739	1
IMP	V	3	AF	2	indirect	-88	hospital	ERR4280169_filtered.fasta	Enterobacter hormaechei	ERR4280178_filtered.fasta	Enterobacter ludwigii	Different Species				Enterobacter_hormaechei_ERR4280169_plasmid_AA739	Enterobacter_ludwigii_ERR4280178_plasmid_AA739	1
IMP	V	3	AF	2	indirect	-88	hospital	ERR4280171_filtered.fasta	Escherichia coli	ERR4280178_filtered.fasta	Enterobacter ludwigii	Different Species				Escherichia_coli_ERR4280171_plasmid_AA739	Enterobacter_ludwigii_ERR4280178_plasmid_AA739	1
IMP	V	3	AF	4	indirect	-148	hospital	ERR4280169_filtered.fasta	Enterobacter hormaechei	ERR4280178_filtered.fasta	Enterobacter ludwigii	Different Species				Enterobacter_hormaechei_ERR4280169_plasmid_AA739	Enterobacter_ludwigii_ERR4280178_plasmid_AA739	1
IMP	V	3	AF	4	indirect	-148	hospital	ERR4280171_filtered.fasta	Escherichia coli	ERR4280178_filtered.fasta	Enterobacter ludwigii	Different Species				Escherichia_coli_ERR4280171_plasmid_AA739	Enterobacter_ludwigii_ERR4280178_plasmid_AA739	1
IMP	V	3	AG	1	indirect	-167	building	ERR4280169_filtered.fasta	Enterobacter hormaechei	ERR4280199_filtered.fasta	Enterobacter hormaechei	Same Species	143293	0.999938	0.748723	Enterobacter_hormaechei_ERR4280169_plasmid_AA739	Enterobacter_hormaechei_ERR4280199_plasmid_AA739	0
IMP	V	3	AG	1	indirect	-167	building	ERR4280171_filtered.fasta	Escherichia coli	ERR4280199_filtered.fasta	Enterobacter hormaechei	Different Species				Escherichia_coli_ERR4280171_plasmid_AA739	Enterobacter_hormaechei_ERR4280199_plasmid_AA739	1
IMP	V	3	AG	2	indirect	-168	hospital	ERR4280169_filtered.fasta	Enterobacter hormaechei	ERR4280199_filtered.fasta	Enterobacter hormaechei	Same Species	143293	0.999938	0.748723	Enterobacter_hormaechei_ERR4280169_plasmid_AA739	Enterobacter_hormaechei_ERR4280199_plasmid_AA739	0
IMP	V	3	AG	2	indirect	-168	hospital	ERR4280171_filtered.fasta	Escherichia coli	ERR4280199_filtered.fasta	Enterobacter hormaechei	Different Species				Escherichia_coli_ERR4280171_plasmid_AA739	Enterobacter_hormaechei_ERR4280199_plasmid_AA739	1
IMP	V	3	AG	3	indirect	-172	building	ERR4280169_filtered.fasta	Enterobacter hormaechei	ERR4280199_filtered.fasta	Enterobacter hormaechei	Same Species	143293	0.999938	0.748723	Enterobacter_hormaechei_ERR4280169_plasmid_AA739	Enterobacter_hormaechei_ERR4280199_plasmid_AA739	0
IMP	V	3	AG	3	indirect	-172	building	ERR4280171_filtered.fasta	Escherichia coli	ERR4280199_filtered.fasta	Enterobacter hormaechei	Different Species				Escherichia_coli_ERR4280171_plasmid_AA739	Enterobacter_hormaechei_ERR4280199_plasmid_AA739	1
IMP	V	3	AG	4	indirect	-172	hospital	ERR4280169_filtered.fasta	Enterobacter hormaechei	ERR4280199_filtered.fasta	Enterobacter hormaechei	Same Species	143293	0.999938	0.748723	Enterobacter_hormaechei_ERR4280169_plasmid_AA739	Enterobacter_hormaechei_ERR4280199_plasmid_AA739	0
IMP	V	3	AG	4	indirect	-172	hospital	ERR4280171_filtered.fasta	Escherichia coli	ERR4280199_filtered.fasta	Enterobacter hormaechei	Different Species				Escherichia_coli_ERR4280171_plasmid_AA739	Enterobacter_hormaechei_ERR4280199_plasmid_AA739	1
IMP	V	3	AG	5	indirect	-173	building	ERR4280169_filtered.fasta	Enterobacter hormaechei	ERR4280199_filtered.fasta	Enterobacter hormaechei	Same Species	143293	0.999938	0.748723	Enterobacter_hormaechei_ERR4280169_plasmid_AA739	Enterobacter_hormaechei_ERR4280199_plasmid_AA739	0
IMP	V	3	AG	5	indirect	-173	building	ERR4280171_filtered.fasta	Escherichia coli	ERR4280199_filtered.fasta	Enterobacter hormaechei	Different Species				Escherichia_coli_ERR4280171_plasmid_AA739	Enterobacter_hormaechei_ERR4280199_plasmid_AA739	1
IMP	V	3	AH	1	indirect	-316	hospital	ERR4280169_filtered.fasta	Enterobacter hormaechei	ERR4280174_filtered.fasta	Klebsiella pneumoniae	Different Species				Enterobacter_hormaechei_ERR4280169_plasmid_AA739	Klebsiella_pneumoniae_ERR4280174_plasmid_AA739	1
IMP	V	3	AH	1	indirect	-316	hospital	ERR4280171_filtered.fasta	Escherichia coli	ERR4280174_filtered.fasta	Klebsiella pneumoniae	Different Species				Escherichia_coli_ERR4280171_plasmid_AA739	Klebsiella_pneumoniae_ERR4280174_plasmid_AA739	1
IMP	V	3	AH	2	indirect	-302	hospital	ERR4280169_filtered.fasta	Enterobacter hormaechei	ERR4280174_filtered.fasta	Klebsiella pneumoniae	Different Species				Enterobacter_hormaechei_ERR4280169_plasmid_AA739	Klebsiella_pneumoniae_ERR4280174_plasmid_AA739	1
IMP	V	3	AH	2	indirect	-302	hospital	ERR4280171_filtered.fasta	Escherichia coli	ERR4280174_filtered.fasta	Klebsiella pneumoniae	Different Species				Escherichia_coli_ERR4280171_plasmid_AA739	Klebsiella_pneumoniae_ERR4280174_plasmid_AA739	1
IMP	V	3	AH	3	indirect	-95	hospital	ERR4280169_filtered.fasta	Enterobacter hormaechei	ERR4280174_filtered.fasta	Klebsiella pneumoniae	Different Species				Enterobacter_hormaechei_ERR4280169_plasmid_AA739	Klebsiella_pneumoniae_ERR4280174_plasmid_AA739	1
IMP	V	3	AH	3	indirect	-95	hospital	ERR4280171_filtered.fasta	Escherichia coli	ERR4280174_filtered.fasta	Klebsiella pneumoniae	Different Species				Escherichia_coli_ERR4280171_plasmid_AA739	Klebsiella_pneumoniae_ERR4280174_plasmid_AA739	1
IMP	V	3	AH	4	indirect	-170	hospital	ERR4280169_filtered.fasta	Enterobacter hormaechei	ERR4280174_filtered.fasta	Klebsiella pneumoniae	Different Species				Enterobacter_hormaechei_ERR4280169_plasmid_AA739	Klebsiella_pneumoniae_ERR4280174_plasmid_AA739	1
IMP	V	3	AH	4	indirect	-170	hospital	ERR4280171_filtered.fasta	Escherichia coli	ERR4280174_filtered.fasta	Klebsiella pneumoniae	Different Species				Escherichia_coli_ERR4280171_plasmid_AA739	Klebsiella_pneumoniae_ERR4280174_plasmid_AA739	1
IMP	V	3	AH	5	indirect	-173	hospital	ERR4280169_filtered.fasta	Enterobacter hormaechei	ERR4280174_filtered.fasta	Klebsiella pneumoniae	Different Species				Enterobacter_hormaechei_ERR4280169_plasmid_AA739	Klebsiella_pneumoniae_ERR4280174_plasmid_AA739	1
IMP	V	3	AH	5	indirect	-173	hospital	ERR4280171_filtered.fasta	Escherichia coli	ERR4280174_filtered.fasta	Klebsiella pneumoniae	Different Species				Escherichia_coli_ERR4280171_plasmid_AA739	Klebsiella_pneumoniae_ERR4280174_plasmid_AA739	1
IMP	V	3	AI	1	indirect	-179	hospital	ERR4280169_filtered.fasta	Enterobacter hormaechei	ERR4280202_filtered.fasta	Enterobacter hormaechei	Same Species	27566	0.99993	0.577527	Enterobacter_hormaechei_ERR4280169_plasmid_AA739	Enterobacter_hormaechei_ERR4280202_plasmid_AA739	2
IMP	V	3	AI	1	indirect	-179	hospital	ERR4280171_filtered.fasta	Escherichia coli	ERR4280202_filtered.fasta	Enterobacter hormaechei	Different Species				Escherichia_coli_ERR4280171_plasmid_AA739	Enterobacter_hormaechei_ERR4280202_plasmid_AA739	1
IMP	V	3	AI	2	indirect	-180	hospital	ERR4280169_filtered.fasta	Enterobacter hormaechei	ERR4280202_filtered.fasta	Enterobacter hormaechei	Same Species	27566	0.99993	0.577527	Enterobacter_hormaechei_ERR4280169_plasmid_AA739	Enterobacter_hormaechei_ERR4280202_plasmid_AA739	2
IMP	V	3	AI	2	indirect	-180	hospital	ERR4280171_filtered.fasta	Escherichia coli	ERR4280202_filtered.fasta	Enterobacter hormaechei	Different Species				Escherichia_coli_ERR4280171_plasmid_AA739	Enterobacter_hormaechei_ERR4280202_plasmid_AA739	1
IMP	V	3	AI	3	indirect	-180	hospital	ERR4280169_filtered.fasta	Enterobacter hormaechei	ERR4280202_filtered.fasta	Enterobacter hormaechei	Same Species	27566	0.99993	0.577527	Enterobacter_hormaechei_ERR4280169_plasmid_AA739	Enterobacter_hormaechei_ERR4280202_plasmid_AA739	2
IMP	V	3	AI	3	indirect	-180	hospital	ERR4280171_filtered.fasta	Escherichia coli	ERR4280202_filtered.fasta	Enterobacter hormaechei	Different Species				Escherichia_coli_ERR4280171_plasmid_AA739	Enterobacter_hormaechei_ERR4280202_plasmid_AA739	1
IMP	V	3	AI	4	indirect	-181	hospital	ERR4280169_filtered.fasta	Enterobacter hormaechei	ERR4280202_filtered.fasta	Enterobacter hormaechei	Same Species	27566	0.99993	0.577527	Enterobacter_hormaechei_ERR4280169_plasmid_AA739	Enterobacter_hormaechei_ERR4280202_plasmid_AA739	2
IMP	V	3	AI	4	indirect	-181	hospital	ERR4280171_filtered.fasta	Escherichia coli	ERR4280202_filtered.fasta	Enterobacter hormaechei	Different Species				Escherichia_coli_ERR4280171_plasmid_AA739	Enterobacter_hormaechei_ERR4280202_plasmid_AA739	1
IMP	V	3	AI	5	indirect	-189	hospital	ERR4280169_filtered.fasta	Enterobacter hormaechei	ERR4280202_filtered.fasta	Enterobacter hormaechei	Same Species	27566	0.99993	0.577527	Enterobacter_hormaechei_ERR4280169_plasmid_AA739	Enterobacter_hormaechei_ERR4280202_plasmid_AA739	2
IMP	V	3	AI	5	indirect	-189	hospital	ERR4280171_filtered.fasta	Escherichia coli	ERR4280202_filtered.fasta	Enterobacter hormaechei	Different Species				Escherichia_coli_ERR4280171_plasmid_AA739	Enterobacter_hormaechei_ERR4280202_plasmid_AA739	1
IMP	V	3	AI	6	indirect	-195	hospital	ERR4280169_filtered.fasta	Enterobacter hormaechei	ERR4280202_filtered.fasta	Enterobacter hormaechei	Same Species	27566	0.99993	0.577527	Enterobacter_hormaechei_ERR4280169_plasmid_AA739	Enterobacter_hormaechei_ERR4280202_plasmid_AA739	2
IMP	V	3	AI	6	indirect	-195	hospital	ERR4280171_filtered.fasta	Escherichia coli	ERR4280202_filtered.fasta	Enterobacter hormaechei	Different Species				Escherichia_coli_ERR4280171_plasmid_AA739	Enterobacter_hormaechei_ERR4280202_plasmid_AA739	1
IMP	V	3	AJ	1	indirect	-195	hospital	ERR4280169_filtered.fasta	Enterobacter hormaechei	ERR4280203_filtered.fasta	Enterobacter hormaechei	Same Species	27566	0.999941	0.577036	Enterobacter_hormaechei_ERR4280169_plasmid_AA739	Enterobacter_hormaechei_ERR4280203_plasmid_AA739	2
IMP	V	3	AJ	1	indirect	-195	hospital	ERR4280171_filtered.fasta	Escherichia coli	ERR4280203_filtered.fasta	Enterobacter hormaechei	Different Species				Escherichia_coli_ERR4280171_plasmid_AA739	Enterobacter_hormaechei_ERR4280203_plasmid_AA739	1
IMP	V	3	AK	10	indirect	-262	hospital	ERR4280169_filtered.fasta	Enterobacter hormaechei	ERR4280153_filtered.fasta	Klebsiella pneumoniae	Different Species
IMP	V	3	AK	10	indirect	-262	hospital	ERR4280171_filtered.fasta	Escherichia coli	ERR4280153_filtered.fasta	Klebsiella pneumoniae	Different Species
IMP	V	3	AK	11	indirect	-201	hospital	ERR4280169_filtered.fasta	Enterobacter hormaechei	ERR4280153_filtered.fasta	Klebsiella pneumoniae	Different Species
IMP	V	3	AK	11	indirect	-201	hospital	ERR4280171_filtered.fasta	Escherichia coli	ERR4280153_filtered.fasta	Klebsiella pneumoniae	Different Species
IMP	V	3	AK	12	indirect	-170	hospital	ERR4280169_filtered.fasta	Enterobacter hormaechei	ERR4280153_filtered.fasta	Klebsiella pneumoniae	Different Species
IMP	V	3	AK	12	indirect	-170	hospital	ERR4280171_filtered.fasta	Escherichia coli	ERR4280153_filtered.fasta	Klebsiella pneumoniae	Different Species
IMP	V	3	AL	1	indirect	-184	building	ERR4280169_filtered.fasta	Enterobacter hormaechei	ERR4280177_filtered.fasta	Enterobacter hormaechei	Same Species	117754	0.999916	0.707892
IMP	V	3	AL	1	indirect	-184	building	ERR4280171_filtered.fasta	Escherichia coli	ERR4280177_filtered.fasta	Enterobacter hormaechei	Different Species
IMP	V	3	AL	2	indirect	-189	building	ERR4280169_filtered.fasta	Enterobacter hormaechei	ERR4280177_filtered.fasta	Enterobacter hormaechei	Same Species	117754	0.999916	0.707892
IMP	V	3	AL	2	indirect	-189	building	ERR4280171_filtered.fasta	Escherichia coli	ERR4280177_filtered.fasta	Enterobacter hormaechei	Different Species
IMP	V	3	AL	3	indirect	-189	building	ERR4280169_filtered.fasta	Enterobacter hormaechei	ERR4280177_filtered.fasta	Enterobacter hormaechei	Same Species	117754	0.999916	0.707892
IMP	V	3	AL	3	indirect	-189	building	ERR4280171_filtered.fasta	Escherichia coli	ERR4280177_filtered.fasta	Enterobacter hormaechei	Different Species
IMP	V	3	AL	4	indirect	-190	building	ERR4280169_filtered.fasta	Enterobacter hormaechei	ERR4280177_filtered.fasta	Enterobacter hormaechei	Same Species	117754	0.999916	0.707892
IMP	V	3	AL	4	indirect	-190	building	ERR4280171_filtered.fasta	Escherichia coli	ERR4280177_filtered.fasta	Enterobacter hormaechei	Different Species
IMP	V	3	AL	5	indirect	-199	building	ERR4280169_filtered.fasta	Enterobacter hormaechei	ERR4280177_filtered.fasta	Enterobacter hormaechei	Same Species	117754	0.999916	0.707892
IMP	V	3	AL	5	indirect	-199	building	ERR4280171_filtered.fasta	Escherichia coli	ERR4280177_filtered.fasta	Enterobacter hormaechei	Different Species
IMP	V	3	AL	6	indirect	-199	building	ERR4280169_filtered.fasta	Enterobacter hormaechei	ERR4280177_filtered.fasta	Enterobacter hormaechei	Same Species	117754	0.999916	0.707892
IMP	V	3	AL	6	indirect	-199	building	ERR4280171_filtered.fasta	Escherichia coli	ERR4280177_filtered.fasta	Enterobacter hormaechei	Different Species
IMP	V	3	AL	7	indirect	-200	building	ERR4280169_filtered.fasta	Enterobacter hormaechei	ERR4280177_filtered.fasta	Enterobacter hormaechei	Same Species	117754	0.999916	0.707892
IMP	V	3	AL	7	indirect	-200	building	ERR4280171_filtered.fasta	Escherichia coli	ERR4280177_filtered.fasta	Enterobacter hormaechei	Different Species
IMP	V	3	AL	8	indirect	-202	building	ERR4280169_filtered.fasta	Enterobacter hormaechei	ERR4280177_filtered.fasta	Enterobacter hormaechei	Same Species	117754	0.999916	0.707892
IMP	V	3	AL	8	indirect	-202	building	ERR4280171_filtered.fasta	Escherichia coli	ERR4280177_filtered.fasta	Enterobacter hormaechei	Different Species
IMP	V	3	AL	9	indirect	-202	building	ERR4280169_filtered.fasta	Enterobacter hormaechei	ERR4280177_filtered.fasta	Enterobacter hormaechei	Same Species	117754	0.999916	0.707892
IMP	V	3	AL	9	indirect	-202	building	ERR4280171_filtered.fasta	Escherichia coli	ERR4280177_filtered.fasta	Enterobacter hormaechei	Different Species
IMP	V	3	AL	10	indirect	-203	building	ERR4280169_filtered.fasta	Enterobacter hormaechei	ERR4280177_filtered.fasta	Enterobacter hormaechei	Same Species	117754	0.999916	0.707892
IMP	V	3	AL	10	indirect	-203	building	ERR4280171_filtered.fasta	Escherichia coli	ERR4280177_filtered.fasta	Enterobacter hormaechei	Different Species
IMP	V	3	AL	11	indirect	-205	building	ERR4280169_filtered.fasta	Enterobacter hormaechei	ERR4280177_filtered.fasta	Enterobacter hormaechei	Same Species	117754	0.999916	0.707892
IMP	V	3	AL	11	indirect	-205	building	ERR4280171_filtered.fasta	Escherichia coli	ERR4280177_filtered.fasta	Enterobacter hormaechei	Different Species
IMP	V	3	AM	1	indirect	-100	building	ERR4280169_filtered.fasta	Enterobacter hormaechei	ERR4280182_filtered.fasta	Enterobacter hormaechei	Same Species	117754	0.999963	0.707129
IMP	V	3	AM	1	indirect	-100	building	ERR4280171_filtered.fasta	Escherichia coli	ERR4280182_filtered.fasta	Enterobacter hormaechei	Different Species
IMP	V	3	AM	2	indirect	-139	hospital	ERR4280169_filtered.fasta	Enterobacter hormaechei	ERR4280182_filtered.fasta	Enterobacter hormaechei	Same Species	117754	0.999963	0.707129
IMP	V	3	AM	2	indirect	-139	hospital	ERR4280171_filtered.fasta	Escherichia coli	ERR4280182_filtered.fasta	Enterobacter hormaechei	Different Species
IMP	V	3	AM	3	indirect	-202	hospital	ERR4280169_filtered.fasta	Enterobacter hormaechei	ERR4280182_filtered.fasta	Enterobacter hormaechei	Same Species	117754	0.999963	0.707129
IMP	V	3	AM	3	indirect	-202	hospital	ERR4280171_filtered.fasta	Escherichia coli	ERR4280182_filtered.fasta	Enterobacter hormaechei	Different Species
IMP	V	3	AM	4	indirect	-205	building	ERR4280169_filtered.fasta	Enterobacter hormaechei	ERR4280182_filtered.fasta	Enterobacter hormaechei	Same Species	117754	0.999963	0.707129
IMP	V	3	AM	4	indirect	-205	building	ERR4280171_filtered.fasta	Escherichia coli	ERR4280182_filtered.fasta	Enterobacter hormaechei	Different Species
IMP	V	3	AM	5	indirect	-212	building	ERR4280169_filtered.fasta	Enterobacter hormaechei	ERR4280182_filtered.fasta	Enterobacter hormaechei	Same Species	117754	0.999963	0.707129
IMP	V	3	AM	5	indirect	-212	building	ERR4280171_filtered.fasta	Escherichia coli	ERR4280182_filtered.fasta	Enterobacter hormaechei	Different Species
IMP	V	3	AM	6	indirect	-217	building	ERR4280169_filtered.fasta	Enterobacter hormaechei	ERR4280182_filtered.fasta	Enterobacter hormaechei	Same Species	117754	0.999963	0.707129
IMP	V	3	AM	6	indirect	-217	building	ERR4280171_filtered.fasta	Escherichia coli	ERR4280182_filtered.fasta	Enterobacter hormaechei	Different Species
IMP	V	3	AM	7	indirect	-217	building	ERR4280169_filtered.fasta	Enterobacter hormaechei	ERR4280182_filtered.fasta	Enterobacter hormaechei	Same Species	117754	0.999963	0.707129
IMP	V	3	AM	7	indirect	-217	building	ERR4280171_filtered.fasta	Escherichia coli	ERR4280182_filtered.fasta	Enterobacter hormaechei	Different Species
IMP	V	3	AM	8	indirect	-218	building	ERR4280169_filtered.fasta	Enterobacter hormaechei	ERR4280182_filtered.fasta	Enterobacter hormaechei	Same Species	117754	0.999963	0.707129
IMP	V	3	AM	8	indirect	-218	building	ERR4280171_filtered.fasta	Escherichia coli	ERR4280182_filtered.fasta	Enterobacter hormaechei	Different Species
IMP	V	3	AM	9	indirect	-222	building	ERR4280169_filtered.fasta	Enterobacter hormaechei	ERR4280182_filtered.fasta	Enterobacter hormaechei	Same Species	117754	0.999963	0.707129
IMP	V	3	AM	9	indirect	-222	building	ERR4280171_filtered.fasta	Escherichia coli	ERR4280182_filtered.fasta	Enterobacter hormaechei	Different Species
IMP	V	3	AM	10	indirect	-222	building	ERR4280169_filtered.fasta	Enterobacter hormaechei	ERR4280182_filtered.fasta	Enterobacter hormaechei	Same Species	117754	0.999963	0.707129
IMP	V	3	AM	10	indirect	-222	building	ERR4280171_filtered.fasta	Escherichia coli	ERR4280182_filtered.fasta	Enterobacter hormaechei	Different Species
IMP	V	3	AM	11	indirect	-223	building	ERR4280169_filtered.fasta	Enterobacter hormaechei	ERR4280182_filtered.fasta	Enterobacter hormaechei	Same Species	117754	0.999963	0.707129
IMP	V	3	AM	11	indirect	-223	building	ERR4280171_filtered.fasta	Escherichia coli	ERR4280182_filtered.fasta	Enterobacter hormaechei	Different Species
IMP	V	3	AN	1	indirect	-219	hospital	ERR4280169_filtered.fasta	Enterobacter hormaechei	ERR4280175_filtered.fasta	Enterobacter ludwigii	Different Species				Enterobacter_hormaechei_ERR4280169_plasmid_AA739	Enterobacter_ludwigii_ERR4280175_plasmid_AA739	1
IMP	V	3	AN	1	indirect	-219	hospital	ERR4280171_filtered.fasta	Escherichia coli	ERR4280175_filtered.fasta	Enterobacter ludwigii	Different Species				Escherichia_coli_ERR4280171_plasmid_AA739	Enterobacter_ludwigii_ERR4280175_plasmid_AA739	2
IMP	V	3	AO	1	indirect	-314	hospital	ERR4280169_filtered.fasta	Enterobacter hormaechei	ERR4280176_filtered.fasta	Klebsiella pneumoniae	Different Species				Enterobacter_hormaechei_ERR4280169_plasmid_AA739	Klebsiella_pneumoniae_ERR4280176_plasmid_AA739	0
IMP	V	3	AO	1	indirect	-314	hospital	ERR4280171_filtered.fasta	Escherichia coli	ERR4280176_filtered.fasta	Klebsiella pneumoniae	Different Species				Escherichia_coli_ERR4280171_plasmid_AA739	Klebsiella_pneumoniae_ERR4280176_plasmid_AA739	1
IMP	V	3	AO	2	indirect	-308	hospital	ERR4280169_filtered.fasta	Enterobacter hormaechei	ERR4280176_filtered.fasta	Klebsiella pneumoniae	Different Species				Enterobacter_hormaechei_ERR4280169_plasmid_AA739	Klebsiella_pneumoniae_ERR4280176_plasmid_AA739	0
IMP	V	3	AO	2	indirect	-308	hospital	ERR4280171_filtered.fasta	Escherichia coli	ERR4280176_filtered.fasta	Klebsiella pneumoniae	Different Species				Escherichia_coli_ERR4280171_plasmid_AA739	Klebsiella_pneumoniae_ERR4280176_plasmid_AA739	1
IMP	V	3	AO	3	indirect	-307	hospital	ERR4280169_filtered.fasta	Enterobacter hormaechei	ERR4280176_filtered.fasta	Klebsiella pneumoniae	Different Species				Enterobacter_hormaechei_ERR4280169_plasmid_AA739	Klebsiella_pneumoniae_ERR4280176_plasmid_AA739	0
IMP	V	3	AO	3	indirect	-307	hospital	ERR4280171_filtered.fasta	Escherichia coli	ERR4280176_filtered.fasta	Klebsiella pneumoniae	Different Species				Escherichia_coli_ERR4280171_plasmid_AA739	Klebsiella_pneumoniae_ERR4280176_plasmid_AA739	1
IMP	V	3	AO	4	indirect	-307	hospital	ERR4280169_filtered.fasta	Enterobacter hormaechei	ERR4280176_filtered.fasta	Klebsiella pneumoniae	Different Species				Enterobacter_hormaechei_ERR4280169_plasmid_AA739	Klebsiella_pneumoniae_ERR4280176_plasmid_AA739	0
IMP	V	3	AO	4	indirect	-307	hospital	ERR4280171_filtered.fasta	Escherichia coli	ERR4280176_filtered.fasta	Klebsiella pneumoniae	Different Species				Escherichia_coli_ERR4280171_plasmid_AA739	Klebsiella_pneumoniae_ERR4280176_plasmid_AA739	1
IMP	V	3	AO	5	indirect	-273	hospital	ERR4280169_filtered.fasta	Enterobacter hormaechei	ERR4280176_filtered.fasta	Klebsiella pneumoniae	Different Species				Enterobacter_hormaechei_ERR4280169_plasmid_AA739	Klebsiella_pneumoniae_ERR4280176_plasmid_AA739	0
IMP	V	3	AO	5	indirect	-273	hospital	ERR4280171_filtered.fasta	Escherichia coli	ERR4280176_filtered.fasta	Klebsiella pneumoniae	Different Species				Escherichia_coli_ERR4280171_plasmid_AA739	Klebsiella_pneumoniae_ERR4280176_plasmid_AA739	1
IMP	V	3	AO	6	indirect	-269	hospital	ERR4280169_filtered.fasta	Enterobacter hormaechei	ERR4280176_filtered.fasta	Klebsiella pneumoniae	Different Species				Enterobacter_hormaechei_ERR4280169_plasmid_AA739	Klebsiella_pneumoniae_ERR4280176_plasmid_AA739	0
IMP	V	3	AO	6	indirect	-269	hospital	ERR4280171_filtered.fasta	Escherichia coli	ERR4280176_filtered.fasta	Klebsiella pneumoniae	Different Species				Escherichia_coli_ERR4280171_plasmid_AA739	Klebsiella_pneumoniae_ERR4280176_plasmid_AA739	1
IMP	V	3	AO	7	indirect	-198	hospital	ERR4280169_filtered.fasta	Enterobacter hormaechei	ERR4280176_filtered.fasta	Klebsiella pneumoniae	Different Species				Enterobacter_hormaechei_ERR4280169_plasmid_AA739	Klebsiella_pneumoniae_ERR4280176_plasmid_AA739	0
IMP	V	3	AO	7	indirect	-198	hospital	ERR4280171_filtered.fasta	Escherichia coli	ERR4280176_filtered.fasta	Klebsiella pneumoniae	Different Species				Escherichia_coli_ERR4280171_plasmid_AA739	Klebsiella_pneumoniae_ERR4280176_plasmid_AA739	1
IMP	V	3	AO	8	indirect	-196	hospital	ERR4280169_filtered.fasta	Enterobacter hormaechei	ERR4280176_filtered.fasta	Klebsiella pneumoniae	Different Species				Enterobacter_hormaechei_ERR4280169_plasmid_AA739	Klebsiella_pneumoniae_ERR4280176_plasmid_AA739	0
IMP	V	3	AO	8	indirect	-196	hospital	ERR4280171_filtered.fasta	Escherichia coli	ERR4280176_filtered.fasta	Klebsiella pneumoniae	Different Species				Escherichia_coli_ERR4280171_plasmid_AA739	Klebsiella_pneumoniae_ERR4280176_plasmid_AA739	1
IMP	V	3	AO	9	indirect	-195	hospital	ERR4280169_filtered.fasta	Enterobacter hormaechei	ERR4280176_filtered.fasta	Klebsiella pneumoniae	Different Species				Enterobacter_hormaechei_ERR4280169_plasmid_AA739	Klebsiella_pneumoniae_ERR4280176_plasmid_AA739	0
IMP	V	3	AO	9	indirect	-195	hospital	ERR4280171_filtered.fasta	Escherichia coli	ERR4280176_filtered.fasta	Klebsiella pneumoniae	Different Species				Escherichia_coli_ERR4280171_plasmid_AA739	Klebsiella_pneumoniae_ERR4280176_plasmid_AA739	1
IMP	V	3	AO	10	indirect	-195	hospital	ERR4280169_filtered.fasta	Enterobacter hormaechei	ERR4280176_filtered.fasta	Klebsiella pneumoniae	Different Species				Enterobacter_hormaechei_ERR4280169_plasmid_AA739	Klebsiella_pneumoniae_ERR4280176_plasmid_AA739	0
IMP	V	3	AO	10	indirect	-195	hospital	ERR4280171_filtered.fasta	Escherichia coli	ERR4280176_filtered.fasta	Klebsiella pneumoniae	Different Species				Escherichia_coli_ERR4280171_plasmid_AA739	Klebsiella_pneumoniae_ERR4280176_plasmid_AA739	1
IMP	V	3	AO	11	indirect	-187	hospital	ERR4280169_filtered.fasta	Enterobacter hormaechei	ERR4280176_filtered.fasta	Klebsiella pneumoniae	Different Species				Enterobacter_hormaechei_ERR4280169_plasmid_AA739	Klebsiella_pneumoniae_ERR4280176_plasmid_AA739	0
IMP	V	3	AO	11	indirect	-187	hospital	ERR4280171_filtered.fasta	Escherichia coli	ERR4280176_filtered.fasta	Klebsiella pneumoniae	Different Species				Escherichia_coli_ERR4280171_plasmid_AA739	Klebsiella_pneumoniae_ERR4280176_plasmid_AA739	1
IMP	V	3	AO	12	indirect	-138	hospital	ERR4280169_filtered.fasta	Enterobacter hormaechei	ERR4280176_filtered.fasta	Klebsiella pneumoniae	Different Species				Enterobacter_hormaechei_ERR4280169_plasmid_AA739	Klebsiella_pneumoniae_ERR4280176_plasmid_AA739	0
IMP	V	3	AO	12	indirect	-138	hospital	ERR4280171_filtered.fasta	Escherichia coli	ERR4280176_filtered.fasta	Klebsiella pneumoniae	Different Species				Escherichia_coli_ERR4280171_plasmid_AA739	Klebsiella_pneumoniae_ERR4280176_plasmid_AA739	1
IMP	V	3	AO	13	indirect	-137	hospital	ERR4280169_filtered.fasta	Enterobacter hormaechei	ERR4280176_filtered.fasta	Klebsiella pneumoniae	Different Species				Enterobacter_hormaechei_ERR4280169_plasmid_AA739	Klebsiella_pneumoniae_ERR4280176_plasmid_AA739	0
IMP	V	3	AO	13	indirect	-137	hospital	ERR4280171_filtered.fasta	Escherichia coli	ERR4280176_filtered.fasta	Klebsiella pneumoniae	Different Species				Escherichia_coli_ERR4280171_plasmid_AA739	Klebsiella_pneumoniae_ERR4280176_plasmid_AA739	1
IMP	V	3	AO	14	indirect	-137	hospital	ERR4280169_filtered.fasta	Enterobacter hormaechei	ERR4280176_filtered.fasta	Klebsiella pneumoniae	Different Species				Enterobacter_hormaechei_ERR4280169_plasmid_AA739	Klebsiella_pneumoniae_ERR4280176_plasmid_AA739	0
IMP	V	3	AO	14	indirect	-137	hospital	ERR4280171_filtered.fasta	Escherichia coli	ERR4280176_filtered.fasta	Klebsiella pneumoniae	Different Species				Escherichia_coli_ERR4280171_plasmid_AA739	Klebsiella_pneumoniae_ERR4280176_plasmid_AA739	1
IMP	V	3	AO	15	indirect	-134	hospital	ERR4280169_filtered.fasta	Enterobacter hormaechei	ERR4280176_filtered.fasta	Klebsiella pneumoniae	Different Species				Enterobacter_hormaechei_ERR4280169_plasmid_AA739	Klebsiella_pneumoniae_ERR4280176_plasmid_AA739	0
IMP	V	3	AO	15	indirect	-134	hospital	ERR4280171_filtered.fasta	Escherichia coli	ERR4280176_filtered.fasta	Klebsiella pneumoniae	Different Species				Escherichia_coli_ERR4280171_plasmid_AA739	Klebsiella_pneumoniae_ERR4280176_plasmid_AA739	1
IMP	V	3	AO	16	indirect	-100	hospital	ERR4280169_filtered.fasta	Enterobacter hormaechei	ERR4280176_filtered.fasta	Klebsiella pneumoniae	Different Species				Enterobacter_hormaechei_ERR4280169_plasmid_AA739	Klebsiella_pneumoniae_ERR4280176_plasmid_AA739	0
IMP	V	3	AO	16	indirect	-100	hospital	ERR4280171_filtered.fasta	Escherichia coli	ERR4280176_filtered.fasta	Klebsiella pneumoniae	Different Species				Escherichia_coli_ERR4280171_plasmid_AA739	Klebsiella_pneumoniae_ERR4280176_plasmid_AA739	1
IMP	V	3	AO	17	indirect	-11	hospital	ERR4280169_filtered.fasta	Enterobacter hormaechei	ERR4280176_filtered.fasta	Klebsiella pneumoniae	Different Species				Enterobacter_hormaechei_ERR4280169_plasmid_AA739	Klebsiella_pneumoniae_ERR4280176_plasmid_AA739	0
IMP	V	3	AO	17	indirect	-11	hospital	ERR4280171_filtered.fasta	Escherichia coli	ERR4280176_filtered.fasta	Klebsiella pneumoniae	Different Species				Escherichia_coli_ERR4280171_plasmid_AA739	Klebsiella_pneumoniae_ERR4280176_plasmid_AA739	1
IMP	V	3	AO	18	indirect	-4	hospital	ERR4280169_filtered.fasta	Enterobacter hormaechei	ERR4280176_filtered.fasta	Klebsiella pneumoniae	Different Species				Enterobacter_hormaechei_ERR4280169_plasmid_AA739	Klebsiella_pneumoniae_ERR4280176_plasmid_AA739	0
IMP	V	3	AO	18	indirect	-4	hospital	ERR4280171_filtered.fasta	Escherichia coli	ERR4280176_filtered.fasta	Klebsiella pneumoniae	Different Species				Escherichia_coli_ERR4280171_plasmid_AA739	Klebsiella_pneumoniae_ERR4280176_plasmid_AA739	1
IMP	V	3	AO	19	indirect	-4	hospital	ERR4280169_filtered.fasta	Enterobacter hormaechei	ERR4280176_filtered.fasta	Klebsiella pneumoniae	Different Species				Enterobacter_hormaechei_ERR4280169_plasmid_AA739	Klebsiella_pneumoniae_ERR4280176_plasmid_AA739	0
IMP	V	3	AO	19	indirect	-4	hospital	ERR4280171_filtered.fasta	Escherichia coli	ERR4280176_filtered.fasta	Klebsiella pneumoniae	Different Species				Escherichia_coli_ERR4280171_plasmid_AA739	Klebsiella_pneumoniae_ERR4280176_plasmid_AA739	1
IMP	V	3	AO	20	indirect	-2	hospital	ERR4280169_filtered.fasta	Enterobacter hormaechei	ERR4280176_filtered.fasta	Klebsiella pneumoniae	Different Species				Enterobacter_hormaechei_ERR4280169_plasmid_AA739	Klebsiella_pneumoniae_ERR4280176_plasmid_AA739	0
IMP	V	3	AO	20	indirect	-2	hospital	ERR4280171_filtered.fasta	Escherichia coli	ERR4280176_filtered.fasta	Klebsiella pneumoniae	Different Species				Escherichia_coli_ERR4280171_plasmid_AA739	Klebsiella_pneumoniae_ERR4280176_plasmid_AA739	1
IMP	V	3	AO	21	indirect	-25	hospital	ERR4280169_filtered.fasta	Enterobacter hormaechei	ERR4280176_filtered.fasta	Klebsiella pneumoniae	Different Species				Enterobacter_hormaechei_ERR4280169_plasmid_AA739	Klebsiella_pneumoniae_ERR4280176_plasmid_AA739	0
IMP	V	3	AO	21	indirect	-25	hospital	ERR4280171_filtered.fasta	Escherichia coli	ERR4280176_filtered.fasta	Klebsiella pneumoniae	Different Species				Escherichia_coli_ERR4280171_plasmid_AA739	Klebsiella_pneumoniae_ERR4280176_plasmid_AA739	1
IMP	V	3	AO	22	indirect	-58	hospital	ERR4280169_filtered.fasta	Enterobacter hormaechei	ERR4280176_filtered.fasta	Klebsiella pneumoniae	Different Species				Enterobacter_hormaechei_ERR4280169_plasmid_AA739	Klebsiella_pneumoniae_ERR4280176_plasmid_AA739	0
IMP	V	3	AO	22	indirect	-58	hospital	ERR4280171_filtered.fasta	Escherichia coli	ERR4280176_filtered.fasta	Klebsiella pneumoniae	Different Species				Escherichia_coli_ERR4280171_plasmid_AA739	Klebsiella_pneumoniae_ERR4280176_plasmid_AA739	1
IMP	V	3	AO	23	indirect	-69	hospital	ERR4280169_filtered.fasta	Enterobacter hormaechei	ERR4280176_filtered.fasta	Klebsiella pneumoniae	Different Species				Enterobacter_hormaechei_ERR4280169_plasmid_AA739	Klebsiella_pneumoniae_ERR4280176_plasmid_AA739	0
IMP	V	3	AO	23	indirect	-69	hospital	ERR4280171_filtered.fasta	Escherichia coli	ERR4280176_filtered.fasta	Klebsiella pneumoniae	Different Species				Escherichia_coli_ERR4280171_plasmid_AA739	Klebsiella_pneumoniae_ERR4280176_plasmid_AA739	1
IMP	V	3	AO	24	indirect	-91	hospital	ERR4280169_filtered.fasta	Enterobacter hormaechei	ERR4280176_filtered.fasta	Klebsiella pneumoniae	Different Species				Enterobacter_hormaechei_ERR4280169_plasmid_AA739	Klebsiella_pneumoniae_ERR4280176_plasmid_AA739	0
IMP	V	3	AO	24	indirect	-91	hospital	ERR4280171_filtered.fasta	Escherichia coli	ERR4280176_filtered.fasta	Klebsiella pneumoniae	Different Species				Escherichia_coli_ERR4280171_plasmid_AA739	Klebsiella_pneumoniae_ERR4280176_plasmid_AA739	1
IMP	V	3	AO	25	indirect	-133	hospital	ERR4280169_filtered.fasta	Enterobacter hormaechei	ERR4280176_filtered.fasta	Klebsiella pneumoniae	Different Species				Enterobacter_hormaechei_ERR4280169_plasmid_AA739	Klebsiella_pneumoniae_ERR4280176_plasmid_AA739	0
IMP	V	3	AO	25	indirect	-133	hospital	ERR4280171_filtered.fasta	Escherichia coli	ERR4280176_filtered.fasta	Klebsiella pneumoniae	Different Species				Escherichia_coli_ERR4280171_plasmid_AA739	Klebsiella_pneumoniae_ERR4280176_plasmid_AA739	1
IMP	V	3	AO	26	indirect	-169	hospital	ERR4280169_filtered.fasta	Enterobacter hormaechei	ERR4280176_filtered.fasta	Klebsiella pneumoniae	Different Species				Enterobacter_hormaechei_ERR4280169_plasmid_AA739	Klebsiella_pneumoniae_ERR4280176_plasmid_AA739	0
IMP	V	3	AO	26	indirect	-169	hospital	ERR4280171_filtered.fasta	Escherichia coli	ERR4280176_filtered.fasta	Klebsiella pneumoniae	Different Species				Escherichia_coli_ERR4280171_plasmid_AA739	Klebsiella_pneumoniae_ERR4280176_plasmid_AA739	1
IMP	V	3	AO	27	indirect	-234	hospital	ERR4280169_filtered.fasta	Enterobacter hormaechei	ERR4280176_filtered.fasta	Klebsiella pneumoniae	Different Species				Enterobacter_hormaechei_ERR4280169_plasmid_AA739	Klebsiella_pneumoniae_ERR4280176_plasmid_AA739	0
IMP	V	3	AO	27	indirect	-234	hospital	ERR4280171_filtered.fasta	Escherichia coli	ERR4280176_filtered.fasta	Klebsiella pneumoniae	Different Species				Escherichia_coli_ERR4280171_plasmid_AA739	Klebsiella_pneumoniae_ERR4280176_plasmid_AA739	1
IMP	V	3	AO	28	indirect	-234	hospital	ERR4280169_filtered.fasta	Enterobacter hormaechei	ERR4280176_filtered.fasta	Klebsiella pneumoniae	Different Species				Enterobacter_hormaechei_ERR4280169_plasmid_AA739	Klebsiella_pneumoniae_ERR4280176_plasmid_AA739	0
IMP	V	3	AO	28	indirect	-234	hospital	ERR4280171_filtered.fasta	Escherichia coli	ERR4280176_filtered.fasta	Klebsiella pneumoniae	Different Species				Escherichia_coli_ERR4280171_plasmid_AA739	Klebsiella_pneumoniae_ERR4280176_plasmid_AA739	1
IMP	V	3	AO	29	indirect	-235	hospital	ERR4280169_filtered.fasta	Enterobacter hormaechei	ERR4280176_filtered.fasta	Klebsiella pneumoniae	Different Species				Enterobacter_hormaechei_ERR4280169_plasmid_AA739	Klebsiella_pneumoniae_ERR4280176_plasmid_AA739	0
IMP	V	3	AO	29	indirect	-235	hospital	ERR4280171_filtered.fasta	Escherichia coli	ERR4280176_filtered.fasta	Klebsiella pneumoniae	Different Species				Escherichia_coli_ERR4280171_plasmid_AA739	Klebsiella_pneumoniae_ERR4280176_plasmid_AA739	1
IMP	V	3	AO	30	indirect	-263	hospital	ERR4280169_filtered.fasta	Enterobacter hormaechei	ERR4280176_filtered.fasta	Klebsiella pneumoniae	Different Species				Enterobacter_hormaechei_ERR4280169_plasmid_AA739	Klebsiella_pneumoniae_ERR4280176_plasmid_AA739	0
IMP	V	3	AO	30	indirect	-263	hospital	ERR4280171_filtered.fasta	Escherichia coli	ERR4280176_filtered.fasta	Klebsiella pneumoniae	Different Species				Escherichia_coli_ERR4280171_plasmid_AA739	Klebsiella_pneumoniae_ERR4280176_plasmid_AA739	1
IMP	V	3	AP	5	indirect	-176	hospital	ERR4280169_filtered.fasta	Enterobacter hormaechei	ERR4280201_filtered.fasta	Enterobacter hormaechei	Same Species	117756	0.999964	0.712881	Enterobacter_hormaechei_ERR4280169_plasmid_AA739	Enterobacter_hormaechei_ERR4280201_plasmid_AA739	1
IMP	V	3	AP	5	indirect	-176	hospital	ERR4280171_filtered.fasta	Escherichia coli	ERR4280201_filtered.fasta	Enterobacter hormaechei	Different Species				Escherichia_coli_ERR4280171_plasmid_AA739	Enterobacter_hormaechei_ERR4280201_plasmid_AA739	2
IMP	V	3	AP	6	indirect	-190	building	ERR4280169_filtered.fasta	Enterobacter hormaechei	ERR4280201_filtered.fasta	Enterobacter hormaechei	Same Species	117756	0.999964	0.712881	Enterobacter_hormaechei_ERR4280169_plasmid_AA739	Enterobacter_hormaechei_ERR4280201_plasmid_AA739	1
IMP	V	3	AP	6	indirect	-190	building	ERR4280171_filtered.fasta	Escherichia coli	ERR4280201_filtered.fasta	Enterobacter hormaechei	Different Species				Escherichia_coli_ERR4280171_plasmid_AA739	Enterobacter_hormaechei_ERR4280201_plasmid_AA739	2
IMP	V	3	AP	7	indirect	-202	hospital	ERR4280169_filtered.fasta	Enterobacter hormaechei	ERR4280201_filtered.fasta	Enterobacter hormaechei	Same Species	117756	0.999964	0.712881	Enterobacter_hormaechei_ERR4280169_plasmid_AA739	Enterobacter_hormaechei_ERR4280201_plasmid_AA739	1
IMP	V	3	AP	7	indirect	-202	hospital	ERR4280171_filtered.fasta	Escherichia coli	ERR4280201_filtered.fasta	Enterobacter hormaechei	Different Species				Escherichia_coli_ERR4280171_plasmid_AA739	Enterobacter_hormaechei_ERR4280201_plasmid_AA739	2
IMP	V	3	AP	8	indirect	-202	building	ERR4280169_filtered.fasta	Enterobacter hormaechei	ERR4280201_filtered.fasta	Enterobacter hormaechei	Same Species	117756	0.999964	0.712881	Enterobacter_hormaechei_ERR4280169_plasmid_AA739	Enterobacter_hormaechei_ERR4280201_plasmid_AA739	1
IMP	V	3	AP	8	indirect	-202	building	ERR4280171_filtered.fasta	Escherichia coli	ERR4280201_filtered.fasta	Enterobacter hormaechei	Different Species				Escherichia_coli_ERR4280171_plasmid_AA739	Enterobacter_hormaechei_ERR4280201_plasmid_AA739	2
IMP	V	3	AP	9	indirect	-203	hospital	ERR4280169_filtered.fasta	Enterobacter hormaechei	ERR4280201_filtered.fasta	Enterobacter hormaechei	Same Species	117756	0.999964	0.712881	Enterobacter_hormaechei_ERR4280169_plasmid_AA739	Enterobacter_hormaechei_ERR4280201_plasmid_AA739	1
IMP	V	3	AP	9	indirect	-203	hospital	ERR4280171_filtered.fasta	Escherichia coli	ERR4280201_filtered.fasta	Enterobacter hormaechei	Different Species				Escherichia_coli_ERR4280171_plasmid_AA739	Enterobacter_hormaechei_ERR4280201_plasmid_AA739	2
IMP	V	3	AP	10	indirect	-212	building	ERR4280169_filtered.fasta	Enterobacter hormaechei	ERR4280201_filtered.fasta	Enterobacter hormaechei	Same Species	117756	0.999964	0.712881	Enterobacter_hormaechei_ERR4280169_plasmid_AA739	Enterobacter_hormaechei_ERR4280201_plasmid_AA739	1
IMP	V	3	AP	10	indirect	-212	building	ERR4280171_filtered.fasta	Escherichia coli	ERR4280201_filtered.fasta	Enterobacter hormaechei	Different Species				Escherichia_coli_ERR4280171_plasmid_AA739	Enterobacter_hormaechei_ERR4280201_plasmid_AA739	2
IMP	V	3	AP	11	indirect	-217	hospital	ERR4280169_filtered.fasta	Enterobacter hormaechei	ERR4280201_filtered.fasta	Enterobacter hormaechei	Same Species	117756	0.999964	0.712881	Enterobacter_hormaechei_ERR4280169_plasmid_AA739	Enterobacter_hormaechei_ERR4280201_plasmid_AA739	1
IMP	V	3	AP	11	indirect	-217	hospital	ERR4280171_filtered.fasta	Escherichia coli	ERR4280201_filtered.fasta	Enterobacter hormaechei	Different Species				Escherichia_coli_ERR4280171_plasmid_AA739	Enterobacter_hormaechei_ERR4280201_plasmid_AA739	2
IMP	V	3	AP	12	indirect	-217	building	ERR4280169_filtered.fasta	Enterobacter hormaechei	ERR4280201_filtered.fasta	Enterobacter hormaechei	Same Species	117756	0.999964	0.712881	Enterobacter_hormaechei_ERR4280169_plasmid_AA739	Enterobacter_hormaechei_ERR4280201_plasmid_AA739	1
IMP	V	3	AP	12	indirect	-217	building	ERR4280171_filtered.fasta	Escherichia coli	ERR4280201_filtered.fasta	Enterobacter hormaechei	Different Species				Escherichia_coli_ERR4280171_plasmid_AA739	Enterobacter_hormaechei_ERR4280201_plasmid_AA739	2
IMP	V	3	AP	13	indirect	-218	hospital	ERR4280169_filtered.fasta	Enterobacter hormaechei	ERR4280201_filtered.fasta	Enterobacter hormaechei	Same Species	117756	0.999964	0.712881	Enterobacter_hormaechei_ERR4280169_plasmid_AA739	Enterobacter_hormaechei_ERR4280201_plasmid_AA739	1
IMP	V	3	AP	13	indirect	-218	hospital	ERR4280171_filtered.fasta	Escherichia coli	ERR4280201_filtered.fasta	Enterobacter hormaechei	Different Species				Escherichia_coli_ERR4280171_plasmid_AA739	Enterobacter_hormaechei_ERR4280201_plasmid_AA739	2
IMP	V	3	AQ	2	indirect	-254	building	ERR4280169_filtered.fasta	Enterobacter hormaechei	ERR4280204_filtered.fasta	Klebsiella pneumoniae	Different Species
IMP	V	3	AQ	2	indirect	-254	building	ERR4280171_filtered.fasta	Escherichia coli	ERR4280204_filtered.fasta	Klebsiella pneumoniae	Different Species				Escherichia_coli_ERR4280171_plasmid_AA739	Klebsiella_pneumoniae_ERR4280204_plasmid_AA739	1
IMP	V	3	AQ	3	indirect	-295	building	ERR4280169_filtered.fasta	Enterobacter hormaechei	ERR4280204_filtered.fasta	Klebsiella pneumoniae	Different Species
IMP	V	3	AQ	3	indirect	-295	building	ERR4280171_filtered.fasta	Escherichia coli	ERR4280204_filtered.fasta	Klebsiella pneumoniae	Different Species				Escherichia_coli_ERR4280171_plasmid_AA739	Klebsiella_pneumoniae_ERR4280204_plasmid_AA739	1
IMP	V	3	AQ	4	indirect	-295	hospital	ERR4280169_filtered.fasta	Enterobacter hormaechei	ERR4280204_filtered.fasta	Klebsiella pneumoniae	Different Species
IMP	V	3	AQ	4	indirect	-295	hospital	ERR4280171_filtered.fasta	Escherichia coli	ERR4280204_filtered.fasta	Klebsiella pneumoniae	Different Species				Escherichia_coli_ERR4280171_plasmid_AA739	Klebsiella_pneumoniae_ERR4280204_plasmid_AA739	1
IMP	V	3	AR	1	indirect	-159	hospital	ERR4280169_filtered.fasta	Enterobacter hormaechei	ERR4280154_filtered.fasta	Klebsiella pneumoniae	Different Species
IMP	V	3	AR	1	indirect	-159	hospital	ERR4280171_filtered.fasta	Escherichia coli	ERR4280154_filtered.fasta	Klebsiella pneumoniae	Different Species
IMP	V	3	AS	1	indirect	-289	building	ERR4280169_filtered.fasta	Enterobacter hormaechei	ERR4280205_filtered.fasta	Enterobacter cloacae	Different Species				Enterobacter_hormaechei_ERR4280169_plasmid_AA739	Enterobacter_cloacae_ERR4280205_plasmid_AA739	1
IMP	V	3	AS	1	indirect	-289	building	ERR4280171_filtered.fasta	Escherichia coli	ERR4280205_filtered.fasta	Enterobacter cloacae	Different Species				Escherichia_coli_ERR4280171_plasmid_AA739	Enterobacter_cloacae_ERR4280205_plasmid_AA739	1
IMP	V	3	AU	2	indirect	-34	ward	ERR4280169_filtered.fasta	Enterobacter hormaechei	ERR4280155_filtered.fasta	Enterobacter hormaechei	Same Species	79357	0.99997	0.671996
IMP	V	3	AU	2	indirect	-34	ward	ERR4280171_filtered.fasta	Escherichia coli	ERR4280155_filtered.fasta	Enterobacter hormaechei	Different Species				Escherichia_coli_ERR4280171_plasmid_AA739	Enterobacter_hormaechei_ERR4280155_plasmid_AA739	3
IMP	V	3	AV	1	indirect	-357	hospital	ERR4280169_filtered.fasta	Enterobacter hormaechei	ERR4280183_filtered.fasta	Atlantibacter hermannii	Different Species				Enterobacter_hormaechei_ERR4280169_plasmid_AA739	Atlantibacter_hermannii_ERR4280183_plasmid_AA739	1
IMP	V	3	AV	1	indirect	-357	hospital	ERR4280171_filtered.fasta	Escherichia coli	ERR4280183_filtered.fasta	Atlantibacter hermannii	Different Species				Escherichia_coli_ERR4280171_plasmid_AA739	Atlantibacter_hermannii_ERR4280183_plasmid_AA739	1
IMP	V	3	AV	2	indirect	-357	hospital	ERR4280169_filtered.fasta	Enterobacter hormaechei	ERR4280183_filtered.fasta	Atlantibacter hermannii	Different Species				Enterobacter_hormaechei_ERR4280169_plasmid_AA739	Atlantibacter_hermannii_ERR4280183_plasmid_AA739	1
IMP	V	3	AV	2	indirect	-357	hospital	ERR4280171_filtered.fasta	Escherichia coli	ERR4280183_filtered.fasta	Atlantibacter hermannii	Different Species				Escherichia_coli_ERR4280171_plasmid_AA739	Atlantibacter_hermannii_ERR4280183_plasmid_AA739	1
IMP	V	3	AV	3	indirect	-358	hospital	ERR4280169_filtered.fasta	Enterobacter hormaechei	ERR4280183_filtered.fasta	Atlantibacter hermannii	Different Species				Enterobacter_hormaechei_ERR4280169_plasmid_AA739	Atlantibacter_hermannii_ERR4280183_plasmid_AA739	1
IMP	V	3	AV	3	indirect	-358	hospital	ERR4280171_filtered.fasta	Escherichia coli	ERR4280183_filtered.fasta	Atlantibacter hermannii	Different Species				Escherichia_coli_ERR4280171_plasmid_AA739	Atlantibacter_hermannii_ERR4280183_plasmid_AA739	1
IMP	V	3	AW	1	indirect	-359	hospital	ERR4280169_filtered.fasta	Enterobacter hormaechei	ERR4280207_filtered.fasta	Escherichia coli	Different Species
IMP	V	3	AW	1	indirect	-359	hospital	ERR4280171_filtered.fasta	Escherichia coli	ERR4280207_filtered.fasta	Escherichia coli	Same Species	25203	0.99977	0.564631	Escherichia_coli_ERR4280171_plasmid_AA739	Escherichia_coli_ERR4280207_plasmid_AA739	2
IMP	V	3	AW	2	indirect	-186	hospital	ERR4280169_filtered.fasta	Enterobacter hormaechei	ERR4280207_filtered.fasta	Escherichia coli	Different Species
IMP	V	3	AW	2	indirect	-186	hospital	ERR4280171_filtered.fasta	Escherichia coli	ERR4280207_filtered.fasta	Escherichia coli	Same Species	25203	0.99977	0.564631	Escherichia_coli_ERR4280171_plasmid_AA739	Escherichia_coli_ERR4280207_plasmid_AA739	2
IMP	V	3	AW	3	indirect	-156	hospital	ERR4280169_filtered.fasta	Enterobacter hormaechei	ERR4280207_filtered.fasta	Escherichia coli	Different Species
IMP	V	3	AW	3	indirect	-156	hospital	ERR4280171_filtered.fasta	Escherichia coli	ERR4280207_filtered.fasta	Escherichia coli	Same Species	25203	0.99977	0.564631	Escherichia_coli_ERR4280171_plasmid_AA739	Escherichia_coli_ERR4280207_plasmid_AA739	2
IMP	V	3	AW	4	indirect	-122	hospital	ERR4280169_filtered.fasta	Enterobacter hormaechei	ERR4280207_filtered.fasta	Escherichia coli	Different Species
IMP	V	3	AW	4	indirect	-122	hospital	ERR4280171_filtered.fasta	Escherichia coli	ERR4280207_filtered.fasta	Escherichia coli	Same Species	25203	0.99977	0.564631	Escherichia_coli_ERR4280171_plasmid_AA739	Escherichia_coli_ERR4280207_plasmid_AA739	2
IMP	V	3	AW	5	indirect	-121	hospital	ERR4280169_filtered.fasta	Enterobacter hormaechei	ERR4280207_filtered.fasta	Escherichia coli	Different Species
IMP	V	3	AW	5	indirect	-121	hospital	ERR4280171_filtered.fasta	Escherichia coli	ERR4280207_filtered.fasta	Escherichia coli	Same Species	25203	0.99977	0.564631	Escherichia_coli_ERR4280171_plasmid_AA739	Escherichia_coli_ERR4280207_plasmid_AA739	2
IMP	V	3	AW	6	indirect	-121	hospital	ERR4280169_filtered.fasta	Enterobacter hormaechei	ERR4280207_filtered.fasta	Escherichia coli	Different Species
IMP	V	3	AW	6	indirect	-121	hospital	ERR4280171_filtered.fasta	Escherichia coli	ERR4280207_filtered.fasta	Escherichia coli	Same Species	25203	0.99977	0.564631	Escherichia_coli_ERR4280171_plasmid_AA739	Escherichia_coli_ERR4280207_plasmid_AA739	2
IMP	V	3	AW	7	indirect	-110	hospital	ERR4280169_filtered.fasta	Enterobacter hormaechei	ERR4280207_filtered.fasta	Escherichia coli	Different Species
IMP	V	3	AW	7	indirect	-110	hospital	ERR4280171_filtered.fasta	Escherichia coli	ERR4280207_filtered.fasta	Escherichia coli	Same Species	25203	0.99977	0.564631	Escherichia_coli_ERR4280171_plasmid_AA739	Escherichia_coli_ERR4280207_plasmid_AA739	2
IMP	V	3	AW	8	indirect	-6	hospital	ERR4280169_filtered.fasta	Enterobacter hormaechei	ERR4280207_filtered.fasta	Escherichia coli	Different Species
IMP	V	3	AW	8	indirect	-6	hospital	ERR4280171_filtered.fasta	Escherichia coli	ERR4280207_filtered.fasta	Escherichia coli	Same Species	25203	0.99977	0.564631	Escherichia_coli_ERR4280171_plasmid_AA739	Escherichia_coli_ERR4280207_plasmid_AA739	2
IMP	V	3	AW	9	indirect	-7	hospital	ERR4280169_filtered.fasta	Enterobacter hormaechei	ERR4280207_filtered.fasta	Escherichia coli	Different Species
IMP	V	3	AW	9	indirect	-7	hospital	ERR4280171_filtered.fasta	Escherichia coli	ERR4280207_filtered.fasta	Escherichia coli	Same Species	25203	0.99977	0.564631	Escherichia_coli_ERR4280171_plasmid_AA739	Escherichia_coli_ERR4280207_plasmid_AA739	2
IMP	V	3	AW	10	indirect	-7	hospital	ERR4280169_filtered.fasta	Enterobacter hormaechei	ERR4280207_filtered.fasta	Escherichia coli	Different Species
IMP	V	3	AW	10	indirect	-7	hospital	ERR4280171_filtered.fasta	Escherichia coli	ERR4280207_filtered.fasta	Escherichia coli	Same Species	25203	0.99977	0.564631	Escherichia_coli_ERR4280171_plasmid_AA739	Escherichia_coli_ERR4280207_plasmid_AA739	2
IMP	V	3	AW	11	indirect	-8	hospital	ERR4280169_filtered.fasta	Enterobacter hormaechei	ERR4280207_filtered.fasta	Escherichia coli	Different Species
IMP	V	3	AW	11	indirect	-8	hospital	ERR4280171_filtered.fasta	Escherichia coli	ERR4280207_filtered.fasta	Escherichia coli	Same Species	25203	0.99977	0.564631	Escherichia_coli_ERR4280171_plasmid_AA739	Escherichia_coli_ERR4280207_plasmid_AA739	2
IMP	V	3	AW	12	indirect	-27	hospital	ERR4280169_filtered.fasta	Enterobacter hormaechei	ERR4280207_filtered.fasta	Escherichia coli	Different Species
IMP	V	3	AW	12	indirect	-27	hospital	ERR4280171_filtered.fasta	Escherichia coli	ERR4280207_filtered.fasta	Escherichia coli	Same Species	25203	0.99977	0.564631	Escherichia_coli_ERR4280171_plasmid_AA739	Escherichia_coli_ERR4280207_plasmid_AA739	2
IMP	V	3	AW	13	indirect	-65	hospital	ERR4280169_filtered.fasta	Enterobacter hormaechei	ERR4280207_filtered.fasta	Escherichia coli	Different Species
IMP	V	3	AW	13	indirect	-65	hospital	ERR4280171_filtered.fasta	Escherichia coli	ERR4280207_filtered.fasta	Escherichia coli	Same Species	25203	0.99977	0.564631	Escherichia_coli_ERR4280171_plasmid_AA739	Escherichia_coli_ERR4280207_plasmid_AA739	2
IMP	V	3	AW	14	indirect	-120	hospital	ERR4280169_filtered.fasta	Enterobacter hormaechei	ERR4280207_filtered.fasta	Escherichia coli	Different Species
IMP	V	3	AW	14	indirect	-120	hospital	ERR4280171_filtered.fasta	Escherichia coli	ERR4280207_filtered.fasta	Escherichia coli	Same Species	25203	0.99977	0.564631	Escherichia_coli_ERR4280171_plasmid_AA739	Escherichia_coli_ERR4280207_plasmid_AA739	2
IMP	V	3	AW	15	indirect	-141	hospital	ERR4280169_filtered.fasta	Enterobacter hormaechei	ERR4280207_filtered.fasta	Escherichia coli	Different Species
IMP	V	3	AW	15	indirect	-141	hospital	ERR4280171_filtered.fasta	Escherichia coli	ERR4280207_filtered.fasta	Escherichia coli	Same Species	25203	0.99977	0.564631	Escherichia_coli_ERR4280171_plasmid_AA739	Escherichia_coli_ERR4280207_plasmid_AA739	2
IMP	V	3	AW	16	indirect	-200	hospital	ERR4280169_filtered.fasta	Enterobacter hormaechei	ERR4280207_filtered.fasta	Escherichia coli	Different Species
IMP	V	3	AW	16	indirect	-200	hospital	ERR4280171_filtered.fasta	Escherichia coli	ERR4280207_filtered.fasta	Escherichia coli	Same Species	25203	0.99977	0.564631	Escherichia_coli_ERR4280171_plasmid_AA739	Escherichia_coli_ERR4280207_plasmid_AA739	2
IMP	V	3	AW	17	indirect	-248	hospital	ERR4280169_filtered.fasta	Enterobacter hormaechei	ERR4280207_filtered.fasta	Escherichia coli	Different Species
IMP	V	3	AW	17	indirect	-248	hospital	ERR4280171_filtered.fasta	Escherichia coli	ERR4280207_filtered.fasta	Escherichia coli	Same Species	25203	0.99977	0.564631	Escherichia_coli_ERR4280171_plasmid_AA739	Escherichia_coli_ERR4280207_plasmid_AA739	2
IMP	V	3	AW	18	indirect	-248	hospital	ERR4280169_filtered.fasta	Enterobacter hormaechei	ERR4280207_filtered.fasta	Escherichia coli	Different Species
IMP	V	3	AW	18	indirect	-248	hospital	ERR4280171_filtered.fasta	Escherichia coli	ERR4280207_filtered.fasta	Escherichia coli	Same Species	25203	0.99977	0.564631	Escherichia_coli_ERR4280171_plasmid_AA739	Escherichia_coli_ERR4280207_plasmid_AA739	2
IMP	V	3	AW	19	indirect	-249	hospital	ERR4280169_filtered.fasta	Enterobacter hormaechei	ERR4280207_filtered.fasta	Escherichia coli	Different Species
IMP	V	3	AW	19	indirect	-249	hospital	ERR4280171_filtered.fasta	Escherichia coli	ERR4280207_filtered.fasta	Escherichia coli	Same Species	25203	0.99977	0.564631	Escherichia_coli_ERR4280171_plasmid_AA739	Escherichia_coli_ERR4280207_plasmid_AA739	2
IMP	V	3	AW	20	indirect	-249	hospital	ERR4280169_filtered.fasta	Enterobacter hormaechei	ERR4280207_filtered.fasta	Escherichia coli	Different Species
IMP	V	3	AW	20	indirect	-249	hospital	ERR4280171_filtered.fasta	Escherichia coli	ERR4280207_filtered.fasta	Escherichia coli	Same Species	25203	0.99977	0.564631	Escherichia_coli_ERR4280171_plasmid_AA739	Escherichia_coli_ERR4280207_plasmid_AA739	2
IMP	V	3	AW	21	indirect	-294	hospital	ERR4280169_filtered.fasta	Enterobacter hormaechei	ERR4280207_filtered.fasta	Escherichia coli	Different Species
IMP	V	3	AW	21	indirect	-294	hospital	ERR4280171_filtered.fasta	Escherichia coli	ERR4280207_filtered.fasta	Escherichia coli	Same Species	25203	0.99977	0.564631	Escherichia_coli_ERR4280171_plasmid_AA739	Escherichia_coli_ERR4280207_plasmid_AA739	2
IMP	V	3	AW	22	indirect	-310	hospital	ERR4280169_filtered.fasta	Enterobacter hormaechei	ERR4280207_filtered.fasta	Escherichia coli	Different Species
IMP	V	3	AW	22	indirect	-310	hospital	ERR4280171_filtered.fasta	Escherichia coli	ERR4280207_filtered.fasta	Escherichia coli	Same Species	25203	0.99977	0.564631	Escherichia_coli_ERR4280171_plasmid_AA739	Escherichia_coli_ERR4280207_plasmid_AA739	2
IMP	V	3	AW	23	indirect	-323	hospital	ERR4280169_filtered.fasta	Enterobacter hormaechei	ERR4280207_filtered.fasta	Escherichia coli	Different Species
IMP	V	3	AW	23	indirect	-323	hospital	ERR4280171_filtered.fasta	Escherichia coli	ERR4280207_filtered.fasta	Escherichia coli	Same Species	25203	0.99977	0.564631	Escherichia_coli_ERR4280171_plasmid_AA739	Escherichia_coli_ERR4280207_plasmid_AA739	2
IMP	V	3	AW	24	indirect	-344	hospital	ERR4280169_filtered.fasta	Enterobacter hormaechei	ERR4280207_filtered.fasta	Escherichia coli	Different Species
IMP	V	3	AW	24	indirect	-344	hospital	ERR4280171_filtered.fasta	Escherichia coli	ERR4280207_filtered.fasta	Escherichia coli	Same Species	25203	0.99977	0.564631	Escherichia_coli_ERR4280171_plasmid_AA739	Escherichia_coli_ERR4280207_plasmid_AA739	2
IMP	V	3	AW	25	indirect	-375	hospital	ERR4280169_filtered.fasta	Enterobacter hormaechei	ERR4280207_filtered.fasta	Escherichia coli	Different Species
IMP	V	3	AW	25	indirect	-375	hospital	ERR4280171_filtered.fasta	Escherichia coli	ERR4280207_filtered.fasta	Escherichia coli	Same Species	25203	0.99977	0.564631	Escherichia_coli_ERR4280171_plasmid_AA739	Escherichia_coli_ERR4280207_plasmid_AA739	2
IMP	V	3	AX	1	indirect	-365	hospital	ERR4280169_filtered.fasta	Enterobacter hormaechei	ERR4280208_filtered.fasta	Enterobacter hormaechei	Same Species	117276	0.999839	0.69807
IMP	V	3	AX	1	indirect	-365	hospital	ERR4280171_filtered.fasta	Escherichia coli	ERR4280208_filtered.fasta	Enterobacter hormaechei	Different Species
IMP	V	3	AX	2	indirect	-367	building	ERR4280169_filtered.fasta	Enterobacter hormaechei	ERR4280208_filtered.fasta	Enterobacter hormaechei	Same Species	117276	0.999839	0.69807
IMP	V	3	AX	2	indirect	-367	building	ERR4280171_filtered.fasta	Escherichia coli	ERR4280208_filtered.fasta	Enterobacter hormaechei	Different Species
IMP	V	3	AX	3	indirect	-381	hospital	ERR4280169_filtered.fasta	Enterobacter hormaechei	ERR4280208_filtered.fasta	Enterobacter hormaechei	Same Species	117276	0.999839	0.69807
IMP	V	3	AX	3	indirect	-381	hospital	ERR4280171_filtered.fasta	Escherichia coli	ERR4280208_filtered.fasta	Enterobacter hormaechei	Different Species
IMP	V	3	BA	3	indirect	-389	building	ERR4280169_filtered.fasta	Enterobacter hormaechei	ERR4280184_filtered.fasta	Enterobacter kobei	Different Species
IMP	V	3	BA	3	indirect	-389	building	ERR4280171_filtered.fasta	Escherichia coli	ERR4280184_filtered.fasta	Enterobacter kobei	Different Species
IMP	V	3	BA	4	indirect	-393	building	ERR4280169_filtered.fasta	Enterobacter hormaechei	ERR4280184_filtered.fasta	Enterobacter kobei	Different Species
IMP	V	3	BA	4	indirect	-393	building	ERR4280171_filtered.fasta	Escherichia coli	ERR4280184_filtered.fasta	Enterobacter kobei	Different Species
IMP	V	3	BB	1	indirect	-192	hospital	ERR4280169_filtered.fasta	Enterobacter hormaechei	ERR4280190_filtered.fasta	Klebsiella aerogenes	Different Species
IMP	V	3	BB	1	indirect	-192	hospital	ERR4280171_filtered.fasta	Escherichia coli	ERR4280190_filtered.fasta	Klebsiella aerogenes	Different Species
IMP	V	3	BB	2	indirect	-191	hospital	ERR4280169_filtered.fasta	Enterobacter hormaechei	ERR4280190_filtered.fasta	Klebsiella aerogenes	Different Species
IMP	V	3	BB	2	indirect	-191	hospital	ERR4280171_filtered.fasta	Escherichia coli	ERR4280190_filtered.fasta	Klebsiella aerogenes	Different Species
IMP	V	3	BB	3	indirect	-191	hospital	ERR4280169_filtered.fasta	Enterobacter hormaechei	ERR4280190_filtered.fasta	Klebsiella aerogenes	Different Species
IMP	V	3	BB	3	indirect	-191	hospital	ERR4280171_filtered.fasta	Escherichia coli	ERR4280190_filtered.fasta	Klebsiella aerogenes	Different Species
IMP	V	3	BB	4	indirect	-188	hospital	ERR4280169_filtered.fasta	Enterobacter hormaechei	ERR4280190_filtered.fasta	Klebsiella aerogenes	Different Species
IMP	V	3	BB	4	indirect	-188	hospital	ERR4280171_filtered.fasta	Escherichia coli	ERR4280190_filtered.fasta	Klebsiella aerogenes	Different Species
IMP	V	3	BB	5	indirect	-377	hospital	ERR4280169_filtered.fasta	Enterobacter hormaechei	ERR4280190_filtered.fasta	Klebsiella aerogenes	Different Species
IMP	V	3	BB	5	indirect	-377	hospital	ERR4280171_filtered.fasta	Escherichia coli	ERR4280190_filtered.fasta	Klebsiella aerogenes	Different Species
IMP	V	3	BB	6	indirect	-378	hospital	ERR4280169_filtered.fasta	Enterobacter hormaechei	ERR4280190_filtered.fasta	Klebsiella aerogenes	Different Species
IMP	V	3	BB	6	indirect	-378	hospital	ERR4280171_filtered.fasta	Escherichia coli	ERR4280190_filtered.fasta	Klebsiella aerogenes	Different Species
IMP	V	3	BB	7	indirect	-380	hospital	ERR4280169_filtered.fasta	Enterobacter hormaechei	ERR4280190_filtered.fasta	Klebsiella aerogenes	Different Species
IMP	V	3	BB	7	indirect	-380	hospital	ERR4280171_filtered.fasta	Escherichia coli	ERR4280190_filtered.fasta	Klebsiella aerogenes	Different Species
IMP	V	3	BB	8	indirect	-380	hospital	ERR4280169_filtered.fasta	Enterobacter hormaechei	ERR4280190_filtered.fasta	Klebsiella aerogenes	Different Species
IMP	V	3	BB	8	indirect	-380	hospital	ERR4280171_filtered.fasta	Escherichia coli	ERR4280190_filtered.fasta	Klebsiella aerogenes	Different Species
IMP	V	3	BB	9	indirect	-381	hospital	ERR4280169_filtered.fasta	Enterobacter hormaechei	ERR4280190_filtered.fasta	Klebsiella aerogenes	Different Species
IMP	V	3	BB	9	indirect	-381	hospital	ERR4280171_filtered.fasta	Escherichia coli	ERR4280190_filtered.fasta	Klebsiella aerogenes	Different Species
IMP	V	3	BB	10	indirect	-381	hospital	ERR4280169_filtered.fasta	Enterobacter hormaechei	ERR4280190_filtered.fasta	Klebsiella aerogenes	Different Species
IMP	V	3	BB	10	indirect	-381	hospital	ERR4280171_filtered.fasta	Escherichia coli	ERR4280190_filtered.fasta	Klebsiella aerogenes	Different Species
IMP	V	3	BB	11	indirect	-392	hospital	ERR4280169_filtered.fasta	Enterobacter hormaechei	ERR4280190_filtered.fasta	Klebsiella aerogenes	Different Species
IMP	V	3	BB	11	indirect	-392	hospital	ERR4280171_filtered.fasta	Escherichia coli	ERR4280190_filtered.fasta	Klebsiella aerogenes	Different Species
IMP	V	3	BB	12	indirect	-392	hospital	ERR4280169_filtered.fasta	Enterobacter hormaechei	ERR4280190_filtered.fasta	Klebsiella aerogenes	Different Species
IMP	V	3	BB	12	indirect	-392	hospital	ERR4280171_filtered.fasta	Escherichia coli	ERR4280190_filtered.fasta	Klebsiella aerogenes	Different Species
IMP	V	3	BB	13	indirect	-393	hospital	ERR4280169_filtered.fasta	Enterobacter hormaechei	ERR4280190_filtered.fasta	Klebsiella aerogenes	Different Species
IMP	V	3	BB	13	indirect	-393	hospital	ERR4280171_filtered.fasta	Escherichia coli	ERR4280190_filtered.fasta	Klebsiella aerogenes	Different Species
IMP	V	3	BB	14	indirect	-394	hospital	ERR4280169_filtered.fasta	Enterobacter hormaechei	ERR4280190_filtered.fasta	Klebsiella aerogenes	Different Species
IMP	V	3	BB	14	indirect	-394	hospital	ERR4280171_filtered.fasta	Escherichia coli	ERR4280190_filtered.fasta	Klebsiella aerogenes	Different Species
IMP	V	3	BB	15	indirect	-396	hospital	ERR4280169_filtered.fasta	Enterobacter hormaechei	ERR4280190_filtered.fasta	Klebsiella aerogenes	Different Species
IMP	V	3	BB	15	indirect	-396	hospital	ERR4280171_filtered.fasta	Escherichia coli	ERR4280190_filtered.fasta	Klebsiella aerogenes	Different Species
IMP	V	3	BB	16	indirect	-396	hospital	ERR4280169_filtered.fasta	Enterobacter hormaechei	ERR4280190_filtered.fasta	Klebsiella aerogenes	Different Species
IMP	V	3	BB	16	indirect	-396	hospital	ERR4280171_filtered.fasta	Escherichia coli	ERR4280190_filtered.fasta	Klebsiella aerogenes	Different Species
IMP	V	3	BB	17	indirect	-397	hospital	ERR4280169_filtered.fasta	Enterobacter hormaechei	ERR4280190_filtered.fasta	Klebsiella aerogenes	Different Species
IMP	V	3	BB	17	indirect	-397	hospital	ERR4280171_filtered.fasta	Escherichia coli	ERR4280190_filtered.fasta	Klebsiella aerogenes	Different Species
IMP	V	3	BB	18	indirect	-398	hospital	ERR4280169_filtered.fasta	Enterobacter hormaechei	ERR4280190_filtered.fasta	Klebsiella aerogenes	Different Species
IMP	V	3	BB	18	indirect	-398	hospital	ERR4280171_filtered.fasta	Escherichia coli	ERR4280190_filtered.fasta	Klebsiella aerogenes	Different Species
IMP	V	3	BC	5	indirect	-324	hospital	ERR4280169_filtered.fasta	Enterobacter hormaechei	ERR4280211_filtered.fasta	Escherichia coli	Different Species
IMP	V	3	BC	5	indirect	-324	hospital	ERR4280171_filtered.fasta	Escherichia coli	ERR4280211_filtered.fasta	Escherichia coli	Same Species	77324	0.999582	0.821687	Escherichia_coli_ERR4280171_plasmid_AA739	Escherichia_coli_ERR4280211_plasmid_AA739	1
IMP	V	3	BE	2	indirect	-400	ward	ERR4280169_filtered.fasta	Enterobacter hormaechei	ERR4280185_filtered.fasta	Klebsiella quasipneumoniae	Different Species				Enterobacter_hormaechei_ERR4280169_plasmid_AA739	Klebsiella_quasipneumoniae_ERR4280185_plasmid_AA739	2
IMP	V	3	BE	2	indirect	-400	ward	ERR4280171_filtered.fasta	Escherichia coli	ERR4280185_filtered.fasta	Klebsiella quasipneumoniae	Different Species				Escherichia_coli_ERR4280171_plasmid_AA739	Klebsiella_quasipneumoniae_ERR4280185_plasmid_AA739	2
IMP	V	3	BE	3	indirect	-404	hospital	ERR4280169_filtered.fasta	Enterobacter hormaechei	ERR4280185_filtered.fasta	Klebsiella quasipneumoniae	Different Species				Enterobacter_hormaechei_ERR4280169_plasmid_AA739	Klebsiella_quasipneumoniae_ERR4280185_plasmid_AA739	2
IMP	V	3	BE	3	indirect	-404	hospital	ERR4280171_filtered.fasta	Escherichia coli	ERR4280185_filtered.fasta	Klebsiella quasipneumoniae	Different Species				Escherichia_coli_ERR4280171_plasmid_AA739	Klebsiella_quasipneumoniae_ERR4280185_plasmid_AA739	2
IMP	V	3	BE	4	indirect	-404	ward	ERR4280169_filtered.fasta	Enterobacter hormaechei	ERR4280185_filtered.fasta	Klebsiella quasipneumoniae	Different Species				Enterobacter_hormaechei_ERR4280169_plasmid_AA739	Klebsiella_quasipneumoniae_ERR4280185_plasmid_AA739	2
IMP	V	3	BE	4	indirect	-404	ward	ERR4280171_filtered.fasta	Escherichia coli	ERR4280185_filtered.fasta	Klebsiella quasipneumoniae	Different Species				Escherichia_coli_ERR4280171_plasmid_AA739	Klebsiella_quasipneumoniae_ERR4280185_plasmid_AA739	2
IMP	V	3	BE	5	indirect	-405	hospital	ERR4280169_filtered.fasta	Enterobacter hormaechei	ERR4280185_filtered.fasta	Klebsiella quasipneumoniae	Different Species				Enterobacter_hormaechei_ERR4280169_plasmid_AA739	Klebsiella_quasipneumoniae_ERR4280185_plasmid_AA739	2
IMP	V	3	BE	5	indirect	-405	hospital	ERR4280171_filtered.fasta	Escherichia coli	ERR4280185_filtered.fasta	Klebsiella quasipneumoniae	Different Species				Escherichia_coli_ERR4280171_plasmid_AA739	Klebsiella_quasipneumoniae_ERR4280185_plasmid_AA739	2
IMP	V	3	BF	1	indirect	-372	hospital	ERR4280169_filtered.fasta	Enterobacter hormaechei	ERR4280186_filtered.fasta	Klebsiella aerogenes	Different Species				Enterobacter_hormaechei_ERR4280169_plasmid_AA739	Klebsiella_aerogenes_ERR4280186_plasmid_AA739	1
IMP	V	3	BF	1	indirect	-372	hospital	ERR4280171_filtered.fasta	Escherichia coli	ERR4280186_filtered.fasta	Klebsiella aerogenes	Different Species				Escherichia_coli_ERR4280171_plasmid_AA739	Klebsiella_aerogenes_ERR4280186_plasmid_AA739	2
IMP	V	3	BF	2	indirect	-377	hospital	ERR4280169_filtered.fasta	Enterobacter hormaechei	ERR4280186_filtered.fasta	Klebsiella aerogenes	Different Species				Enterobacter_hormaechei_ERR4280169_plasmid_AA739	Klebsiella_aerogenes_ERR4280186_plasmid_AA739	1
IMP	V	3	BF	2	indirect	-377	hospital	ERR4280171_filtered.fasta	Escherichia coli	ERR4280186_filtered.fasta	Klebsiella aerogenes	Different Species				Escherichia_coli_ERR4280171_plasmid_AA739	Klebsiella_aerogenes_ERR4280186_plasmid_AA739	2
IMP	V	3	BF	3	indirect	-387	hospital	ERR4280169_filtered.fasta	Enterobacter hormaechei	ERR4280186_filtered.fasta	Klebsiella aerogenes	Different Species				Enterobacter_hormaechei_ERR4280169_plasmid_AA739	Klebsiella_aerogenes_ERR4280186_plasmid_AA739	1
IMP	V	3	BF	3	indirect	-387	hospital	ERR4280171_filtered.fasta	Escherichia coli	ERR4280186_filtered.fasta	Klebsiella aerogenes	Different Species				Escherichia_coli_ERR4280171_plasmid_AA739	Klebsiella_aerogenes_ERR4280186_plasmid_AA739	2
IMP	V	3	BF	4	indirect	-387	hospital	ERR4280169_filtered.fasta	Enterobacter hormaechei	ERR4280186_filtered.fasta	Klebsiella aerogenes	Different Species				Enterobacter_hormaechei_ERR4280169_plasmid_AA739	Klebsiella_aerogenes_ERR4280186_plasmid_AA739	1
IMP	V	3	BF	4	indirect	-387	hospital	ERR4280171_filtered.fasta	Escherichia coli	ERR4280186_filtered.fasta	Klebsiella aerogenes	Different Species				Escherichia_coli_ERR4280171_plasmid_AA739	Klebsiella_aerogenes_ERR4280186_plasmid_AA739	2
IMP	V	3	BF	5	indirect	-388	hospital	ERR4280169_filtered.fasta	Enterobacter hormaechei	ERR4280186_filtered.fasta	Klebsiella aerogenes	Different Species				Enterobacter_hormaechei_ERR4280169_plasmid_AA739	Klebsiella_aerogenes_ERR4280186_plasmid_AA739	1
IMP	V	3	BF	5	indirect	-388	hospital	ERR4280171_filtered.fasta	Escherichia coli	ERR4280186_filtered.fasta	Klebsiella aerogenes	Different Species				Escherichia_coli_ERR4280171_plasmid_AA739	Klebsiella_aerogenes_ERR4280186_plasmid_AA739	2
IMP	V	3	BF	6	indirect	-401	hospital	ERR4280169_filtered.fasta	Enterobacter hormaechei	ERR4280186_filtered.fasta	Klebsiella aerogenes	Different Species				Enterobacter_hormaechei_ERR4280169_plasmid_AA739	Klebsiella_aerogenes_ERR4280186_plasmid_AA739	1
IMP	V	3	BF	6	indirect	-401	hospital	ERR4280171_filtered.fasta	Escherichia coli	ERR4280186_filtered.fasta	Klebsiella aerogenes	Different Species				Escherichia_coli_ERR4280171_plasmid_AA739	Klebsiella_aerogenes_ERR4280186_plasmid_AA739	2
IMP	V	3	BF	7	indirect	-411	hospital	ERR4280169_filtered.fasta	Enterobacter hormaechei	ERR4280186_filtered.fasta	Klebsiella aerogenes	Different Species				Enterobacter_hormaechei_ERR4280169_plasmid_AA739	Klebsiella_aerogenes_ERR4280186_plasmid_AA739	1
IMP	V	3	BF	7	indirect	-411	hospital	ERR4280171_filtered.fasta	Escherichia coli	ERR4280186_filtered.fasta	Klebsiella aerogenes	Different Species				Escherichia_coli_ERR4280171_plasmid_AA739	Klebsiella_aerogenes_ERR4280186_plasmid_AA739	2
IMP	V	3	BF	8	indirect	-411	hospital	ERR4280169_filtered.fasta	Enterobacter hormaechei	ERR4280186_filtered.fasta	Klebsiella aerogenes	Different Species				Enterobacter_hormaechei_ERR4280169_plasmid_AA739	Klebsiella_aerogenes_ERR4280186_plasmid_AA739	1
IMP	V	3	BF	8	indirect	-411	hospital	ERR4280171_filtered.fasta	Escherichia coli	ERR4280186_filtered.fasta	Klebsiella aerogenes	Different Species				Escherichia_coli_ERR4280171_plasmid_AA739	Klebsiella_aerogenes_ERR4280186_plasmid_AA739	2
IMP	V	3	BF	9	indirect	-412	hospital	ERR4280169_filtered.fasta	Enterobacter hormaechei	ERR4280186_filtered.fasta	Klebsiella aerogenes	Different Species				Enterobacter_hormaechei_ERR4280169_plasmid_AA739	Klebsiella_aerogenes_ERR4280186_plasmid_AA739	1
IMP	V	3	BF	9	indirect	-412	hospital	ERR4280171_filtered.fasta	Escherichia coli	ERR4280186_filtered.fasta	Klebsiella aerogenes	Different Species				Escherichia_coli_ERR4280171_plasmid_AA739	Klebsiella_aerogenes_ERR4280186_plasmid_AA739	2
IMP	V	3	BF	10	indirect	-412	hospital	ERR4280169_filtered.fasta	Enterobacter hormaechei	ERR4280186_filtered.fasta	Klebsiella aerogenes	Different Species				Enterobacter_hormaechei_ERR4280169_plasmid_AA739	Klebsiella_aerogenes_ERR4280186_plasmid_AA739	1
IMP	V	3	BF	10	indirect	-412	hospital	ERR4280171_filtered.fasta	Escherichia coli	ERR4280186_filtered.fasta	Klebsiella aerogenes	Different Species				Escherichia_coli_ERR4280171_plasmid_AA739	Klebsiella_aerogenes_ERR4280186_plasmid_AA739	2
IMP	V	3	BG	9	indirect	-417	hospital	ERR4280169_filtered.fasta	Enterobacter hormaechei	ERR4280212_filtered.fasta	Klebsiella aerogenes	Different Species
IMP	V	3	BG	9	indirect	-417	hospital	ERR4280171_filtered.fasta	Escherichia coli	ERR4280212_filtered.fasta	Klebsiella aerogenes	Different Species
IMP	V	3	BK	1	indirect	-253	hospital	ERR4280169_filtered.fasta	Enterobacter hormaechei	ERR4280187_filtered.fasta	Enterobacter hormaechei	Same Species	7	0.999948	0.0943517	Enterobacter_hormaechei_ERR4280169_plasmid_AB169	Enterobacter_hormaechei_ERR4280187_plasmid_AB169	1
IMP	V	3	BK	1	indirect	-253	hospital	ERR4280169_filtered.fasta	Enterobacter hormaechei	ERR4280187_filtered.fasta	Enterobacter hormaechei	Same Species	7	0.999948	0.0943517	Enterobacter_hormaechei_ERR4280169_plasmid_AB040	Enterobacter_hormaechei_ERR4280187_plasmid_AB040	0
IMP	V	3	BK	1	indirect	-253	hospital	ERR4280171_filtered.fasta	Escherichia coli	ERR4280187_filtered.fasta	Enterobacter hormaechei	Different Species				Escherichia_coli_ERR4280171_plasmid_AA739	Enterobacter_hormaechei_ERR4280187_plasmid_AA739	1
IMP	V	3	BK	2	indirect	-75	hospital	ERR4280169_filtered.fasta	Enterobacter hormaechei	ERR4280187_filtered.fasta	Enterobacter hormaechei	Same Species	7	0.999948	0.0943517	Enterobacter_hormaechei_ERR4280169_plasmid_AB169	Enterobacter_hormaechei_ERR4280187_plasmid_AB169	1
IMP	V	3	BK	2	indirect	-75	hospital	ERR4280169_filtered.fasta	Enterobacter hormaechei	ERR4280187_filtered.fasta	Enterobacter hormaechei	Same Species	7	0.999948	0.0943517	Enterobacter_hormaechei_ERR4280169_plasmid_AB040	Enterobacter_hormaechei_ERR4280187_plasmid_AB040	0
IMP	V	3	BK	2	indirect	-75	hospital	ERR4280171_filtered.fasta	Escherichia coli	ERR4280187_filtered.fasta	Enterobacter hormaechei	Different Species				Escherichia_coli_ERR4280171_plasmid_AA739	Enterobacter_hormaechei_ERR4280187_plasmid_AA739	1
IMP	V	3	BK	10	indirect	-276	hospital	ERR4280169_filtered.fasta	Enterobacter hormaechei	ERR4280187_filtered.fasta	Enterobacter hormaechei	Same Species	7	0.999948	0.0943517	Enterobacter_hormaechei_ERR4280169_plasmid_AB169	Enterobacter_hormaechei_ERR4280187_plasmid_AB169	1
IMP	V	3	BK	10	indirect	-276	hospital	ERR4280169_filtered.fasta	Enterobacter hormaechei	ERR4280187_filtered.fasta	Enterobacter hormaechei	Same Species	7	0.999948	0.0943517	Enterobacter_hormaechei_ERR4280169_plasmid_AB040	Enterobacter_hormaechei_ERR4280187_plasmid_AB040	0
IMP	V	3	BK	10	indirect	-276	hospital	ERR4280171_filtered.fasta	Escherichia coli	ERR4280187_filtered.fasta	Enterobacter hormaechei	Different Species				Escherichia_coli_ERR4280171_plasmid_AA739	Enterobacter_hormaechei_ERR4280187_plasmid_AA739	1
IMP	V	3	BK	12	indirect	-393	hospital	ERR4280169_filtered.fasta	Enterobacter hormaechei	ERR4280187_filtered.fasta	Enterobacter hormaechei	Same Species	7	0.999948	0.0943517	Enterobacter_hormaechei_ERR4280169_plasmid_AB169	Enterobacter_hormaechei_ERR4280187_plasmid_AB169	1
IMP	V	3	BK	12	indirect	-393	hospital	ERR4280169_filtered.fasta	Enterobacter hormaechei	ERR4280187_filtered.fasta	Enterobacter hormaechei	Same Species	7	0.999948	0.0943517	Enterobacter_hormaechei_ERR4280169_plasmid_AB040	Enterobacter_hormaechei_ERR4280187_plasmid_AB040	0
IMP	V	3	BK	12	indirect	-393	hospital	ERR4280171_filtered.fasta	Escherichia coli	ERR4280187_filtered.fasta	Enterobacter hormaechei	Different Species				Escherichia_coli_ERR4280171_plasmid_AA739	Enterobacter_hormaechei_ERR4280187_plasmid_AA739	1
IMP	V	3	BK	14	indirect	-431	hospital	ERR4280169_filtered.fasta	Enterobacter hormaechei	ERR4280187_filtered.fasta	Enterobacter hormaechei	Same Species	7	0.999948	0.0943517	Enterobacter_hormaechei_ERR4280169_plasmid_AB169	Enterobacter_hormaechei_ERR4280187_plasmid_AB169	1
IMP	V	3	BK	14	indirect	-431	hospital	ERR4280169_filtered.fasta	Enterobacter hormaechei	ERR4280187_filtered.fasta	Enterobacter hormaechei	Same Species	7	0.999948	0.0943517	Enterobacter_hormaechei_ERR4280169_plasmid_AB040	Enterobacter_hormaechei_ERR4280187_plasmid_AB040	0
IMP	V	3	BK	14	indirect	-431	hospital	ERR4280171_filtered.fasta	Escherichia coli	ERR4280187_filtered.fasta	Enterobacter hormaechei	Different Species				Escherichia_coli_ERR4280171_plasmid_AA739	Enterobacter_hormaechei_ERR4280187_plasmid_AA739	1
IMP	V	3	BL	15	indirect	-354	hospital	ERR4280169_filtered.fasta	Enterobacter hormaechei	ERR4280214_filtered.fasta	Enterobacter hormaechei	Same Species	117135	0.999946	0.853826
IMP	V	3	BL	15	indirect	-354	hospital	ERR4280171_filtered.fasta	Escherichia coli	ERR4280214_filtered.fasta	Enterobacter hormaechei	Different Species
IMP	V	3	BL	16	indirect	-355	building	ERR4280169_filtered.fasta	Enterobacter hormaechei	ERR4280214_filtered.fasta	Enterobacter hormaechei	Same Species	117135	0.999946	0.853826
IMP	V	3	BL	16	indirect	-355	building	ERR4280171_filtered.fasta	Escherichia coli	ERR4280214_filtered.fasta	Enterobacter hormaechei	Different Species
IMP	V	3	BL	17	indirect	-355	hospital	ERR4280169_filtered.fasta	Enterobacter hormaechei	ERR4280214_filtered.fasta	Enterobacter hormaechei	Same Species	117135	0.999946	0.853826
IMP	V	3	BL	17	indirect	-355	hospital	ERR4280171_filtered.fasta	Escherichia coli	ERR4280214_filtered.fasta	Enterobacter hormaechei	Different Species
IMP	V	3	BL	18	indirect	-356	building	ERR4280169_filtered.fasta	Enterobacter hormaechei	ERR4280214_filtered.fasta	Enterobacter hormaechei	Same Species	117135	0.999946	0.853826
IMP	V	3	BL	18	indirect	-356	building	ERR4280171_filtered.fasta	Escherichia coli	ERR4280214_filtered.fasta	Enterobacter hormaechei	Different Species
IMP	V	3	BL	19	indirect	-380	hospital	ERR4280169_filtered.fasta	Enterobacter hormaechei	ERR4280214_filtered.fasta	Enterobacter hormaechei	Same Species	117135	0.999946	0.853826
IMP	V	3	BL	19	indirect	-380	hospital	ERR4280171_filtered.fasta	Escherichia coli	ERR4280214_filtered.fasta	Enterobacter hormaechei	Different Species
IMP	V	3	BO	14	indirect	-318	hospital	ERR4280169_filtered.fasta	Enterobacter hormaechei	ERR4280196_filtered.fasta	Escherichia coli	Different Species				Enterobacter_hormaechei_ERR4280169_plasmid_AA739	Escherichia_coli_ERR4280196_plasmid_AA739	1
IMP	V	3	BO	14	indirect	-318	hospital	ERR4280171_filtered.fasta	Escherichia coli	ERR4280196_filtered.fasta	Escherichia coli	Same Species	28953	0.999825	0.72187	Escherichia_coli_ERR4280171_plasmid_AA739	Escherichia_coli_ERR4280196_plasmid_AA739	1
IMP	V	3	BO	19	indirect	-385	hospital	ERR4280169_filtered.fasta	Enterobacter hormaechei	ERR4280196_filtered.fasta	Escherichia coli	Different Species				Enterobacter_hormaechei_ERR4280169_plasmid_AA739	Escherichia_coli_ERR4280196_plasmid_AA739	1
IMP	V	3	BO	19	indirect	-385	hospital	ERR4280171_filtered.fasta	Escherichia coli	ERR4280196_filtered.fasta	Escherichia coli	Same Species	28953	0.999825	0.72187	Escherichia_coli_ERR4280171_plasmid_AA739	Escherichia_coli_ERR4280196_plasmid_AA739	1
IMP	V	3	BO	20	indirect	-418	hospital	ERR4280169_filtered.fasta	Enterobacter hormaechei	ERR4280196_filtered.fasta	Escherichia coli	Different Species				Enterobacter_hormaechei_ERR4280169_plasmid_AA739	Escherichia_coli_ERR4280196_plasmid_AA739	1
IMP	V	3	BO	20	indirect	-418	hospital	ERR4280171_filtered.fasta	Escherichia coli	ERR4280196_filtered.fasta	Escherichia coli	Same Species	28953	0.999825	0.72187	Escherichia_coli_ERR4280171_plasmid_AA739	Escherichia_coli_ERR4280196_plasmid_AA739	1
IMP	V	3	BO	21	indirect	-441	hospital	ERR4280169_filtered.fasta	Enterobacter hormaechei	ERR4280196_filtered.fasta	Escherichia coli	Different Species				Enterobacter_hormaechei_ERR4280169_plasmid_AA739	Escherichia_coli_ERR4280196_plasmid_AA739	1
IMP	V	3	BO	21	indirect	-441	hospital	ERR4280171_filtered.fasta	Escherichia coli	ERR4280196_filtered.fasta	Escherichia coli	Same Species	28953	0.999825	0.72187	Escherichia_coli_ERR4280171_plasmid_AA739	Escherichia_coli_ERR4280196_plasmid_AA739	1
IMP	V	3	BO	26	indirect	-469	hospital	ERR4280169_filtered.fasta	Enterobacter hormaechei	ERR4280196_filtered.fasta	Escherichia coli	Different Species				Enterobacter_hormaechei_ERR4280169_plasmid_AA739	Escherichia_coli_ERR4280196_plasmid_AA739	1
IMP	V	3	BO	26	indirect	-469	hospital	ERR4280171_filtered.fasta	Escherichia coli	ERR4280196_filtered.fasta	Escherichia coli	Same Species	28953	0.999825	0.72187	Escherichia_coli_ERR4280171_plasmid_AA739	Escherichia_coli_ERR4280196_plasmid_AA739	1
IMP	V	3	BP	2	indirect	-462	hospital	ERR4280169_filtered.fasta	Enterobacter hormaechei	ERR4280192_filtered.fasta	Enterobacter asburiae	Different Species
IMP	V	3	BP	2	indirect	-462	hospital	ERR4280171_filtered.fasta	Escherichia coli	ERR4280192_filtered.fasta	Enterobacter asburiae	Different Species
IMP	V	3	BP	3	indirect	-472	hospital	ERR4280169_filtered.fasta	Enterobacter hormaechei	ERR4280192_filtered.fasta	Enterobacter asburiae	Different Species
IMP	V	3	BP	3	indirect	-472	hospital	ERR4280171_filtered.fasta	Escherichia coli	ERR4280192_filtered.fasta	Enterobacter asburiae	Different Species
IMP	V	3	BP	4	indirect	-472	hospital	ERR4280169_filtered.fasta	Enterobacter hormaechei	ERR4280192_filtered.fasta	Enterobacter asburiae	Different Species
IMP	V	3	BP	4	indirect	-472	hospital	ERR4280171_filtered.fasta	Escherichia coli	ERR4280192_filtered.fasta	Enterobacter asburiae	Different Species
IMP	V	3	BP	5	indirect	-473	hospital	ERR4280169_filtered.fasta	Enterobacter hormaechei	ERR4280192_filtered.fasta	Enterobacter asburiae	Different Species
IMP	V	3	BP	5	indirect	-473	hospital	ERR4280171_filtered.fasta	Escherichia coli	ERR4280192_filtered.fasta	Enterobacter asburiae	Different Species
IMP	V	3	BQ	1	indirect	-178	hospital	ERR4280169_filtered.fasta	Enterobacter hormaechei	ERR4280157_filtered.fasta	Citrobacter freundii	Different Species				Enterobacter_hormaechei_ERR4280169_plasmid_AA739	Citrobacter_freundii_ERR4280157_plasmid_AA739	0
IMP	V	3	BQ	1	indirect	-178	hospital	ERR4280171_filtered.fasta	Escherichia coli	ERR4280157_filtered.fasta	Citrobacter freundii	Different Species				Escherichia_coli_ERR4280171_plasmid_AA739	Citrobacter_freundii_ERR4280157_plasmid_AA739	1
IMP	V	3	BQ	2	indirect	-177	hospital	ERR4280169_filtered.fasta	Enterobacter hormaechei	ERR4280157_filtered.fasta	Citrobacter freundii	Different Species				Enterobacter_hormaechei_ERR4280169_plasmid_AA739	Citrobacter_freundii_ERR4280157_plasmid_AA739	0
IMP	V	3	BQ	2	indirect	-177	hospital	ERR4280171_filtered.fasta	Escherichia coli	ERR4280157_filtered.fasta	Citrobacter freundii	Different Species				Escherichia_coli_ERR4280171_plasmid_AA739	Citrobacter_freundii_ERR4280157_plasmid_AA739	1
IMP	V	3	BQ	3	indirect	-177	hospital	ERR4280169_filtered.fasta	Enterobacter hormaechei	ERR4280157_filtered.fasta	Citrobacter freundii	Different Species				Enterobacter_hormaechei_ERR4280169_plasmid_AA739	Citrobacter_freundii_ERR4280157_plasmid_AA739	0
IMP	V	3	BQ	3	indirect	-177	hospital	ERR4280171_filtered.fasta	Escherichia coli	ERR4280157_filtered.fasta	Citrobacter freundii	Different Species				Escherichia_coli_ERR4280171_plasmid_AA739	Citrobacter_freundii_ERR4280157_plasmid_AA739	1
IMP	V	3	BQ	4	indirect	-170	hospital	ERR4280169_filtered.fasta	Enterobacter hormaechei	ERR4280157_filtered.fasta	Citrobacter freundii	Different Species				Enterobacter_hormaechei_ERR4280169_plasmid_AA739	Citrobacter_freundii_ERR4280157_plasmid_AA739	0
IMP	V	3	BQ	4	indirect	-170	hospital	ERR4280171_filtered.fasta	Escherichia coli	ERR4280157_filtered.fasta	Citrobacter freundii	Different Species				Escherichia_coli_ERR4280171_plasmid_AA739	Citrobacter_freundii_ERR4280157_plasmid_AA739	1
IMP	V	3	BQ	5	indirect	-151	hospital	ERR4280169_filtered.fasta	Enterobacter hormaechei	ERR4280157_filtered.fasta	Citrobacter freundii	Different Species				Enterobacter_hormaechei_ERR4280169_plasmid_AA739	Citrobacter_freundii_ERR4280157_plasmid_AA739	0
IMP	V	3	BQ	5	indirect	-151	hospital	ERR4280171_filtered.fasta	Escherichia coli	ERR4280157_filtered.fasta	Citrobacter freundii	Different Species				Escherichia_coli_ERR4280171_plasmid_AA739	Citrobacter_freundii_ERR4280157_plasmid_AA739	1
IMP	V	3	BQ	6	indirect	-137	hospital	ERR4280169_filtered.fasta	Enterobacter hormaechei	ERR4280157_filtered.fasta	Citrobacter freundii	Different Species				Enterobacter_hormaechei_ERR4280169_plasmid_AA739	Citrobacter_freundii_ERR4280157_plasmid_AA739	0
IMP	V	3	BQ	6	indirect	-137	hospital	ERR4280171_filtered.fasta	Escherichia coli	ERR4280157_filtered.fasta	Citrobacter freundii	Different Species				Escherichia_coli_ERR4280171_plasmid_AA739	Citrobacter_freundii_ERR4280157_plasmid_AA739	1
IMP	V	3	BQ	7	indirect	-136	hospital	ERR4280169_filtered.fasta	Enterobacter hormaechei	ERR4280157_filtered.fasta	Citrobacter freundii	Different Species				Enterobacter_hormaechei_ERR4280169_plasmid_AA739	Citrobacter_freundii_ERR4280157_plasmid_AA739	0
IMP	V	3	BQ	7	indirect	-136	hospital	ERR4280171_filtered.fasta	Escherichia coli	ERR4280157_filtered.fasta	Citrobacter freundii	Different Species				Escherichia_coli_ERR4280171_plasmid_AA739	Citrobacter_freundii_ERR4280157_plasmid_AA739	1
IMP	V	3	BQ	8	indirect	-136	hospital	ERR4280169_filtered.fasta	Enterobacter hormaechei	ERR4280157_filtered.fasta	Citrobacter freundii	Different Species				Enterobacter_hormaechei_ERR4280169_plasmid_AA739	Citrobacter_freundii_ERR4280157_plasmid_AA739	0
IMP	V	3	BQ	8	indirect	-136	hospital	ERR4280171_filtered.fasta	Escherichia coli	ERR4280157_filtered.fasta	Citrobacter freundii	Different Species				Escherichia_coli_ERR4280171_plasmid_AA739	Citrobacter_freundii_ERR4280157_plasmid_AA739	1
IMP	V	3	BQ	9	indirect	-133	hospital	ERR4280169_filtered.fasta	Enterobacter hormaechei	ERR4280157_filtered.fasta	Citrobacter freundii	Different Species				Enterobacter_hormaechei_ERR4280169_plasmid_AA739	Citrobacter_freundii_ERR4280157_plasmid_AA739	0
IMP	V	3	BQ	9	indirect	-133	hospital	ERR4280171_filtered.fasta	Escherichia coli	ERR4280157_filtered.fasta	Citrobacter freundii	Different Species				Escherichia_coli_ERR4280171_plasmid_AA739	Citrobacter_freundii_ERR4280157_plasmid_AA739	1
IMP	V	3	BQ	10	indirect	-133	hospital	ERR4280169_filtered.fasta	Enterobacter hormaechei	ERR4280157_filtered.fasta	Citrobacter freundii	Different Species				Enterobacter_hormaechei_ERR4280169_plasmid_AA739	Citrobacter_freundii_ERR4280157_plasmid_AA739	0
IMP	V	3	BQ	10	indirect	-133	hospital	ERR4280171_filtered.fasta	Escherichia coli	ERR4280157_filtered.fasta	Citrobacter freundii	Different Species				Escherichia_coli_ERR4280171_plasmid_AA739	Citrobacter_freundii_ERR4280157_plasmid_AA739	1
IMP	V	3	BR	3	indirect	-416	building	ERR4280169_filtered.fasta	Enterobacter hormaechei	ERR4280228_filtered.fasta	Klebsiella pneumoniae	Different Species				Enterobacter_hormaechei_ERR4280169_plasmid_AA739	Klebsiella_pneumoniae_ERR4280228_plasmid_AA739	0
IMP	V	3	BR	3	indirect	-416	building	ERR4280169_filtered.fasta	Enterobacter hormaechei	ERR4280229_filtered.fasta	Enterobacter hormaechei	Same Species	117089	0.999956	0.685466	Enterobacter_hormaechei_ERR4280169_plasmid_AA739	Enterobacter_hormaechei_ERR4280229_plasmid_AA739	1
IMP	V	3	BR	3	indirect	-416	building	ERR4280171_filtered.fasta	Escherichia coli	ERR4280228_filtered.fasta	Klebsiella pneumoniae	Different Species				Escherichia_coli_ERR4280171_plasmid_AA739	Klebsiella_pneumoniae_ERR4280228_plasmid_AA739	1
IMP	V	3	BR	3	indirect	-416	building	ERR4280171_filtered.fasta	Escherichia coli	ERR4280229_filtered.fasta	Enterobacter hormaechei	Different Species				Escherichia_coli_ERR4280171_plasmid_AA739	Enterobacter_hormaechei_ERR4280229_plasmid_AA739	2
IMP	V	3	BR	5	indirect	-417	building	ERR4280169_filtered.fasta	Enterobacter hormaechei	ERR4280228_filtered.fasta	Klebsiella pneumoniae	Different Species				Enterobacter_hormaechei_ERR4280169_plasmid_AA739	Klebsiella_pneumoniae_ERR4280228_plasmid_AA739	0
IMP	V	3	BR	5	indirect	-417	building	ERR4280169_filtered.fasta	Enterobacter hormaechei	ERR4280229_filtered.fasta	Enterobacter hormaechei	Same Species	117089	0.999956	0.685466	Enterobacter_hormaechei_ERR4280169_plasmid_AA739	Enterobacter_hormaechei_ERR4280229_plasmid_AA739	1
IMP	V	3	BR	5	indirect	-417	building	ERR4280171_filtered.fasta	Escherichia coli	ERR4280228_filtered.fasta	Klebsiella pneumoniae	Different Species				Escherichia_coli_ERR4280171_plasmid_AA739	Klebsiella_pneumoniae_ERR4280228_plasmid_AA739	1
IMP	V	3	BR	5	indirect	-417	building	ERR4280171_filtered.fasta	Escherichia coli	ERR4280229_filtered.fasta	Enterobacter hormaechei	Different Species				Escherichia_coli_ERR4280171_plasmid_AA739	Enterobacter_hormaechei_ERR4280229_plasmid_AA739	2
IMP	V	3	BR	6	indirect	-469	building	ERR4280169_filtered.fasta	Enterobacter hormaechei	ERR4280228_filtered.fasta	Klebsiella pneumoniae	Different Species				Enterobacter_hormaechei_ERR4280169_plasmid_AA739	Klebsiella_pneumoniae_ERR4280228_plasmid_AA739	0
IMP	V	3	BR	6	indirect	-469	building	ERR4280169_filtered.fasta	Enterobacter hormaechei	ERR4280229_filtered.fasta	Enterobacter hormaechei	Same Species	117089	0.999956	0.685466	Enterobacter_hormaechei_ERR4280169_plasmid_AA739	Enterobacter_hormaechei_ERR4280229_plasmid_AA739	1
IMP	V	3	BR	6	indirect	-469	building	ERR4280171_filtered.fasta	Escherichia coli	ERR4280228_filtered.fasta	Klebsiella pneumoniae	Different Species				Escherichia_coli_ERR4280171_plasmid_AA739	Klebsiella_pneumoniae_ERR4280228_plasmid_AA739	1
IMP	V	3	BR	6	indirect	-469	building	ERR4280171_filtered.fasta	Escherichia coli	ERR4280229_filtered.fasta	Enterobacter hormaechei	Different Species				Escherichia_coli_ERR4280171_plasmid_AA739	Enterobacter_hormaechei_ERR4280229_plasmid_AA739	2
IMP	V	3	BR	7	indirect	-485	building	ERR4280169_filtered.fasta	Enterobacter hormaechei	ERR4280228_filtered.fasta	Klebsiella pneumoniae	Different Species				Enterobacter_hormaechei_ERR4280169_plasmid_AA739	Klebsiella_pneumoniae_ERR4280228_plasmid_AA739	0
IMP	V	3	BR	7	indirect	-485	building	ERR4280169_filtered.fasta	Enterobacter hormaechei	ERR4280229_filtered.fasta	Enterobacter hormaechei	Same Species	117089	0.999956	0.685466	Enterobacter_hormaechei_ERR4280169_plasmid_AA739	Enterobacter_hormaechei_ERR4280229_plasmid_AA739	1
IMP	V	3	BR	7	indirect	-485	building	ERR4280171_filtered.fasta	Escherichia coli	ERR4280228_filtered.fasta	Klebsiella pneumoniae	Different Species				Escherichia_coli_ERR4280171_plasmid_AA739	Klebsiella_pneumoniae_ERR4280228_plasmid_AA739	1
IMP	V	3	BR	7	indirect	-485	building	ERR4280171_filtered.fasta	Escherichia coli	ERR4280229_filtered.fasta	Enterobacter hormaechei	Different Species				Escherichia_coli_ERR4280171_plasmid_AA739	Enterobacter_hormaechei_ERR4280229_plasmid_AA739	2
IMP	V	3	BS	1	indirect	-445	hospital	ERR4280169_filtered.fasta	Enterobacter hormaechei	ERR4280194_filtered.fasta	Escherichia coli	Different Species				Enterobacter_hormaechei_ERR4280169_plasmid_AA739	Escherichia_coli_ERR4280194_plasmid_AA739	0
IMP	V	3	BS	1	indirect	-445	hospital	ERR4280171_filtered.fasta	Escherichia coli	ERR4280194_filtered.fasta	Escherichia coli	Same Species	28990	0.999796	0.715607	Escherichia_coli_ERR4280171_plasmid_AA739	Escherichia_coli_ERR4280194_plasmid_AA739	1
IMP	V	3	BS	2	indirect	-492	hospital	ERR4280169_filtered.fasta	Enterobacter hormaechei	ERR4280194_filtered.fasta	Escherichia coli	Different Species				Enterobacter_hormaechei_ERR4280169_plasmid_AA739	Escherichia_coli_ERR4280194_plasmid_AA739	0
IMP	V	3	BS	2	indirect	-492	hospital	ERR4280171_filtered.fasta	Escherichia coli	ERR4280194_filtered.fasta	Escherichia coli	Same Species	28990	0.999796	0.715607	Escherichia_coli_ERR4280171_plasmid_AA739	Escherichia_coli_ERR4280194_plasmid_AA739	1
IMP	V	3	BT	1	indirect	-3	hospital	ERR4280169_filtered.fasta	Enterobacter hormaechei	ERR4280230_filtered.fasta	Enterobacter asburiae	Different Species
IMP	V	3	BT	1	indirect	-3	hospital	ERR4280171_filtered.fasta	Escherichia coli	ERR4280230_filtered.fasta	Enterobacter asburiae	Different Species
IMP	V	3	BT	2	indirect	-475	hospital	ERR4280169_filtered.fasta	Enterobacter hormaechei	ERR4280230_filtered.fasta	Enterobacter asburiae	Different Species
IMP	V	3	BT	2	indirect	-475	hospital	ERR4280171_filtered.fasta	Escherichia coli	ERR4280230_filtered.fasta	Enterobacter asburiae	Different Species
IMP	V	3	BU	1	indirect	-481	building	ERR4280169_filtered.fasta	Enterobacter hormaechei	ERR4280231_filtered.fasta	Enterobacter roggenkampii	Different Species
IMP	V	3	BU	1	indirect	-481	building	ERR4280171_filtered.fasta	Escherichia coli	ERR4280231_filtered.fasta	Enterobacter roggenkampii	Different Species
IMP	V	3	BV	1	indirect	-167	hospital	ERR4280169_filtered.fasta	Enterobacter hormaechei	ERR4280193_filtered.fasta	Enterobacter hormaechei	Same Species	78842	0.999787	0.663497	Enterobacter_hormaechei_ERR4280169_plasmid_AA739	Enterobacter_hormaechei_ERR4280193_plasmid_AA739	1
IMP	V	3	BV	1	indirect	-167	hospital	ERR4280171_filtered.fasta	Escherichia coli	ERR4280193_filtered.fasta	Enterobacter hormaechei	Different Species				Escherichia_coli_ERR4280171_plasmid_AA739	Enterobacter_hormaechei_ERR4280193_plasmid_AA739	1
IMP	V	3	BV	2	indirect	-234	hospital	ERR4280169_filtered.fasta	Enterobacter hormaechei	ERR4280193_filtered.fasta	Enterobacter hormaechei	Same Species	78842	0.999787	0.663497	Enterobacter_hormaechei_ERR4280169_plasmid_AA739	Enterobacter_hormaechei_ERR4280193_plasmid_AA739	1
IMP	V	3	BV	2	indirect	-234	hospital	ERR4280171_filtered.fasta	Escherichia coli	ERR4280193_filtered.fasta	Enterobacter hormaechei	Different Species				Escherichia_coli_ERR4280171_plasmid_AA739	Enterobacter_hormaechei_ERR4280193_plasmid_AA739	1
IMP	V	3	BV	3	indirect	-276	hospital	ERR4280169_filtered.fasta	Enterobacter hormaechei	ERR4280193_filtered.fasta	Enterobacter hormaechei	Same Species	78842	0.999787	0.663497	Enterobacter_hormaechei_ERR4280169_plasmid_AA739	Enterobacter_hormaechei_ERR4280193_plasmid_AA739	1
IMP	V	3	BV	3	indirect	-276	hospital	ERR4280171_filtered.fasta	Escherichia coli	ERR4280193_filtered.fasta	Enterobacter hormaechei	Different Species				Escherichia_coli_ERR4280171_plasmid_AA739	Enterobacter_hormaechei_ERR4280193_plasmid_AA739	1
IMP	V	3	BV	4	indirect	-277	hospital	ERR4280169_filtered.fasta	Enterobacter hormaechei	ERR4280193_filtered.fasta	Enterobacter hormaechei	Same Species	78842	0.999787	0.663497	Enterobacter_hormaechei_ERR4280169_plasmid_AA739	Enterobacter_hormaechei_ERR4280193_plasmid_AA739	1
IMP	V	3	BV	4	indirect	-277	hospital	ERR4280171_filtered.fasta	Escherichia coli	ERR4280193_filtered.fasta	Enterobacter hormaechei	Different Species				Escherichia_coli_ERR4280171_plasmid_AA739	Enterobacter_hormaechei_ERR4280193_plasmid_AA739	1
IMP	V	3	BV	5	indirect	-281	hospital	ERR4280169_filtered.fasta	Enterobacter hormaechei	ERR4280193_filtered.fasta	Enterobacter hormaechei	Same Species	78842	0.999787	0.663497	Enterobacter_hormaechei_ERR4280169_plasmid_AA739	Enterobacter_hormaechei_ERR4280193_plasmid_AA739	1
IMP	V	3	BV	5	indirect	-281	hospital	ERR4280171_filtered.fasta	Escherichia coli	ERR4280193_filtered.fasta	Enterobacter hormaechei	Different Species				Escherichia_coli_ERR4280171_plasmid_AA739	Enterobacter_hormaechei_ERR4280193_plasmid_AA739	1
IMP	V	3	BV	6	indirect	-281	hospital	ERR4280169_filtered.fasta	Enterobacter hormaechei	ERR4280193_filtered.fasta	Enterobacter hormaechei	Same Species	78842	0.999787	0.663497	Enterobacter_hormaechei_ERR4280169_plasmid_AA739	Enterobacter_hormaechei_ERR4280193_plasmid_AA739	1
IMP	V	3	BV	6	indirect	-281	hospital	ERR4280171_filtered.fasta	Escherichia coli	ERR4280193_filtered.fasta	Enterobacter hormaechei	Different Species				Escherichia_coli_ERR4280171_plasmid_AA739	Enterobacter_hormaechei_ERR4280193_plasmid_AA739	1
IMP	V	3	BV	7	indirect	-282	hospital	ERR4280169_filtered.fasta	Enterobacter hormaechei	ERR4280193_filtered.fasta	Enterobacter hormaechei	Same Species	78842	0.999787	0.663497	Enterobacter_hormaechei_ERR4280169_plasmid_AA739	Enterobacter_hormaechei_ERR4280193_plasmid_AA739	1
IMP	V	3	BV	7	indirect	-282	hospital	ERR4280171_filtered.fasta	Escherichia coli	ERR4280193_filtered.fasta	Enterobacter hormaechei	Different Species				Escherichia_coli_ERR4280171_plasmid_AA739	Enterobacter_hormaechei_ERR4280193_plasmid_AA739	1
IMP	V	3	BV	8	indirect	-317	hospital	ERR4280169_filtered.fasta	Enterobacter hormaechei	ERR4280193_filtered.fasta	Enterobacter hormaechei	Same Species	78842	0.999787	0.663497	Enterobacter_hormaechei_ERR4280169_plasmid_AA739	Enterobacter_hormaechei_ERR4280193_plasmid_AA739	1
IMP	V	3	BV	8	indirect	-317	hospital	ERR4280171_filtered.fasta	Escherichia coli	ERR4280193_filtered.fasta	Enterobacter hormaechei	Different Species				Escherichia_coli_ERR4280171_plasmid_AA739	Enterobacter_hormaechei_ERR4280193_plasmid_AA739	1
IMP	V	3	BV	9	indirect	-374	hospital	ERR4280169_filtered.fasta	Enterobacter hormaechei	ERR4280193_filtered.fasta	Enterobacter hormaechei	Same Species	78842	0.999787	0.663497	Enterobacter_hormaechei_ERR4280169_plasmid_AA739	Enterobacter_hormaechei_ERR4280193_plasmid_AA739	1
IMP	V	3	BV	9	indirect	-374	hospital	ERR4280171_filtered.fasta	Escherichia coli	ERR4280193_filtered.fasta	Enterobacter hormaechei	Different Species				Escherichia_coli_ERR4280171_plasmid_AA739	Enterobacter_hormaechei_ERR4280193_plasmid_AA739	1
IMP	V	3	BV	10	indirect	-427	hospital	ERR4280169_filtered.fasta	Enterobacter hormaechei	ERR4280193_filtered.fasta	Enterobacter hormaechei	Same Species	78842	0.999787	0.663497	Enterobacter_hormaechei_ERR4280169_plasmid_AA739	Enterobacter_hormaechei_ERR4280193_plasmid_AA739	1
IMP	V	3	BV	10	indirect	-427	hospital	ERR4280171_filtered.fasta	Escherichia coli	ERR4280193_filtered.fasta	Enterobacter hormaechei	Different Species				Escherichia_coli_ERR4280171_plasmid_AA739	Enterobacter_hormaechei_ERR4280193_plasmid_AA739	1
IMP	V	3	BV	11	indirect	-428	hospital	ERR4280169_filtered.fasta	Enterobacter hormaechei	ERR4280193_filtered.fasta	Enterobacter hormaechei	Same Species	78842	0.999787	0.663497	Enterobacter_hormaechei_ERR4280169_plasmid_AA739	Enterobacter_hormaechei_ERR4280193_plasmid_AA739	1
IMP	V	3	BV	11	indirect	-428	hospital	ERR4280171_filtered.fasta	Escherichia coli	ERR4280193_filtered.fasta	Enterobacter hormaechei	Different Species				Escherichia_coli_ERR4280171_plasmid_AA739	Enterobacter_hormaechei_ERR4280193_plasmid_AA739	1
IMP	V	3	BV	12	indirect	-486	hospital	ERR4280169_filtered.fasta	Enterobacter hormaechei	ERR4280193_filtered.fasta	Enterobacter hormaechei	Same Species	78842	0.999787	0.663497	Enterobacter_hormaechei_ERR4280169_plasmid_AA739	Enterobacter_hormaechei_ERR4280193_plasmid_AA739	1
IMP	V	3	BV	12	indirect	-486	hospital	ERR4280171_filtered.fasta	Escherichia coli	ERR4280193_filtered.fasta	Enterobacter hormaechei	Different Species				Escherichia_coli_ERR4280171_plasmid_AA739	Enterobacter_hormaechei_ERR4280193_plasmid_AA739	1
IMP	V	3	BW	7	indirect	-443	hospital	ERR4280169_filtered.fasta	Enterobacter hormaechei	ERR4280234_filtered.fasta	Enterobacter hormaechei	Same Species	117282	0.999923	0.724803	Enterobacter_hormaechei_ERR4280169_plasmid_AA739	Enterobacter_hormaechei_ERR4280234_plasmid_AA739	1
IMP	V	3	BW	7	indirect	-443	hospital	ERR4280171_filtered.fasta	Escherichia coli	ERR4280234_filtered.fasta	Enterobacter hormaechei	Different Species				Escherichia_coli_ERR4280171_plasmid_AA739	Enterobacter_hormaechei_ERR4280234_plasmid_AA739	2
IMP	V	3	BW	8	indirect	-444	hospital	ERR4280169_filtered.fasta	Enterobacter hormaechei	ERR4280234_filtered.fasta	Enterobacter hormaechei	Same Species	117282	0.999923	0.724803	Enterobacter_hormaechei_ERR4280169_plasmid_AA739	Enterobacter_hormaechei_ERR4280234_plasmid_AA739	1
IMP	V	3	BW	8	indirect	-444	hospital	ERR4280171_filtered.fasta	Escherichia coli	ERR4280234_filtered.fasta	Enterobacter hormaechei	Different Species				Escherichia_coli_ERR4280171_plasmid_AA739	Enterobacter_hormaechei_ERR4280234_plasmid_AA739	2
IMP	V	3	BX	6	indirect	-440	hospital	ERR4280169_filtered.fasta	Enterobacter hormaechei	ERR4280232_filtered.fasta	Enterobacter asburiae	Different Species
IMP	V	3	BX	6	indirect	-440	hospital	ERR4280169_filtered.fasta	Enterobacter hormaechei	ERR4280233_filtered.fasta	Escherichia coli	Different Species
IMP	V	3	BX	6	indirect	-440	hospital	ERR4280171_filtered.fasta	Escherichia coli	ERR4280232_filtered.fasta	Enterobacter asburiae	Different Species
IMP	V	3	BX	6	indirect	-440	hospital	ERR4280171_filtered.fasta	Escherichia coli	ERR4280233_filtered.fasta	Escherichia coli	Same Species	19226	0.999873	0.530708	Escherichia_coli_ERR4280171_plasmid_AA739	Escherichia_coli_ERR4280233_plasmid_AA739	1
IMP	V	3	BX	7	indirect	-446	hospital	ERR4280169_filtered.fasta	Enterobacter hormaechei	ERR4280232_filtered.fasta	Enterobacter asburiae	Different Species
IMP	V	3	BX	7	indirect	-446	hospital	ERR4280169_filtered.fasta	Enterobacter hormaechei	ERR4280233_filtered.fasta	Escherichia coli	Different Species
IMP	V	3	BX	7	indirect	-446	hospital	ERR4280171_filtered.fasta	Escherichia coli	ERR4280232_filtered.fasta	Enterobacter asburiae	Different Species
IMP	V	3	BX	7	indirect	-446	hospital	ERR4280171_filtered.fasta	Escherichia coli	ERR4280233_filtered.fasta	Escherichia coli	Same Species	19226	0.999873	0.530708	Escherichia_coli_ERR4280171_plasmid_AA739	Escherichia_coli_ERR4280233_plasmid_AA739	1
IMP	V	3	BX	8	indirect	-446	hospital	ERR4280169_filtered.fasta	Enterobacter hormaechei	ERR4280232_filtered.fasta	Enterobacter asburiae	Different Species
IMP	V	3	BX	8	indirect	-446	hospital	ERR4280169_filtered.fasta	Enterobacter hormaechei	ERR4280233_filtered.fasta	Escherichia coli	Different Species
IMP	V	3	BX	8	indirect	-446	hospital	ERR4280171_filtered.fasta	Escherichia coli	ERR4280232_filtered.fasta	Enterobacter asburiae	Different Species
IMP	V	3	BX	8	indirect	-446	hospital	ERR4280171_filtered.fasta	Escherichia coli	ERR4280233_filtered.fasta	Escherichia coli	Same Species	19226	0.999873	0.530708	Escherichia_coli_ERR4280171_plasmid_AA739	Escherichia_coli_ERR4280233_plasmid_AA739	1
IMP	V	3	BX	9	indirect	-447	hospital	ERR4280169_filtered.fasta	Enterobacter hormaechei	ERR4280232_filtered.fasta	Enterobacter asburiae	Different Species
IMP	V	3	BX	9	indirect	-447	hospital	ERR4280169_filtered.fasta	Enterobacter hormaechei	ERR4280233_filtered.fasta	Escherichia coli	Different Species
IMP	V	3	BX	9	indirect	-447	hospital	ERR4280171_filtered.fasta	Escherichia coli	ERR4280232_filtered.fasta	Enterobacter asburiae	Different Species
IMP	V	3	BX	9	indirect	-447	hospital	ERR4280171_filtered.fasta	Escherichia coli	ERR4280233_filtered.fasta	Escherichia coli	Same Species	19226	0.999873	0.530708	Escherichia_coli_ERR4280171_plasmid_AA739	Escherichia_coli_ERR4280233_plasmid_AA739	1
IMP	V	3	BX	10	indirect	-448	hospital	ERR4280169_filtered.fasta	Enterobacter hormaechei	ERR4280232_filtered.fasta	Enterobacter asburiae	Different Species
IMP	V	3	BX	10	indirect	-448	hospital	ERR4280169_filtered.fasta	Enterobacter hormaechei	ERR4280233_filtered.fasta	Escherichia coli	Different Species
IMP	V	3	BX	10	indirect	-448	hospital	ERR4280171_filtered.fasta	Escherichia coli	ERR4280232_filtered.fasta	Enterobacter asburiae	Different Species
IMP	V	3	BX	10	indirect	-448	hospital	ERR4280171_filtered.fasta	Escherichia coli	ERR4280233_filtered.fasta	Escherichia coli	Same Species	19226	0.999873	0.530708	Escherichia_coli_ERR4280171_plasmid_AA739	Escherichia_coli_ERR4280233_plasmid_AA739	1
IMP	V	3	BX	11	indirect	-460	hospital	ERR4280169_filtered.fasta	Enterobacter hormaechei	ERR4280232_filtered.fasta	Enterobacter asburiae	Different Species
IMP	V	3	BX	11	indirect	-460	hospital	ERR4280169_filtered.fasta	Enterobacter hormaechei	ERR4280233_filtered.fasta	Escherichia coli	Different Species
IMP	V	3	BX	11	indirect	-460	hospital	ERR4280171_filtered.fasta	Escherichia coli	ERR4280232_filtered.fasta	Enterobacter asburiae	Different Species
IMP	V	3	BX	11	indirect	-460	hospital	ERR4280171_filtered.fasta	Escherichia coli	ERR4280233_filtered.fasta	Escherichia coli	Same Species	19226	0.999873	0.530708	Escherichia_coli_ERR4280171_plasmid_AA739	Escherichia_coli_ERR4280233_plasmid_AA739	1
IMP	V	3	BX	12	indirect	-460	hospital	ERR4280169_filtered.fasta	Enterobacter hormaechei	ERR4280232_filtered.fasta	Enterobacter asburiae	Different Species
IMP	V	3	BX	12	indirect	-460	hospital	ERR4280169_filtered.fasta	Enterobacter hormaechei	ERR4280233_filtered.fasta	Escherichia coli	Different Species
IMP	V	3	BX	12	indirect	-460	hospital	ERR4280171_filtered.fasta	Escherichia coli	ERR4280232_filtered.fasta	Enterobacter asburiae	Different Species
IMP	V	3	BX	12	indirect	-460	hospital	ERR4280171_filtered.fasta	Escherichia coli	ERR4280233_filtered.fasta	Escherichia coli	Same Species	19226	0.999873	0.530708	Escherichia_coli_ERR4280171_plasmid_AA739	Escherichia_coli_ERR4280233_plasmid_AA739	1
IMP	V	3	BX	13	indirect	-461	hospital	ERR4280169_filtered.fasta	Enterobacter hormaechei	ERR4280232_filtered.fasta	Enterobacter asburiae	Different Species
IMP	V	3	BX	13	indirect	-461	hospital	ERR4280169_filtered.fasta	Enterobacter hormaechei	ERR4280233_filtered.fasta	Escherichia coli	Different Species
IMP	V	3	BX	13	indirect	-461	hospital	ERR4280171_filtered.fasta	Escherichia coli	ERR4280232_filtered.fasta	Enterobacter asburiae	Different Species
IMP	V	3	BX	13	indirect	-461	hospital	ERR4280171_filtered.fasta	Escherichia coli	ERR4280233_filtered.fasta	Escherichia coli	Same Species	19226	0.999873	0.530708	Escherichia_coli_ERR4280171_plasmid_AA739	Escherichia_coli_ERR4280233_plasmid_AA739	1
IMP	V	3	BX	14	indirect	-461	hospital	ERR4280169_filtered.fasta	Enterobacter hormaechei	ERR4280232_filtered.fasta	Enterobacter asburiae	Different Species
IMP	V	3	BX	14	indirect	-461	hospital	ERR4280169_filtered.fasta	Enterobacter hormaechei	ERR4280233_filtered.fasta	Escherichia coli	Different Species
IMP	V	3	BX	14	indirect	-461	hospital	ERR4280171_filtered.fasta	Escherichia coli	ERR4280232_filtered.fasta	Enterobacter asburiae	Different Species
IMP	V	3	BX	14	indirect	-461	hospital	ERR4280171_filtered.fasta	Escherichia coli	ERR4280233_filtered.fasta	Escherichia coli	Same Species	19226	0.999873	0.530708	Escherichia_coli_ERR4280171_plasmid_AA739	Escherichia_coli_ERR4280233_plasmid_AA739	1
IMP	V	3	BY	1	indirect	-465	building	ERR4280169_filtered.fasta	Enterobacter hormaechei	ERR4280235_filtered.fasta	Enterobacter hormaechei	Same Species	117754	0.999968	0.710312
IMP	V	3	BY	1	indirect	-465	building	ERR4280171_filtered.fasta	Escherichia coli	ERR4280235_filtered.fasta	Enterobacter hormaechei	Different Species
IMP	V	3	BY	2	indirect	-493	building	ERR4280169_filtered.fasta	Enterobacter hormaechei	ERR4280235_filtered.fasta	Enterobacter hormaechei	Same Species	117754	0.999968	0.710312
IMP	V	3	BY	2	indirect	-493	building	ERR4280171_filtered.fasta	Escherichia coli	ERR4280235_filtered.fasta	Enterobacter hormaechei	Different Species
IMP	V	3	BY	3	indirect	-494	building	ERR4280169_filtered.fasta	Enterobacter hormaechei	ERR4280235_filtered.fasta	Enterobacter hormaechei	Same Species	117754	0.999968	0.710312
IMP	V	3	BY	3	indirect	-494	building	ERR4280171_filtered.fasta	Escherichia coli	ERR4280235_filtered.fasta	Enterobacter hormaechei	Different Species
IMP	V	3	BY	4	indirect	-529	building	ERR4280169_filtered.fasta	Enterobacter hormaechei	ERR4280235_filtered.fasta	Enterobacter hormaechei	Same Species	117754	0.999968	0.710312
IMP	V	3	BY	4	indirect	-529	building	ERR4280171_filtered.fasta	Escherichia coli	ERR4280235_filtered.fasta	Enterobacter hormaechei	Different Species
IMP	V	4	W	1	indirect	-20	hospital	ERR4280169_filtered.fasta	Enterobacter hormaechei	ERR4280167_filtered.fasta	Enterobacter hormaechei	Same Species	143292	0.999925	0.746157
IMP	V	4	W	1	indirect	-20	hospital	ERR4280171_filtered.fasta	Escherichia coli	ERR4280167_filtered.fasta	Enterobacter hormaechei	Different Species				Escherichia_coli_ERR4280171_plasmid_AA739	Enterobacter_hormaechei_ERR4280167_plasmid_AA739	2
IMP	V	4	W	2	indirect	-19	ward	ERR4280169_filtered.fasta	Enterobacter hormaechei	ERR4280167_filtered.fasta	Enterobacter hormaechei	Same Species	143292	0.999925	0.746157
IMP	V	4	W	2	indirect	-19	ward	ERR4280171_filtered.fasta	Escherichia coli	ERR4280167_filtered.fasta	Enterobacter hormaechei	Different Species				Escherichia_coli_ERR4280171_plasmid_AA739	Enterobacter_hormaechei_ERR4280167_plasmid_AA739	2
IMP	V	4	W	3	indirect	-19	hospital	ERR4280169_filtered.fasta	Enterobacter hormaechei	ERR4280167_filtered.fasta	Enterobacter hormaechei	Same Species	143292	0.999925	0.746157
IMP	V	4	W	3	indirect	-19	hospital	ERR4280171_filtered.fasta	Escherichia coli	ERR4280167_filtered.fasta	Enterobacter hormaechei	Different Species				Escherichia_coli_ERR4280171_plasmid_AA739	Enterobacter_hormaechei_ERR4280167_plasmid_AA739	2
IMP	V	4	W	4	indirect	-10	ward	ERR4280169_filtered.fasta	Enterobacter hormaechei	ERR4280167_filtered.fasta	Enterobacter hormaechei	Same Species	143292	0.999925	0.746157
IMP	V	4	W	4	indirect	-10	ward	ERR4280171_filtered.fasta	Escherichia coli	ERR4280167_filtered.fasta	Enterobacter hormaechei	Different Species				Escherichia_coli_ERR4280171_plasmid_AA739	Enterobacter_hormaechei_ERR4280167_plasmid_AA739	2
IMP	V	4	W	5	direct	4	hospital	ERR4280169_filtered.fasta	Enterobacter hormaechei	ERR4280167_filtered.fasta	Enterobacter hormaechei	Same Species	143292	0.999925	0.746157
IMP	V	4	W	5	direct	4	hospital	ERR4280171_filtered.fasta	Escherichia coli	ERR4280167_filtered.fasta	Enterobacter hormaechei	Different Species				Escherichia_coli_ERR4280171_plasmid_AA739	Enterobacter_hormaechei_ERR4280167_plasmid_AA739	2
IMP	V	4	X	1	direct	4	hospital	ERR4280169_filtered.fasta	Enterobacter hormaechei	ERR4280168_filtered.fasta	Atlantibacter hermannii	Different Species
IMP	V	4	X	1	direct	4	hospital	ERR4280171_filtered.fasta	Escherichia coli	ERR4280168_filtered.fasta	Atlantibacter hermannii	Different Species				Escherichia_coli_ERR4280171_plasmid_AA739	Atlantibacter_hermannii_ERR4280168_plasmid_AA739	2
IMP	V	4	X	2	indirect	-575	hospital	ERR4280169_filtered.fasta	Enterobacter hormaechei	ERR4280168_filtered.fasta	Atlantibacter hermannii	Different Species
IMP	V	4	X	2	indirect	-575	hospital	ERR4280171_filtered.fasta	Escherichia coli	ERR4280168_filtered.fasta	Atlantibacter hermannii	Different Species				Escherichia_coli_ERR4280171_plasmid_AA739	Atlantibacter_hermannii_ERR4280168_plasmid_AA739	2
IMP	V	4	X	3	indirect	-576	hospital	ERR4280169_filtered.fasta	Enterobacter hormaechei	ERR4280168_filtered.fasta	Atlantibacter hermannii	Different Species
IMP	V	4	X	3	indirect	-576	hospital	ERR4280171_filtered.fasta	Escherichia coli	ERR4280168_filtered.fasta	Atlantibacter hermannii	Different Species				Escherichia_coli_ERR4280171_plasmid_AA739	Atlantibacter_hermannii_ERR4280168_plasmid_AA739	2
IMP	V	4	X	4	indirect	-576	hospital	ERR4280169_filtered.fasta	Enterobacter hormaechei	ERR4280168_filtered.fasta	Atlantibacter hermannii	Different Species
IMP	V	4	X	4	indirect	-576	hospital	ERR4280171_filtered.fasta	Escherichia coli	ERR4280168_filtered.fasta	Atlantibacter hermannii	Different Species				Escherichia_coli_ERR4280171_plasmid_AA739	Atlantibacter_hermannii_ERR4280168_plasmid_AA739	2
IMP	V	4	Y	1	indirect	-38	building	ERR4280169_filtered.fasta	Enterobacter hormaechei	ERR4280170_filtered.fasta	Enterobacter cloacae	Different Species				Enterobacter_hormaechei_ERR4280169_plasmid_AA739	Enterobacter_cloacae_ERR4280170_plasmid_AA739	0
IMP	V	4	Y	1	indirect	-38	building	ERR4280171_filtered.fasta	Escherichia coli	ERR4280170_filtered.fasta	Enterobacter cloacae	Different Species				Escherichia_coli_ERR4280171_plasmid_AA739	Enterobacter_cloacae_ERR4280170_plasmid_AA739	1
IMP	V	4	Y	2	indirect	-32	building	ERR4280169_filtered.fasta	Enterobacter hormaechei	ERR4280170_filtered.fasta	Enterobacter cloacae	Different Species				Enterobacter_hormaechei_ERR4280169_plasmid_AA739	Enterobacter_cloacae_ERR4280170_plasmid_AA739	0
IMP	V	4	Y	2	indirect	-32	building	ERR4280171_filtered.fasta	Escherichia coli	ERR4280170_filtered.fasta	Enterobacter cloacae	Different Species				Escherichia_coli_ERR4280171_plasmid_AA739	Enterobacter_cloacae_ERR4280170_plasmid_AA739	1
IMP	V	4	Y	3	indirect	-30	building	ERR4280169_filtered.fasta	Enterobacter hormaechei	ERR4280170_filtered.fasta	Enterobacter cloacae	Different Species				Enterobacter_hormaechei_ERR4280169_plasmid_AA739	Enterobacter_cloacae_ERR4280170_plasmid_AA739	0
IMP	V	4	Y	3	indirect	-30	building	ERR4280171_filtered.fasta	Escherichia coli	ERR4280170_filtered.fasta	Enterobacter cloacae	Different Species				Escherichia_coli_ERR4280171_plasmid_AA739	Enterobacter_cloacae_ERR4280170_plasmid_AA739	1
IMP	V	4	Y	4	direct	1	building	ERR4280169_filtered.fasta	Enterobacter hormaechei	ERR4280170_filtered.fasta	Enterobacter cloacae	Different Species				Enterobacter_hormaechei_ERR4280169_plasmid_AA739	Enterobacter_cloacae_ERR4280170_plasmid_AA739	0
IMP	V	4	Y	4	direct	1	building	ERR4280171_filtered.fasta	Escherichia coli	ERR4280170_filtered.fasta	Enterobacter cloacae	Different Species				Escherichia_coli_ERR4280171_plasmid_AA739	Enterobacter_cloacae_ERR4280170_plasmid_AA739	1
IMP	V	4	Y	5	direct	2	building	ERR4280169_filtered.fasta	Enterobacter hormaechei	ERR4280170_filtered.fasta	Enterobacter cloacae	Different Species				Enterobacter_hormaechei_ERR4280169_plasmid_AA739	Enterobacter_cloacae_ERR4280170_plasmid_AA739	0
IMP	V	4	Y	5	direct	2	building	ERR4280171_filtered.fasta	Escherichia coli	ERR4280170_filtered.fasta	Enterobacter cloacae	Different Species				Escherichia_coli_ERR4280171_plasmid_AA739	Enterobacter_cloacae_ERR4280170_plasmid_AA739	1
IMP	V	4	Y	6	indirect	-22	building	ERR4280169_filtered.fasta	Enterobacter hormaechei	ERR4280170_filtered.fasta	Enterobacter cloacae	Different Species				Enterobacter_hormaechei_ERR4280169_plasmid_AA739	Enterobacter_cloacae_ERR4280170_plasmid_AA739	0
IMP	V	4	Y	6	indirect	-22	building	ERR4280171_filtered.fasta	Escherichia coli	ERR4280170_filtered.fasta	Enterobacter cloacae	Different Species				Escherichia_coli_ERR4280171_plasmid_AA739	Enterobacter_cloacae_ERR4280170_plasmid_AA739	1
IMP	V	4	Z	1	indirect	-29	building	ERR4280169_filtered.fasta	Enterobacter hormaechei	ERR4280172_filtered.fasta	Enterobacter cloacae	Different Species				Enterobacter_hormaechei_ERR4280169_plasmid_AA739	Enterobacter_cloacae_ERR4280172_plasmid_AA739	0
IMP	V	4	Z	1	indirect	-29	building	ERR4280169_filtered.fasta	Enterobacter hormaechei	ERR4280179_filtered.fasta	Enterobacter hormaechei	Same Species	8	0.999897	0.0590122	Enterobacter_hormaechei_ERR4280169_plasmid_AB169	Enterobacter_hormaechei_ERR4280179_plasmid_AB169	1
IMP	V	4	Z	1	indirect	-29	building	ERR4280171_filtered.fasta	Escherichia coli	ERR4280172_filtered.fasta	Enterobacter cloacae	Different Species				Escherichia_coli_ERR4280171_plasmid_AA739	Enterobacter_cloacae_ERR4280172_plasmid_AA739	1
IMP	V	4	Z	1	indirect	-29	building	ERR4280171_filtered.fasta	Escherichia coli	ERR4280179_filtered.fasta	Enterobacter hormaechei	Different Species				Escherichia_coli_ERR4280171_plasmid_AA739	Enterobacter_hormaechei_ERR4280179_plasmid_AA739	1
IMP	V	4	Z	2	indirect	-28	hospital	ERR4280169_filtered.fasta	Enterobacter hormaechei	ERR4280172_filtered.fasta	Enterobacter cloacae	Different Species				Enterobacter_hormaechei_ERR4280169_plasmid_AA739	Enterobacter_cloacae_ERR4280172_plasmid_AA739	0
IMP	V	4	Z	2	indirect	-28	hospital	ERR4280169_filtered.fasta	Enterobacter hormaechei	ERR4280179_filtered.fasta	Enterobacter hormaechei	Same Species	8	0.999897	0.0590122	Enterobacter_hormaechei_ERR4280169_plasmid_AB169	Enterobacter_hormaechei_ERR4280179_plasmid_AB169	1
IMP	V	4	Z	2	indirect	-28	hospital	ERR4280171_filtered.fasta	Escherichia coli	ERR4280172_filtered.fasta	Enterobacter cloacae	Different Species				Escherichia_coli_ERR4280171_plasmid_AA739	Enterobacter_cloacae_ERR4280172_plasmid_AA739	1
IMP	V	4	Z	2	indirect	-28	hospital	ERR4280171_filtered.fasta	Escherichia coli	ERR4280179_filtered.fasta	Enterobacter hormaechei	Different Species				Escherichia_coli_ERR4280171_plasmid_AA739	Enterobacter_hormaechei_ERR4280179_plasmid_AA739	1
IMP	V	4	Z	3	indirect	-28	building	ERR4280169_filtered.fasta	Enterobacter hormaechei	ERR4280172_filtered.fasta	Enterobacter cloacae	Different Species				Enterobacter_hormaechei_ERR4280169_plasmid_AA739	Enterobacter_cloacae_ERR4280172_plasmid_AA739	0
IMP	V	4	Z	3	indirect	-28	building	ERR4280169_filtered.fasta	Enterobacter hormaechei	ERR4280179_filtered.fasta	Enterobacter hormaechei	Same Species	8	0.999897	0.0590122	Enterobacter_hormaechei_ERR4280169_plasmid_AB169	Enterobacter_hormaechei_ERR4280179_plasmid_AB169	1
IMP	V	4	Z	3	indirect	-28	building	ERR4280171_filtered.fasta	Escherichia coli	ERR4280172_filtered.fasta	Enterobacter cloacae	Different Species				Escherichia_coli_ERR4280171_plasmid_AA739	Enterobacter_cloacae_ERR4280172_plasmid_AA739	1
IMP	V	4	Z	3	indirect	-28	building	ERR4280171_filtered.fasta	Escherichia coli	ERR4280179_filtered.fasta	Enterobacter hormaechei	Different Species				Escherichia_coli_ERR4280171_plasmid_AA739	Enterobacter_hormaechei_ERR4280179_plasmid_AA739	1
IMP	V	4	Z	4	indirect	-23	hospital	ERR4280169_filtered.fasta	Enterobacter hormaechei	ERR4280172_filtered.fasta	Enterobacter cloacae	Different Species				Enterobacter_hormaechei_ERR4280169_plasmid_AA739	Enterobacter_cloacae_ERR4280172_plasmid_AA739	0
IMP	V	4	Z	4	indirect	-23	hospital	ERR4280169_filtered.fasta	Enterobacter hormaechei	ERR4280179_filtered.fasta	Enterobacter hormaechei	Same Species	8	0.999897	0.0590122	Enterobacter_hormaechei_ERR4280169_plasmid_AB169	Enterobacter_hormaechei_ERR4280179_plasmid_AB169	1
IMP	V	4	Z	4	indirect	-23	hospital	ERR4280171_filtered.fasta	Escherichia coli	ERR4280172_filtered.fasta	Enterobacter cloacae	Different Species				Escherichia_coli_ERR4280171_plasmid_AA739	Enterobacter_cloacae_ERR4280172_plasmid_AA739	1
IMP	V	4	Z	4	indirect	-23	hospital	ERR4280171_filtered.fasta	Escherichia coli	ERR4280179_filtered.fasta	Enterobacter hormaechei	Different Species				Escherichia_coli_ERR4280171_plasmid_AA739	Enterobacter_hormaechei_ERR4280179_plasmid_AA739	1
IMP	V	4	Z	5	indirect	-22	hospital	ERR4280169_filtered.fasta	Enterobacter hormaechei	ERR4280172_filtered.fasta	Enterobacter cloacae	Different Species				Enterobacter_hormaechei_ERR4280169_plasmid_AA739	Enterobacter_cloacae_ERR4280172_plasmid_AA739	0
IMP	V	4	Z	5	indirect	-22	hospital	ERR4280169_filtered.fasta	Enterobacter hormaechei	ERR4280179_filtered.fasta	Enterobacter hormaechei	Same Species	8	0.999897	0.0590122	Enterobacter_hormaechei_ERR4280169_plasmid_AB169	Enterobacter_hormaechei_ERR4280179_plasmid_AB169	1
IMP	V	4	Z	5	indirect	-22	hospital	ERR4280171_filtered.fasta	Escherichia coli	ERR4280172_filtered.fasta	Enterobacter cloacae	Different Species				Escherichia_coli_ERR4280171_plasmid_AA739	Enterobacter_cloacae_ERR4280172_plasmid_AA739	1
IMP	V	4	Z	5	indirect	-22	hospital	ERR4280171_filtered.fasta	Escherichia coli	ERR4280179_filtered.fasta	Enterobacter hormaechei	Different Species				Escherichia_coli_ERR4280171_plasmid_AA739	Enterobacter_hormaechei_ERR4280179_plasmid_AA739	1
IMP	V	4	Z	6	indirect	-22	hospital	ERR4280169_filtered.fasta	Enterobacter hormaechei	ERR4280172_filtered.fasta	Enterobacter cloacae	Different Species				Enterobacter_hormaechei_ERR4280169_plasmid_AA739	Enterobacter_cloacae_ERR4280172_plasmid_AA739	0
IMP	V	4	Z	6	indirect	-22	hospital	ERR4280169_filtered.fasta	Enterobacter hormaechei	ERR4280179_filtered.fasta	Enterobacter hormaechei	Same Species	8	0.999897	0.0590122	Enterobacter_hormaechei_ERR4280169_plasmid_AB169	Enterobacter_hormaechei_ERR4280179_plasmid_AB169	1
IMP	V	4	Z	6	indirect	-22	hospital	ERR4280171_filtered.fasta	Escherichia coli	ERR4280172_filtered.fasta	Enterobacter cloacae	Different Species				Escherichia_coli_ERR4280171_plasmid_AA739	Enterobacter_cloacae_ERR4280172_plasmid_AA739	1
IMP	V	4	Z	6	indirect	-22	hospital	ERR4280171_filtered.fasta	Escherichia coli	ERR4280179_filtered.fasta	Enterobacter hormaechei	Different Species				Escherichia_coli_ERR4280171_plasmid_AA739	Enterobacter_hormaechei_ERR4280179_plasmid_AA739	1
IMP	V	4	Z	7	indirect	-19	hospital	ERR4280169_filtered.fasta	Enterobacter hormaechei	ERR4280172_filtered.fasta	Enterobacter cloacae	Different Species				Enterobacter_hormaechei_ERR4280169_plasmid_AA739	Enterobacter_cloacae_ERR4280172_plasmid_AA739	0
IMP	V	4	Z	7	indirect	-19	hospital	ERR4280169_filtered.fasta	Enterobacter hormaechei	ERR4280179_filtered.fasta	Enterobacter hormaechei	Same Species	8	0.999897	0.0590122	Enterobacter_hormaechei_ERR4280169_plasmid_AB169	Enterobacter_hormaechei_ERR4280179_plasmid_AB169	1
IMP	V	4	Z	7	indirect	-19	hospital	ERR4280171_filtered.fasta	Escherichia coli	ERR4280172_filtered.fasta	Enterobacter cloacae	Different Species				Escherichia_coli_ERR4280171_plasmid_AA739	Enterobacter_cloacae_ERR4280172_plasmid_AA739	1
IMP	V	4	Z	7	indirect	-19	hospital	ERR4280171_filtered.fasta	Escherichia coli	ERR4280179_filtered.fasta	Enterobacter hormaechei	Different Species				Escherichia_coli_ERR4280171_plasmid_AA739	Enterobacter_hormaechei_ERR4280179_plasmid_AA739	1
IMP	V	4	Z	8	indirect	-9	building	ERR4280169_filtered.fasta	Enterobacter hormaechei	ERR4280172_filtered.fasta	Enterobacter cloacae	Different Species				Enterobacter_hormaechei_ERR4280169_plasmid_AA739	Enterobacter_cloacae_ERR4280172_plasmid_AA739	0
IMP	V	4	Z	8	indirect	-9	building	ERR4280169_filtered.fasta	Enterobacter hormaechei	ERR4280179_filtered.fasta	Enterobacter hormaechei	Same Species	8	0.999897	0.0590122	Enterobacter_hormaechei_ERR4280169_plasmid_AB169	Enterobacter_hormaechei_ERR4280179_plasmid_AB169	1
IMP	V	4	Z	8	indirect	-9	building	ERR4280171_filtered.fasta	Escherichia coli	ERR4280172_filtered.fasta	Enterobacter cloacae	Different Species				Escherichia_coli_ERR4280171_plasmid_AA739	Enterobacter_cloacae_ERR4280172_plasmid_AA739	1
IMP	V	4	Z	8	indirect	-9	building	ERR4280171_filtered.fasta	Escherichia coli	ERR4280179_filtered.fasta	Enterobacter hormaechei	Different Species				Escherichia_coli_ERR4280171_plasmid_AA739	Enterobacter_hormaechei_ERR4280179_plasmid_AA739	1
IMP	V	4	Z	9	direct	4	building	ERR4280169_filtered.fasta	Enterobacter hormaechei	ERR4280172_filtered.fasta	Enterobacter cloacae	Different Species				Enterobacter_hormaechei_ERR4280169_plasmid_AA739	Enterobacter_cloacae_ERR4280172_plasmid_AA739	0
IMP	V	4	Z	9	direct	4	building	ERR4280169_filtered.fasta	Enterobacter hormaechei	ERR4280179_filtered.fasta	Enterobacter hormaechei	Same Species	8	0.999897	0.0590122	Enterobacter_hormaechei_ERR4280169_plasmid_AB169	Enterobacter_hormaechei_ERR4280179_plasmid_AB169	1
IMP	V	4	Z	9	direct	4	building	ERR4280171_filtered.fasta	Escherichia coli	ERR4280172_filtered.fasta	Enterobacter cloacae	Different Species				Escherichia_coli_ERR4280171_plasmid_AA739	Enterobacter_cloacae_ERR4280172_plasmid_AA739	1
IMP	V	4	Z	9	direct	4	building	ERR4280171_filtered.fasta	Escherichia coli	ERR4280179_filtered.fasta	Enterobacter hormaechei	Different Species				Escherichia_coli_ERR4280171_plasmid_AA739	Enterobacter_hormaechei_ERR4280179_plasmid_AA739	1
IMP	V	4	AA	1	indirect	-84	hospital	ERR4280169_filtered.fasta	Enterobacter hormaechei	ERR4280180_filtered.fasta	Klebsiella pneumoniae	Different Species
IMP	V	4	AA	1	indirect	-84	hospital	ERR4280171_filtered.fasta	Escherichia coli	ERR4280180_filtered.fasta	Klebsiella pneumoniae	Different Species				Escherichia_coli_ERR4280171_plasmid_AA739	Klebsiella_pneumoniae_ERR4280180_plasmid_AA739	1
IMP	V	4	AB	1	indirect	-237	hospital	ERR4280169_filtered.fasta	Enterobacter hormaechei	ERR4280173_filtered.fasta	Klebsiella pneumoniae	Different Species
IMP	V	4	AB	1	indirect	-237	hospital	ERR4280171_filtered.fasta	Escherichia coli	ERR4280173_filtered.fasta	Klebsiella pneumoniae	Different Species				Escherichia_coli_ERR4280171_plasmid_AA739	Klebsiella_pneumoniae_ERR4280173_plasmid_AA739	1
IMP	V	4	AB	2	indirect	-90	hospital	ERR4280169_filtered.fasta	Enterobacter hormaechei	ERR4280173_filtered.fasta	Klebsiella pneumoniae	Different Species
IMP	V	4	AB	2	indirect	-90	hospital	ERR4280171_filtered.fasta	Escherichia coli	ERR4280173_filtered.fasta	Klebsiella pneumoniae	Different Species				Escherichia_coli_ERR4280171_plasmid_AA739	Klebsiella_pneumoniae_ERR4280173_plasmid_AA739	1
IMP	V	4	AB	3	indirect	-89	hospital	ERR4280169_filtered.fasta	Enterobacter hormaechei	ERR4280173_filtered.fasta	Klebsiella pneumoniae	Different Species
IMP	V	4	AB	3	indirect	-89	hospital	ERR4280171_filtered.fasta	Escherichia coli	ERR4280173_filtered.fasta	Klebsiella pneumoniae	Different Species				Escherichia_coli_ERR4280171_plasmid_AA739	Klebsiella_pneumoniae_ERR4280173_plasmid_AA739	1
IMP	V	4	AB	4	indirect	-89	hospital	ERR4280169_filtered.fasta	Enterobacter hormaechei	ERR4280173_filtered.fasta	Klebsiella pneumoniae	Different Species
IMP	V	4	AB	4	indirect	-89	hospital	ERR4280171_filtered.fasta	Escherichia coli	ERR4280173_filtered.fasta	Klebsiella pneumoniae	Different Species				Escherichia_coli_ERR4280171_plasmid_AA739	Klebsiella_pneumoniae_ERR4280173_plasmid_AA739	1
IMP	V	4	AB	5	indirect	-86	hospital	ERR4280169_filtered.fasta	Enterobacter hormaechei	ERR4280173_filtered.fasta	Klebsiella pneumoniae	Different Species
IMP	V	4	AB	5	indirect	-86	hospital	ERR4280171_filtered.fasta	Escherichia coli	ERR4280173_filtered.fasta	Klebsiella pneumoniae	Different Species				Escherichia_coli_ERR4280171_plasmid_AA739	Klebsiella_pneumoniae_ERR4280173_plasmid_AA739	1
IMP	V	4	AB	6	indirect	-74	hospital	ERR4280169_filtered.fasta	Enterobacter hormaechei	ERR4280173_filtered.fasta	Klebsiella pneumoniae	Different Species
IMP	V	4	AB	6	indirect	-74	hospital	ERR4280171_filtered.fasta	Escherichia coli	ERR4280173_filtered.fasta	Klebsiella pneumoniae	Different Species				Escherichia_coli_ERR4280171_plasmid_AA739	Klebsiella_pneumoniae_ERR4280173_plasmid_AA739	1
IMP	V	4	AB	7	indirect	-36	hospital	ERR4280169_filtered.fasta	Enterobacter hormaechei	ERR4280173_filtered.fasta	Klebsiella pneumoniae	Different Species
IMP	V	4	AB	7	indirect	-36	hospital	ERR4280171_filtered.fasta	Escherichia coli	ERR4280173_filtered.fasta	Klebsiella pneumoniae	Different Species				Escherichia_coli_ERR4280171_plasmid_AA739	Klebsiella_pneumoniae_ERR4280173_plasmid_AA739	1
IMP	V	4	AB	8	direct	4	hospital	ERR4280169_filtered.fasta	Enterobacter hormaechei	ERR4280173_filtered.fasta	Klebsiella pneumoniae	Different Species
IMP	V	4	AB	8	direct	4	hospital	ERR4280171_filtered.fasta	Escherichia coli	ERR4280173_filtered.fasta	Klebsiella pneumoniae	Different Species				Escherichia_coli_ERR4280171_plasmid_AA739	Klebsiella_pneumoniae_ERR4280173_plasmid_AA739	1
IMP	V	4	AB	9	indirect	-35	hospital	ERR4280169_filtered.fasta	Enterobacter hormaechei	ERR4280173_filtered.fasta	Klebsiella pneumoniae	Different Species
IMP	V	4	AB	9	indirect	-35	hospital	ERR4280171_filtered.fasta	Escherichia coli	ERR4280173_filtered.fasta	Klebsiella pneumoniae	Different Species				Escherichia_coli_ERR4280171_plasmid_AA739	Klebsiella_pneumoniae_ERR4280173_plasmid_AA739	1
IMP	V	4	AB	10	indirect	-70	hospital	ERR4280169_filtered.fasta	Enterobacter hormaechei	ERR4280173_filtered.fasta	Klebsiella pneumoniae	Different Species
IMP	V	4	AB	10	indirect	-70	hospital	ERR4280171_filtered.fasta	Escherichia coli	ERR4280173_filtered.fasta	Klebsiella pneumoniae	Different Species				Escherichia_coli_ERR4280171_plasmid_AA739	Klebsiella_pneumoniae_ERR4280173_plasmid_AA739	1
IMP	V	4	AB	11	indirect	-70	hospital	ERR4280169_filtered.fasta	Enterobacter hormaechei	ERR4280173_filtered.fasta	Klebsiella pneumoniae	Different Species
IMP	V	4	AB	11	indirect	-70	hospital	ERR4280171_filtered.fasta	Escherichia coli	ERR4280173_filtered.fasta	Klebsiella pneumoniae	Different Species				Escherichia_coli_ERR4280171_plasmid_AA739	Klebsiella_pneumoniae_ERR4280173_plasmid_AA739	1
IMP	V	4	AB	12	indirect	-71	hospital	ERR4280169_filtered.fasta	Enterobacter hormaechei	ERR4280173_filtered.fasta	Klebsiella pneumoniae	Different Species
IMP	V	4	AB	12	indirect	-71	hospital	ERR4280171_filtered.fasta	Escherichia coli	ERR4280173_filtered.fasta	Klebsiella pneumoniae	Different Species				Escherichia_coli_ERR4280171_plasmid_AA739	Klebsiella_pneumoniae_ERR4280173_plasmid_AA739	1
IMP	V	4	AB	13	indirect	-71	hospital	ERR4280169_filtered.fasta	Enterobacter hormaechei	ERR4280173_filtered.fasta	Klebsiella pneumoniae	Different Species
IMP	V	4	AB	13	indirect	-71	hospital	ERR4280171_filtered.fasta	Escherichia coli	ERR4280173_filtered.fasta	Klebsiella pneumoniae	Different Species				Escherichia_coli_ERR4280171_plasmid_AA739	Klebsiella_pneumoniae_ERR4280173_plasmid_AA739	1
IMP	V	4	AB	14	indirect	-72	hospital	ERR4280169_filtered.fasta	Enterobacter hormaechei	ERR4280173_filtered.fasta	Klebsiella pneumoniae	Different Species
IMP	V	4	AB	14	indirect	-72	hospital	ERR4280171_filtered.fasta	Escherichia coli	ERR4280173_filtered.fasta	Klebsiella pneumoniae	Different Species				Escherichia_coli_ERR4280171_plasmid_AA739	Klebsiella_pneumoniae_ERR4280173_plasmid_AA739	1
IMP	V	4	AB	15	indirect	-77	hospital	ERR4280169_filtered.fasta	Enterobacter hormaechei	ERR4280173_filtered.fasta	Klebsiella pneumoniae	Different Species
IMP	V	4	AB	15	indirect	-77	hospital	ERR4280171_filtered.fasta	Escherichia coli	ERR4280173_filtered.fasta	Klebsiella pneumoniae	Different Species				Escherichia_coli_ERR4280171_plasmid_AA739	Klebsiella_pneumoniae_ERR4280173_plasmid_AA739	1
IMP	V	4	AB	16	indirect	-79	hospital	ERR4280169_filtered.fasta	Enterobacter hormaechei	ERR4280173_filtered.fasta	Klebsiella pneumoniae	Different Species
IMP	V	4	AB	16	indirect	-79	hospital	ERR4280171_filtered.fasta	Escherichia coli	ERR4280173_filtered.fasta	Klebsiella pneumoniae	Different Species				Escherichia_coli_ERR4280171_plasmid_AA739	Klebsiella_pneumoniae_ERR4280173_plasmid_AA739	1
IMP	V	4	AB	17	indirect	-104	hospital	ERR4280169_filtered.fasta	Enterobacter hormaechei	ERR4280173_filtered.fasta	Klebsiella pneumoniae	Different Species
IMP	V	4	AB	17	indirect	-104	hospital	ERR4280171_filtered.fasta	Escherichia coli	ERR4280173_filtered.fasta	Klebsiella pneumoniae	Different Species				Escherichia_coli_ERR4280171_plasmid_AA739	Klebsiella_pneumoniae_ERR4280173_plasmid_AA739	1
IMP	V	4	AB	18	indirect	-104	hospital	ERR4280169_filtered.fasta	Enterobacter hormaechei	ERR4280173_filtered.fasta	Klebsiella pneumoniae	Different Species
IMP	V	4	AB	18	indirect	-104	hospital	ERR4280171_filtered.fasta	Escherichia coli	ERR4280173_filtered.fasta	Klebsiella pneumoniae	Different Species				Escherichia_coli_ERR4280171_plasmid_AA739	Klebsiella_pneumoniae_ERR4280173_plasmid_AA739	1
IMP	V	4	AC	1	indirect	-65	hospital	ERR4280169_filtered.fasta	Enterobacter hormaechei	ERR4280181_filtered.fasta	Enterobacter hormaechei	Same Species	7	0.999953	0.0288525	Enterobacter_hormaechei_ERR4280169_plasmid_AB169	Enterobacter_hormaechei_ERR4280181_plasmid_AB169	1
IMP	V	4	AC	1	indirect	-65	hospital	ERR4280169_filtered.fasta	Enterobacter hormaechei	ERR4280181_filtered.fasta	Enterobacter hormaechei	Same Species	7	0.999953	0.0288525	Enterobacter_hormaechei_ERR4280169_plasmid_AA739	Enterobacter_hormaechei_ERR4280181_plasmid_AA739	0
IMP	V	4	AC	1	indirect	-65	hospital	ERR4280171_filtered.fasta	Escherichia coli	ERR4280181_filtered.fasta	Enterobacter hormaechei	Different Species				Escherichia_coli_ERR4280171_plasmid_AA739	Enterobacter_hormaechei_ERR4280181_plasmid_AA739	1
IMP	V	4	AC	2	indirect	-67	hospital	ERR4280169_filtered.fasta	Enterobacter hormaechei	ERR4280181_filtered.fasta	Enterobacter hormaechei	Same Species	7	0.999953	0.0288525	Enterobacter_hormaechei_ERR4280169_plasmid_AB169	Enterobacter_hormaechei_ERR4280181_plasmid_AB169	1
IMP	V	4	AC	2	indirect	-67	hospital	ERR4280169_filtered.fasta	Enterobacter hormaechei	ERR4280181_filtered.fasta	Enterobacter hormaechei	Same Species	7	0.999953	0.0288525	Enterobacter_hormaechei_ERR4280169_plasmid_AA739	Enterobacter_hormaechei_ERR4280181_plasmid_AA739	0
IMP	V	4	AC	2	indirect	-67	hospital	ERR4280171_filtered.fasta	Escherichia coli	ERR4280181_filtered.fasta	Enterobacter hormaechei	Different Species				Escherichia_coli_ERR4280171_plasmid_AA739	Enterobacter_hormaechei_ERR4280181_plasmid_AA739	1
IMP	V	4	AC	3	indirect	-70	hospital	ERR4280169_filtered.fasta	Enterobacter hormaechei	ERR4280181_filtered.fasta	Enterobacter hormaechei	Same Species	7	0.999953	0.0288525	Enterobacter_hormaechei_ERR4280169_plasmid_AB169	Enterobacter_hormaechei_ERR4280181_plasmid_AB169	1
IMP	V	4	AC	3	indirect	-70	hospital	ERR4280169_filtered.fasta	Enterobacter hormaechei	ERR4280181_filtered.fasta	Enterobacter hormaechei	Same Species	7	0.999953	0.0288525	Enterobacter_hormaechei_ERR4280169_plasmid_AA739	Enterobacter_hormaechei_ERR4280181_plasmid_AA739	0
IMP	V	4	AC	3	indirect	-70	hospital	ERR4280171_filtered.fasta	Escherichia coli	ERR4280181_filtered.fasta	Enterobacter hormaechei	Different Species				Escherichia_coli_ERR4280171_plasmid_AA739	Enterobacter_hormaechei_ERR4280181_plasmid_AA739	1
IMP	V	4	AC	4	indirect	-70	hospital	ERR4280169_filtered.fasta	Enterobacter hormaechei	ERR4280181_filtered.fasta	Enterobacter hormaechei	Same Species	7	0.999953	0.0288525	Enterobacter_hormaechei_ERR4280169_plasmid_AB169	Enterobacter_hormaechei_ERR4280181_plasmid_AB169	1
IMP	V	4	AC	4	indirect	-70	hospital	ERR4280169_filtered.fasta	Enterobacter hormaechei	ERR4280181_filtered.fasta	Enterobacter hormaechei	Same Species	7	0.999953	0.0288525	Enterobacter_hormaechei_ERR4280169_plasmid_AA739	Enterobacter_hormaechei_ERR4280181_plasmid_AA739	0
IMP	V	4	AC	4	indirect	-70	hospital	ERR4280171_filtered.fasta	Escherichia coli	ERR4280181_filtered.fasta	Enterobacter hormaechei	Different Species				Escherichia_coli_ERR4280171_plasmid_AA739	Enterobacter_hormaechei_ERR4280181_plasmid_AA739	1
IMP	V	4	AC	5	indirect	-71	hospital	ERR4280169_filtered.fasta	Enterobacter hormaechei	ERR4280181_filtered.fasta	Enterobacter hormaechei	Same Species	7	0.999953	0.0288525	Enterobacter_hormaechei_ERR4280169_plasmid_AB169	Enterobacter_hormaechei_ERR4280181_plasmid_AB169	1
IMP	V	4	AC	5	indirect	-71	hospital	ERR4280169_filtered.fasta	Enterobacter hormaechei	ERR4280181_filtered.fasta	Enterobacter hormaechei	Same Species	7	0.999953	0.0288525	Enterobacter_hormaechei_ERR4280169_plasmid_AA739	Enterobacter_hormaechei_ERR4280181_plasmid_AA739	0
IMP	V	4	AC	5	indirect	-71	hospital	ERR4280171_filtered.fasta	Escherichia coli	ERR4280181_filtered.fasta	Enterobacter hormaechei	Different Species				Escherichia_coli_ERR4280171_plasmid_AA739	Enterobacter_hormaechei_ERR4280181_plasmid_AA739	1
IMP	V	4	AC	6	indirect	-72	hospital	ERR4280169_filtered.fasta	Enterobacter hormaechei	ERR4280181_filtered.fasta	Enterobacter hormaechei	Same Species	7	0.999953	0.0288525	Enterobacter_hormaechei_ERR4280169_plasmid_AB169	Enterobacter_hormaechei_ERR4280181_plasmid_AB169	1
IMP	V	4	AC	6	indirect	-72	hospital	ERR4280169_filtered.fasta	Enterobacter hormaechei	ERR4280181_filtered.fasta	Enterobacter hormaechei	Same Species	7	0.999953	0.0288525	Enterobacter_hormaechei_ERR4280169_plasmid_AA739	Enterobacter_hormaechei_ERR4280181_plasmid_AA739	0
IMP	V	4	AC	6	indirect	-72	hospital	ERR4280171_filtered.fasta	Escherichia coli	ERR4280181_filtered.fasta	Enterobacter hormaechei	Different Species				Escherichia_coli_ERR4280171_plasmid_AA739	Enterobacter_hormaechei_ERR4280181_plasmid_AA739	1
IMP	V	4	AC	7	indirect	-88	hospital	ERR4280169_filtered.fasta	Enterobacter hormaechei	ERR4280181_filtered.fasta	Enterobacter hormaechei	Same Species	7	0.999953	0.0288525	Enterobacter_hormaechei_ERR4280169_plasmid_AB169	Enterobacter_hormaechei_ERR4280181_plasmid_AB169	1
IMP	V	4	AC	7	indirect	-88	hospital	ERR4280169_filtered.fasta	Enterobacter hormaechei	ERR4280181_filtered.fasta	Enterobacter hormaechei	Same Species	7	0.999953	0.0288525	Enterobacter_hormaechei_ERR4280169_plasmid_AA739	Enterobacter_hormaechei_ERR4280181_plasmid_AA739	0
IMP	V	4	AC	7	indirect	-88	hospital	ERR4280171_filtered.fasta	Escherichia coli	ERR4280181_filtered.fasta	Enterobacter hormaechei	Different Species				Escherichia_coli_ERR4280171_plasmid_AA739	Enterobacter_hormaechei_ERR4280181_plasmid_AA739	1
IMP	V	4	AC	8	indirect	-89	hospital	ERR4280169_filtered.fasta	Enterobacter hormaechei	ERR4280181_filtered.fasta	Enterobacter hormaechei	Same Species	7	0.999953	0.0288525	Enterobacter_hormaechei_ERR4280169_plasmid_AB169	Enterobacter_hormaechei_ERR4280181_plasmid_AB169	1
IMP	V	4	AC	8	indirect	-89	hospital	ERR4280169_filtered.fasta	Enterobacter hormaechei	ERR4280181_filtered.fasta	Enterobacter hormaechei	Same Species	7	0.999953	0.0288525	Enterobacter_hormaechei_ERR4280169_plasmid_AA739	Enterobacter_hormaechei_ERR4280181_plasmid_AA739	0
IMP	V	4	AC	8	indirect	-89	hospital	ERR4280171_filtered.fasta	Escherichia coli	ERR4280181_filtered.fasta	Enterobacter hormaechei	Different Species				Escherichia_coli_ERR4280171_plasmid_AA739	Enterobacter_hormaechei_ERR4280181_plasmid_AA739	1
IMP	V	4	AC	9	indirect	-89	hospital	ERR4280169_filtered.fasta	Enterobacter hormaechei	ERR4280181_filtered.fasta	Enterobacter hormaechei	Same Species	7	0.999953	0.0288525	Enterobacter_hormaechei_ERR4280169_plasmid_AB169	Enterobacter_hormaechei_ERR4280181_plasmid_AB169	1
IMP	V	4	AC	9	indirect	-89	hospital	ERR4280169_filtered.fasta	Enterobacter hormaechei	ERR4280181_filtered.fasta	Enterobacter hormaechei	Same Species	7	0.999953	0.0288525	Enterobacter_hormaechei_ERR4280169_plasmid_AA739	Enterobacter_hormaechei_ERR4280181_plasmid_AA739	0
IMP	V	4	AC	9	indirect	-89	hospital	ERR4280171_filtered.fasta	Escherichia coli	ERR4280181_filtered.fasta	Enterobacter hormaechei	Different Species				Escherichia_coli_ERR4280171_plasmid_AA739	Enterobacter_hormaechei_ERR4280181_plasmid_AA739	1
IMP	V	4	AC	10	indirect	-90	hospital	ERR4280169_filtered.fasta	Enterobacter hormaechei	ERR4280181_filtered.fasta	Enterobacter hormaechei	Same Species	7	0.999953	0.0288525	Enterobacter_hormaechei_ERR4280169_plasmid_AB169	Enterobacter_hormaechei_ERR4280181_plasmid_AB169	1
IMP	V	4	AC	10	indirect	-90	hospital	ERR4280169_filtered.fasta	Enterobacter hormaechei	ERR4280181_filtered.fasta	Enterobacter hormaechei	Same Species	7	0.999953	0.0288525	Enterobacter_hormaechei_ERR4280169_plasmid_AA739	Enterobacter_hormaechei_ERR4280181_plasmid_AA739	0
IMP	V	4	AC	10	indirect	-90	hospital	ERR4280171_filtered.fasta	Escherichia coli	ERR4280181_filtered.fasta	Enterobacter hormaechei	Different Species				Escherichia_coli_ERR4280171_plasmid_AA739	Enterobacter_hormaechei_ERR4280181_plasmid_AA739	1
IMP	V	4	AC	11	indirect	-102	hospital	ERR4280169_filtered.fasta	Enterobacter hormaechei	ERR4280181_filtered.fasta	Enterobacter hormaechei	Same Species	7	0.999953	0.0288525	Enterobacter_hormaechei_ERR4280169_plasmid_AB169	Enterobacter_hormaechei_ERR4280181_plasmid_AB169	1
IMP	V	4	AC	11	indirect	-102	hospital	ERR4280169_filtered.fasta	Enterobacter hormaechei	ERR4280181_filtered.fasta	Enterobacter hormaechei	Same Species	7	0.999953	0.0288525	Enterobacter_hormaechei_ERR4280169_plasmid_AA739	Enterobacter_hormaechei_ERR4280181_plasmid_AA739	0
IMP	V	4	AC	11	indirect	-102	hospital	ERR4280171_filtered.fasta	Escherichia coli	ERR4280181_filtered.fasta	Enterobacter hormaechei	Different Species				Escherichia_coli_ERR4280171_plasmid_AA739	Enterobacter_hormaechei_ERR4280181_plasmid_AA739	1
IMP	V	4	AD	1	indirect	-105	building	ERR4280169_filtered.fasta	Enterobacter hormaechei	ERR4280197_filtered.fasta	Escherichia coli	Different Species				Enterobacter_hormaechei_ERR4280169_plasmid_AA739	Escherichia_coli_ERR4280197_plasmid_AA739	1
IMP	V	4	AD	1	indirect	-105	building	ERR4280171_filtered.fasta	Escherichia coli	ERR4280197_filtered.fasta	Escherichia coli	Same Species	77696	0.999952	0.859289	Escherichia_coli_ERR4280171_plasmid_AA739	Escherichia_coli_ERR4280197_plasmid_AA739	1
IMP	V	4	AF	2	indirect	-84	hospital	ERR4280169_filtered.fasta	Enterobacter hormaechei	ERR4280178_filtered.fasta	Enterobacter ludwigii	Different Species				Enterobacter_hormaechei_ERR4280169_plasmid_AA739	Enterobacter_ludwigii_ERR4280178_plasmid_AA739	1
IMP	V	4	AF	2	indirect	-84	hospital	ERR4280171_filtered.fasta	Escherichia coli	ERR4280178_filtered.fasta	Enterobacter ludwigii	Different Species				Escherichia_coli_ERR4280171_plasmid_AA739	Enterobacter_ludwigii_ERR4280178_plasmid_AA739	1
IMP	V	4	AF	4	indirect	-144	hospital	ERR4280169_filtered.fasta	Enterobacter hormaechei	ERR4280178_filtered.fasta	Enterobacter ludwigii	Different Species				Enterobacter_hormaechei_ERR4280169_plasmid_AA739	Enterobacter_ludwigii_ERR4280178_plasmid_AA739	1
IMP	V	4	AF	4	indirect	-144	hospital	ERR4280171_filtered.fasta	Escherichia coli	ERR4280178_filtered.fasta	Enterobacter ludwigii	Different Species				Escherichia_coli_ERR4280171_plasmid_AA739	Enterobacter_ludwigii_ERR4280178_plasmid_AA739	1
IMP	V	4	AG	1	indirect	-163	building	ERR4280169_filtered.fasta	Enterobacter hormaechei	ERR4280199_filtered.fasta	Enterobacter hormaechei	Same Species	143293	0.999938	0.748723	Enterobacter_hormaechei_ERR4280169_plasmid_AA739	Enterobacter_hormaechei_ERR4280199_plasmid_AA739	0
IMP	V	4	AG	1	indirect	-163	building	ERR4280171_filtered.fasta	Escherichia coli	ERR4280199_filtered.fasta	Enterobacter hormaechei	Different Species				Escherichia_coli_ERR4280171_plasmid_AA739	Enterobacter_hormaechei_ERR4280199_plasmid_AA739	1
IMP	V	4	AG	2	indirect	-164	hospital	ERR4280169_filtered.fasta	Enterobacter hormaechei	ERR4280199_filtered.fasta	Enterobacter hormaechei	Same Species	143293	0.999938	0.748723	Enterobacter_hormaechei_ERR4280169_plasmid_AA739	Enterobacter_hormaechei_ERR4280199_plasmid_AA739	0
IMP	V	4	AG	2	indirect	-164	hospital	ERR4280171_filtered.fasta	Escherichia coli	ERR4280199_filtered.fasta	Enterobacter hormaechei	Different Species				Escherichia_coli_ERR4280171_plasmid_AA739	Enterobacter_hormaechei_ERR4280199_plasmid_AA739	1
IMP	V	4	AG	3	indirect	-168	building	ERR4280169_filtered.fasta	Enterobacter hormaechei	ERR4280199_filtered.fasta	Enterobacter hormaechei	Same Species	143293	0.999938	0.748723	Enterobacter_hormaechei_ERR4280169_plasmid_AA739	Enterobacter_hormaechei_ERR4280199_plasmid_AA739	0
IMP	V	4	AG	3	indirect	-168	building	ERR4280171_filtered.fasta	Escherichia coli	ERR4280199_filtered.fasta	Enterobacter hormaechei	Different Species				Escherichia_coli_ERR4280171_plasmid_AA739	Enterobacter_hormaechei_ERR4280199_plasmid_AA739	1
IMP	V	4	AG	4	indirect	-168	hospital	ERR4280169_filtered.fasta	Enterobacter hormaechei	ERR4280199_filtered.fasta	Enterobacter hormaechei	Same Species	143293	0.999938	0.748723	Enterobacter_hormaechei_ERR4280169_plasmid_AA739	Enterobacter_hormaechei_ERR4280199_plasmid_AA739	0
IMP	V	4	AG	4	indirect	-168	hospital	ERR4280171_filtered.fasta	Escherichia coli	ERR4280199_filtered.fasta	Enterobacter hormaechei	Different Species				Escherichia_coli_ERR4280171_plasmid_AA739	Enterobacter_hormaechei_ERR4280199_plasmid_AA739	1
IMP	V	4	AG	5	indirect	-169	building	ERR4280169_filtered.fasta	Enterobacter hormaechei	ERR4280199_filtered.fasta	Enterobacter hormaechei	Same Species	143293	0.999938	0.748723	Enterobacter_hormaechei_ERR4280169_plasmid_AA739	Enterobacter_hormaechei_ERR4280199_plasmid_AA739	0
IMP	V	4	AG	5	indirect	-169	building	ERR4280171_filtered.fasta	Escherichia coli	ERR4280199_filtered.fasta	Enterobacter hormaechei	Different Species				Escherichia_coli_ERR4280171_plasmid_AA739	Enterobacter_hormaechei_ERR4280199_plasmid_AA739	1
IMP	V	4	AH	1	indirect	-317	hospital	ERR4280169_filtered.fasta	Enterobacter hormaechei	ERR4280174_filtered.fasta	Klebsiella pneumoniae	Different Species				Enterobacter_hormaechei_ERR4280169_plasmid_AA739	Klebsiella_pneumoniae_ERR4280174_plasmid_AA739	1
IMP	V	4	AH	1	indirect	-317	hospital	ERR4280171_filtered.fasta	Escherichia coli	ERR4280174_filtered.fasta	Klebsiella pneumoniae	Different Species				Escherichia_coli_ERR4280171_plasmid_AA739	Klebsiella_pneumoniae_ERR4280174_plasmid_AA739	1
IMP	V	4	AH	2	indirect	-303	hospital	ERR4280169_filtered.fasta	Enterobacter hormaechei	ERR4280174_filtered.fasta	Klebsiella pneumoniae	Different Species				Enterobacter_hormaechei_ERR4280169_plasmid_AA739	Klebsiella_pneumoniae_ERR4280174_plasmid_AA739	1
IMP	V	4	AH	2	indirect	-303	hospital	ERR4280171_filtered.fasta	Escherichia coli	ERR4280174_filtered.fasta	Klebsiella pneumoniae	Different Species				Escherichia_coli_ERR4280171_plasmid_AA739	Klebsiella_pneumoniae_ERR4280174_plasmid_AA739	1
IMP	V	4	AH	3	indirect	-91	hospital	ERR4280169_filtered.fasta	Enterobacter hormaechei	ERR4280174_filtered.fasta	Klebsiella pneumoniae	Different Species				Enterobacter_hormaechei_ERR4280169_plasmid_AA739	Klebsiella_pneumoniae_ERR4280174_plasmid_AA739	1
IMP	V	4	AH	3	indirect	-91	hospital	ERR4280171_filtered.fasta	Escherichia coli	ERR4280174_filtered.fasta	Klebsiella pneumoniae	Different Species				Escherichia_coli_ERR4280171_plasmid_AA739	Klebsiella_pneumoniae_ERR4280174_plasmid_AA739	1
IMP	V	4	AH	4	indirect	-166	hospital	ERR4280169_filtered.fasta	Enterobacter hormaechei	ERR4280174_filtered.fasta	Klebsiella pneumoniae	Different Species				Enterobacter_hormaechei_ERR4280169_plasmid_AA739	Klebsiella_pneumoniae_ERR4280174_plasmid_AA739	1
IMP	V	4	AH	4	indirect	-166	hospital	ERR4280171_filtered.fasta	Escherichia coli	ERR4280174_filtered.fasta	Klebsiella pneumoniae	Different Species				Escherichia_coli_ERR4280171_plasmid_AA739	Klebsiella_pneumoniae_ERR4280174_plasmid_AA739	1
IMP	V	4	AH	5	indirect	-169	hospital	ERR4280169_filtered.fasta	Enterobacter hormaechei	ERR4280174_filtered.fasta	Klebsiella pneumoniae	Different Species				Enterobacter_hormaechei_ERR4280169_plasmid_AA739	Klebsiella_pneumoniae_ERR4280174_plasmid_AA739	1
IMP	V	4	AH	5	indirect	-169	hospital	ERR4280171_filtered.fasta	Escherichia coli	ERR4280174_filtered.fasta	Klebsiella pneumoniae	Different Species				Escherichia_coli_ERR4280171_plasmid_AA739	Klebsiella_pneumoniae_ERR4280174_plasmid_AA739	1
IMP	V	4	AI	1	indirect	-175	hospital	ERR4280169_filtered.fasta	Enterobacter hormaechei	ERR4280202_filtered.fasta	Enterobacter hormaechei	Same Species	27566	0.99993	0.577527	Enterobacter_hormaechei_ERR4280169_plasmid_AA739	Enterobacter_hormaechei_ERR4280202_plasmid_AA739	2
IMP	V	4	AI	1	indirect	-175	hospital	ERR4280171_filtered.fasta	Escherichia coli	ERR4280202_filtered.fasta	Enterobacter hormaechei	Different Species				Escherichia_coli_ERR4280171_plasmid_AA739	Enterobacter_hormaechei_ERR4280202_plasmid_AA739	1
IMP	V	4	AI	2	indirect	-176	hospital	ERR4280169_filtered.fasta	Enterobacter hormaechei	ERR4280202_filtered.fasta	Enterobacter hormaechei	Same Species	27566	0.99993	0.577527	Enterobacter_hormaechei_ERR4280169_plasmid_AA739	Enterobacter_hormaechei_ERR4280202_plasmid_AA739	2
IMP	V	4	AI	2	indirect	-176	hospital	ERR4280171_filtered.fasta	Escherichia coli	ERR4280202_filtered.fasta	Enterobacter hormaechei	Different Species				Escherichia_coli_ERR4280171_plasmid_AA739	Enterobacter_hormaechei_ERR4280202_plasmid_AA739	1
IMP	V	4	AI	3	indirect	-176	hospital	ERR4280169_filtered.fasta	Enterobacter hormaechei	ERR4280202_filtered.fasta	Enterobacter hormaechei	Same Species	27566	0.99993	0.577527	Enterobacter_hormaechei_ERR4280169_plasmid_AA739	Enterobacter_hormaechei_ERR4280202_plasmid_AA739	2
IMP	V	4	AI	3	indirect	-176	hospital	ERR4280171_filtered.fasta	Escherichia coli	ERR4280202_filtered.fasta	Enterobacter hormaechei	Different Species				Escherichia_coli_ERR4280171_plasmid_AA739	Enterobacter_hormaechei_ERR4280202_plasmid_AA739	1
IMP	V	4	AI	4	indirect	-177	hospital	ERR4280169_filtered.fasta	Enterobacter hormaechei	ERR4280202_filtered.fasta	Enterobacter hormaechei	Same Species	27566	0.99993	0.577527	Enterobacter_hormaechei_ERR4280169_plasmid_AA739	Enterobacter_hormaechei_ERR4280202_plasmid_AA739	2
IMP	V	4	AI	4	indirect	-177	hospital	ERR4280171_filtered.fasta	Escherichia coli	ERR4280202_filtered.fasta	Enterobacter hormaechei	Different Species				Escherichia_coli_ERR4280171_plasmid_AA739	Enterobacter_hormaechei_ERR4280202_plasmid_AA739	1
IMP	V	4	AI	5	indirect	-185	hospital	ERR4280169_filtered.fasta	Enterobacter hormaechei	ERR4280202_filtered.fasta	Enterobacter hormaechei	Same Species	27566	0.99993	0.577527	Enterobacter_hormaechei_ERR4280169_plasmid_AA739	Enterobacter_hormaechei_ERR4280202_plasmid_AA739	2
IMP	V	4	AI	5	indirect	-185	hospital	ERR4280171_filtered.fasta	Escherichia coli	ERR4280202_filtered.fasta	Enterobacter hormaechei	Different Species				Escherichia_coli_ERR4280171_plasmid_AA739	Enterobacter_hormaechei_ERR4280202_plasmid_AA739	1
IMP	V	4	AI	6	indirect	-191	hospital	ERR4280169_filtered.fasta	Enterobacter hormaechei	ERR4280202_filtered.fasta	Enterobacter hormaechei	Same Species	27566	0.99993	0.577527	Enterobacter_hormaechei_ERR4280169_plasmid_AA739	Enterobacter_hormaechei_ERR4280202_plasmid_AA739	2
IMP	V	4	AI	6	indirect	-191	hospital	ERR4280171_filtered.fasta	Escherichia coli	ERR4280202_filtered.fasta	Enterobacter hormaechei	Different Species				Escherichia_coli_ERR4280171_plasmid_AA739	Enterobacter_hormaechei_ERR4280202_plasmid_AA739	1
IMP	V	4	AJ	1	indirect	-191	hospital	ERR4280169_filtered.fasta	Enterobacter hormaechei	ERR4280203_filtered.fasta	Enterobacter hormaechei	Same Species	27566	0.999941	0.577036	Enterobacter_hormaechei_ERR4280169_plasmid_AA739	Enterobacter_hormaechei_ERR4280203_plasmid_AA739	2
IMP	V	4	AJ	1	indirect	-191	hospital	ERR4280171_filtered.fasta	Escherichia coli	ERR4280203_filtered.fasta	Enterobacter hormaechei	Different Species				Escherichia_coli_ERR4280171_plasmid_AA739	Enterobacter_hormaechei_ERR4280203_plasmid_AA739	1
IMP	V	4	AK	10	indirect	-263	hospital	ERR4280169_filtered.fasta	Enterobacter hormaechei	ERR4280153_filtered.fasta	Klebsiella pneumoniae	Different Species
IMP	V	4	AK	10	indirect	-263	hospital	ERR4280171_filtered.fasta	Escherichia coli	ERR4280153_filtered.fasta	Klebsiella pneumoniae	Different Species
IMP	V	4	AK	11	indirect	-202	hospital	ERR4280169_filtered.fasta	Enterobacter hormaechei	ERR4280153_filtered.fasta	Klebsiella pneumoniae	Different Species
IMP	V	4	AK	11	indirect	-202	hospital	ERR4280171_filtered.fasta	Escherichia coli	ERR4280153_filtered.fasta	Klebsiella pneumoniae	Different Species
IMP	V	4	AK	12	indirect	-171	hospital	ERR4280169_filtered.fasta	Enterobacter hormaechei	ERR4280153_filtered.fasta	Klebsiella pneumoniae	Different Species
IMP	V	4	AK	12	indirect	-171	hospital	ERR4280171_filtered.fasta	Escherichia coli	ERR4280153_filtered.fasta	Klebsiella pneumoniae	Different Species
IMP	V	4	AL	1	indirect	-180	building	ERR4280169_filtered.fasta	Enterobacter hormaechei	ERR4280177_filtered.fasta	Enterobacter hormaechei	Same Species	117754	0.999916	0.707892
IMP	V	4	AL	1	indirect	-180	building	ERR4280171_filtered.fasta	Escherichia coli	ERR4280177_filtered.fasta	Enterobacter hormaechei	Different Species
IMP	V	4	AL	2	indirect	-185	ward	ERR4280169_filtered.fasta	Enterobacter hormaechei	ERR4280177_filtered.fasta	Enterobacter hormaechei	Same Species	117754	0.999916	0.707892
IMP	V	4	AL	2	indirect	-185	ward	ERR4280171_filtered.fasta	Escherichia coli	ERR4280177_filtered.fasta	Enterobacter hormaechei	Different Species
IMP	V	4	AL	3	indirect	-185	building	ERR4280169_filtered.fasta	Enterobacter hormaechei	ERR4280177_filtered.fasta	Enterobacter hormaechei	Same Species	117754	0.999916	0.707892
IMP	V	4	AL	3	indirect	-185	building	ERR4280171_filtered.fasta	Escherichia coli	ERR4280177_filtered.fasta	Enterobacter hormaechei	Different Species
IMP	V	4	AL	4	indirect	-186	ward	ERR4280169_filtered.fasta	Enterobacter hormaechei	ERR4280177_filtered.fasta	Enterobacter hormaechei	Same Species	117754	0.999916	0.707892
IMP	V	4	AL	4	indirect	-186	ward	ERR4280171_filtered.fasta	Escherichia coli	ERR4280177_filtered.fasta	Enterobacter hormaechei	Different Species
IMP	V	4	AL	5	indirect	-195	ward	ERR4280169_filtered.fasta	Enterobacter hormaechei	ERR4280177_filtered.fasta	Enterobacter hormaechei	Same Species	117754	0.999916	0.707892
IMP	V	4	AL	5	indirect	-195	ward	ERR4280171_filtered.fasta	Escherichia coli	ERR4280177_filtered.fasta	Enterobacter hormaechei	Different Species
IMP	V	4	AL	6	indirect	-195	building	ERR4280169_filtered.fasta	Enterobacter hormaechei	ERR4280177_filtered.fasta	Enterobacter hormaechei	Same Species	117754	0.999916	0.707892
IMP	V	4	AL	6	indirect	-195	building	ERR4280171_filtered.fasta	Escherichia coli	ERR4280177_filtered.fasta	Enterobacter hormaechei	Different Species
IMP	V	4	AL	7	indirect	-196	building	ERR4280169_filtered.fasta	Enterobacter hormaechei	ERR4280177_filtered.fasta	Enterobacter hormaechei	Same Species	117754	0.999916	0.707892
IMP	V	4	AL	7	indirect	-196	building	ERR4280171_filtered.fasta	Escherichia coli	ERR4280177_filtered.fasta	Enterobacter hormaechei	Different Species
IMP	V	4	AL	8	indirect	-198	ward	ERR4280169_filtered.fasta	Enterobacter hormaechei	ERR4280177_filtered.fasta	Enterobacter hormaechei	Same Species	117754	0.999916	0.707892
IMP	V	4	AL	8	indirect	-198	ward	ERR4280171_filtered.fasta	Escherichia coli	ERR4280177_filtered.fasta	Enterobacter hormaechei	Different Species
IMP	V	4	AL	9	indirect	-198	building	ERR4280169_filtered.fasta	Enterobacter hormaechei	ERR4280177_filtered.fasta	Enterobacter hormaechei	Same Species	117754	0.999916	0.707892
IMP	V	4	AL	9	indirect	-198	building	ERR4280171_filtered.fasta	Escherichia coli	ERR4280177_filtered.fasta	Enterobacter hormaechei	Different Species
IMP	V	4	AL	10	indirect	-199	ward	ERR4280169_filtered.fasta	Enterobacter hormaechei	ERR4280177_filtered.fasta	Enterobacter hormaechei	Same Species	117754	0.999916	0.707892
IMP	V	4	AL	10	indirect	-199	ward	ERR4280171_filtered.fasta	Escherichia coli	ERR4280177_filtered.fasta	Enterobacter hormaechei	Different Species
IMP	V	4	AL	11	indirect	-201	building	ERR4280169_filtered.fasta	Enterobacter hormaechei	ERR4280177_filtered.fasta	Enterobacter hormaechei	Same Species	117754	0.999916	0.707892
IMP	V	4	AL	11	indirect	-201	building	ERR4280171_filtered.fasta	Escherichia coli	ERR4280177_filtered.fasta	Enterobacter hormaechei	Different Species
IMP	V	4	AM	1	indirect	-101	building	ERR4280169_filtered.fasta	Enterobacter hormaechei	ERR4280182_filtered.fasta	Enterobacter hormaechei	Same Species	117754	0.999963	0.707129
IMP	V	4	AM	1	indirect	-101	building	ERR4280171_filtered.fasta	Escherichia coli	ERR4280182_filtered.fasta	Enterobacter hormaechei	Different Species
IMP	V	4	AM	2	indirect	-135	hospital	ERR4280169_filtered.fasta	Enterobacter hormaechei	ERR4280182_filtered.fasta	Enterobacter hormaechei	Same Species	117754	0.999963	0.707129
IMP	V	4	AM	2	indirect	-135	hospital	ERR4280171_filtered.fasta	Escherichia coli	ERR4280182_filtered.fasta	Enterobacter hormaechei	Different Species
IMP	V	4	AM	3	indirect	-198	hospital	ERR4280169_filtered.fasta	Enterobacter hormaechei	ERR4280182_filtered.fasta	Enterobacter hormaechei	Same Species	117754	0.999963	0.707129
IMP	V	4	AM	3	indirect	-198	hospital	ERR4280171_filtered.fasta	Escherichia coli	ERR4280182_filtered.fasta	Enterobacter hormaechei	Different Species
IMP	V	4	AM	4	indirect	-201	ward	ERR4280169_filtered.fasta	Enterobacter hormaechei	ERR4280182_filtered.fasta	Enterobacter hormaechei	Same Species	117754	0.999963	0.707129
IMP	V	4	AM	4	indirect	-201	ward	ERR4280171_filtered.fasta	Escherichia coli	ERR4280182_filtered.fasta	Enterobacter hormaechei	Different Species
IMP	V	4	AM	5	indirect	-208	building	ERR4280169_filtered.fasta	Enterobacter hormaechei	ERR4280182_filtered.fasta	Enterobacter hormaechei	Same Species	117754	0.999963	0.707129
IMP	V	4	AM	5	indirect	-208	building	ERR4280171_filtered.fasta	Escherichia coli	ERR4280182_filtered.fasta	Enterobacter hormaechei	Different Species
IMP	V	4	AM	6	indirect	-213	ward	ERR4280169_filtered.fasta	Enterobacter hormaechei	ERR4280182_filtered.fasta	Enterobacter hormaechei	Same Species	117754	0.999963	0.707129
IMP	V	4	AM	6	indirect	-213	ward	ERR4280171_filtered.fasta	Escherichia coli	ERR4280182_filtered.fasta	Enterobacter hormaechei	Different Species
IMP	V	4	AM	7	indirect	-213	building	ERR4280169_filtered.fasta	Enterobacter hormaechei	ERR4280182_filtered.fasta	Enterobacter hormaechei	Same Species	117754	0.999963	0.707129
IMP	V	4	AM	7	indirect	-213	building	ERR4280171_filtered.fasta	Escherichia coli	ERR4280182_filtered.fasta	Enterobacter hormaechei	Different Species
IMP	V	4	AM	8	indirect	-214	ward	ERR4280169_filtered.fasta	Enterobacter hormaechei	ERR4280182_filtered.fasta	Enterobacter hormaechei	Same Species	117754	0.999963	0.707129
IMP	V	4	AM	8	indirect	-214	ward	ERR4280171_filtered.fasta	Escherichia coli	ERR4280182_filtered.fasta	Enterobacter hormaechei	Different Species
IMP	V	4	AM	9	indirect	-218	ward	ERR4280169_filtered.fasta	Enterobacter hormaechei	ERR4280182_filtered.fasta	Enterobacter hormaechei	Same Species	117754	0.999963	0.707129
IMP	V	4	AM	9	indirect	-218	ward	ERR4280171_filtered.fasta	Escherichia coli	ERR4280182_filtered.fasta	Enterobacter hormaechei	Different Species
IMP	V	4	AM	10	indirect	-218	building	ERR4280169_filtered.fasta	Enterobacter hormaechei	ERR4280182_filtered.fasta	Enterobacter hormaechei	Same Species	117754	0.999963	0.707129
IMP	V	4	AM	10	indirect	-218	building	ERR4280171_filtered.fasta	Escherichia coli	ERR4280182_filtered.fasta	Enterobacter hormaechei	Different Species
IMP	V	4	AM	11	indirect	-219	building	ERR4280169_filtered.fasta	Enterobacter hormaechei	ERR4280182_filtered.fasta	Enterobacter hormaechei	Same Species	117754	0.999963	0.707129
IMP	V	4	AM	11	indirect	-219	building	ERR4280171_filtered.fasta	Escherichia coli	ERR4280182_filtered.fasta	Enterobacter hormaechei	Different Species
IMP	V	4	AN	1	indirect	-215	hospital	ERR4280169_filtered.fasta	Enterobacter hormaechei	ERR4280175_filtered.fasta	Enterobacter ludwigii	Different Species				Enterobacter_hormaechei_ERR4280169_plasmid_AA739	Enterobacter_ludwigii_ERR4280175_plasmid_AA739	1
IMP	V	4	AN	1	indirect	-215	hospital	ERR4280171_filtered.fasta	Escherichia coli	ERR4280175_filtered.fasta	Enterobacter ludwigii	Different Species				Escherichia_coli_ERR4280171_plasmid_AA739	Enterobacter_ludwigii_ERR4280175_plasmid_AA739	2
IMP	V	4	AO	1	indirect	-315	hospital	ERR4280169_filtered.fasta	Enterobacter hormaechei	ERR4280176_filtered.fasta	Klebsiella pneumoniae	Different Species				Enterobacter_hormaechei_ERR4280169_plasmid_AA739	Klebsiella_pneumoniae_ERR4280176_plasmid_AA739	0
IMP	V	4	AO	1	indirect	-315	hospital	ERR4280171_filtered.fasta	Escherichia coli	ERR4280176_filtered.fasta	Klebsiella pneumoniae	Different Species				Escherichia_coli_ERR4280171_plasmid_AA739	Klebsiella_pneumoniae_ERR4280176_plasmid_AA739	1
IMP	V	4	AO	2	indirect	-309	hospital	ERR4280169_filtered.fasta	Enterobacter hormaechei	ERR4280176_filtered.fasta	Klebsiella pneumoniae	Different Species				Enterobacter_hormaechei_ERR4280169_plasmid_AA739	Klebsiella_pneumoniae_ERR4280176_plasmid_AA739	0
IMP	V	4	AO	2	indirect	-309	hospital	ERR4280171_filtered.fasta	Escherichia coli	ERR4280176_filtered.fasta	Klebsiella pneumoniae	Different Species				Escherichia_coli_ERR4280171_plasmid_AA739	Klebsiella_pneumoniae_ERR4280176_plasmid_AA739	1
IMP	V	4	AO	3	indirect	-308	hospital	ERR4280169_filtered.fasta	Enterobacter hormaechei	ERR4280176_filtered.fasta	Klebsiella pneumoniae	Different Species				Enterobacter_hormaechei_ERR4280169_plasmid_AA739	Klebsiella_pneumoniae_ERR4280176_plasmid_AA739	0
IMP	V	4	AO	3	indirect	-308	hospital	ERR4280171_filtered.fasta	Escherichia coli	ERR4280176_filtered.fasta	Klebsiella pneumoniae	Different Species				Escherichia_coli_ERR4280171_plasmid_AA739	Klebsiella_pneumoniae_ERR4280176_plasmid_AA739	1
IMP	V	4	AO	4	indirect	-308	hospital	ERR4280169_filtered.fasta	Enterobacter hormaechei	ERR4280176_filtered.fasta	Klebsiella pneumoniae	Different Species				Enterobacter_hormaechei_ERR4280169_plasmid_AA739	Klebsiella_pneumoniae_ERR4280176_plasmid_AA739	0
IMP	V	4	AO	4	indirect	-308	hospital	ERR4280171_filtered.fasta	Escherichia coli	ERR4280176_filtered.fasta	Klebsiella pneumoniae	Different Species				Escherichia_coli_ERR4280171_plasmid_AA739	Klebsiella_pneumoniae_ERR4280176_plasmid_AA739	1
IMP	V	4	AO	5	indirect	-274	hospital	ERR4280169_filtered.fasta	Enterobacter hormaechei	ERR4280176_filtered.fasta	Klebsiella pneumoniae	Different Species				Enterobacter_hormaechei_ERR4280169_plasmid_AA739	Klebsiella_pneumoniae_ERR4280176_plasmid_AA739	0
IMP	V	4	AO	5	indirect	-274	hospital	ERR4280171_filtered.fasta	Escherichia coli	ERR4280176_filtered.fasta	Klebsiella pneumoniae	Different Species				Escherichia_coli_ERR4280171_plasmid_AA739	Klebsiella_pneumoniae_ERR4280176_plasmid_AA739	1
IMP	V	4	AO	6	indirect	-270	hospital	ERR4280169_filtered.fasta	Enterobacter hormaechei	ERR4280176_filtered.fasta	Klebsiella pneumoniae	Different Species				Enterobacter_hormaechei_ERR4280169_plasmid_AA739	Klebsiella_pneumoniae_ERR4280176_plasmid_AA739	0
IMP	V	4	AO	6	indirect	-270	hospital	ERR4280171_filtered.fasta	Escherichia coli	ERR4280176_filtered.fasta	Klebsiella pneumoniae	Different Species				Escherichia_coli_ERR4280171_plasmid_AA739	Klebsiella_pneumoniae_ERR4280176_plasmid_AA739	1
IMP	V	4	AO	7	indirect	-199	hospital	ERR4280169_filtered.fasta	Enterobacter hormaechei	ERR4280176_filtered.fasta	Klebsiella pneumoniae	Different Species				Enterobacter_hormaechei_ERR4280169_plasmid_AA739	Klebsiella_pneumoniae_ERR4280176_plasmid_AA739	0
IMP	V	4	AO	7	indirect	-199	hospital	ERR4280171_filtered.fasta	Escherichia coli	ERR4280176_filtered.fasta	Klebsiella pneumoniae	Different Species				Escherichia_coli_ERR4280171_plasmid_AA739	Klebsiella_pneumoniae_ERR4280176_plasmid_AA739	1
IMP	V	4	AO	8	indirect	-197	hospital	ERR4280169_filtered.fasta	Enterobacter hormaechei	ERR4280176_filtered.fasta	Klebsiella pneumoniae	Different Species				Enterobacter_hormaechei_ERR4280169_plasmid_AA739	Klebsiella_pneumoniae_ERR4280176_plasmid_AA739	0
IMP	V	4	AO	8	indirect	-197	hospital	ERR4280171_filtered.fasta	Escherichia coli	ERR4280176_filtered.fasta	Klebsiella pneumoniae	Different Species				Escherichia_coli_ERR4280171_plasmid_AA739	Klebsiella_pneumoniae_ERR4280176_plasmid_AA739	1
IMP	V	4	AO	9	indirect	-196	hospital	ERR4280169_filtered.fasta	Enterobacter hormaechei	ERR4280176_filtered.fasta	Klebsiella pneumoniae	Different Species				Enterobacter_hormaechei_ERR4280169_plasmid_AA739	Klebsiella_pneumoniae_ERR4280176_plasmid_AA739	0
IMP	V	4	AO	9	indirect	-196	hospital	ERR4280171_filtered.fasta	Escherichia coli	ERR4280176_filtered.fasta	Klebsiella pneumoniae	Different Species				Escherichia_coli_ERR4280171_plasmid_AA739	Klebsiella_pneumoniae_ERR4280176_plasmid_AA739	1
IMP	V	4	AO	10	indirect	-196	hospital	ERR4280169_filtered.fasta	Enterobacter hormaechei	ERR4280176_filtered.fasta	Klebsiella pneumoniae	Different Species				Enterobacter_hormaechei_ERR4280169_plasmid_AA739	Klebsiella_pneumoniae_ERR4280176_plasmid_AA739	0
IMP	V	4	AO	10	indirect	-196	hospital	ERR4280171_filtered.fasta	Escherichia coli	ERR4280176_filtered.fasta	Klebsiella pneumoniae	Different Species				Escherichia_coli_ERR4280171_plasmid_AA739	Klebsiella_pneumoniae_ERR4280176_plasmid_AA739	1
IMP	V	4	AO	11	indirect	-188	hospital	ERR4280169_filtered.fasta	Enterobacter hormaechei	ERR4280176_filtered.fasta	Klebsiella pneumoniae	Different Species				Enterobacter_hormaechei_ERR4280169_plasmid_AA739	Klebsiella_pneumoniae_ERR4280176_plasmid_AA739	0
IMP	V	4	AO	11	indirect	-188	hospital	ERR4280171_filtered.fasta	Escherichia coli	ERR4280176_filtered.fasta	Klebsiella pneumoniae	Different Species				Escherichia_coli_ERR4280171_plasmid_AA739	Klebsiella_pneumoniae_ERR4280176_plasmid_AA739	1
IMP	V	4	AO	12	indirect	-139	hospital	ERR4280169_filtered.fasta	Enterobacter hormaechei	ERR4280176_filtered.fasta	Klebsiella pneumoniae	Different Species				Enterobacter_hormaechei_ERR4280169_plasmid_AA739	Klebsiella_pneumoniae_ERR4280176_plasmid_AA739	0
IMP	V	4	AO	12	indirect	-139	hospital	ERR4280171_filtered.fasta	Escherichia coli	ERR4280176_filtered.fasta	Klebsiella pneumoniae	Different Species				Escherichia_coli_ERR4280171_plasmid_AA739	Klebsiella_pneumoniae_ERR4280176_plasmid_AA739	1
IMP	V	4	AO	13	indirect	-138	hospital	ERR4280169_filtered.fasta	Enterobacter hormaechei	ERR4280176_filtered.fasta	Klebsiella pneumoniae	Different Species				Enterobacter_hormaechei_ERR4280169_plasmid_AA739	Klebsiella_pneumoniae_ERR4280176_plasmid_AA739	0
IMP	V	4	AO	13	indirect	-138	hospital	ERR4280171_filtered.fasta	Escherichia coli	ERR4280176_filtered.fasta	Klebsiella pneumoniae	Different Species				Escherichia_coli_ERR4280171_plasmid_AA739	Klebsiella_pneumoniae_ERR4280176_plasmid_AA739	1
IMP	V	4	AO	14	indirect	-138	hospital	ERR4280169_filtered.fasta	Enterobacter hormaechei	ERR4280176_filtered.fasta	Klebsiella pneumoniae	Different Species				Enterobacter_hormaechei_ERR4280169_plasmid_AA739	Klebsiella_pneumoniae_ERR4280176_plasmid_AA739	0
IMP	V	4	AO	14	indirect	-138	hospital	ERR4280171_filtered.fasta	Escherichia coli	ERR4280176_filtered.fasta	Klebsiella pneumoniae	Different Species				Escherichia_coli_ERR4280171_plasmid_AA739	Klebsiella_pneumoniae_ERR4280176_plasmid_AA739	1
IMP	V	4	AO	15	indirect	-135	hospital	ERR4280169_filtered.fasta	Enterobacter hormaechei	ERR4280176_filtered.fasta	Klebsiella pneumoniae	Different Species				Enterobacter_hormaechei_ERR4280169_plasmid_AA739	Klebsiella_pneumoniae_ERR4280176_plasmid_AA739	0
IMP	V	4	AO	15	indirect	-135	hospital	ERR4280171_filtered.fasta	Escherichia coli	ERR4280176_filtered.fasta	Klebsiella pneumoniae	Different Species				Escherichia_coli_ERR4280171_plasmid_AA739	Klebsiella_pneumoniae_ERR4280176_plasmid_AA739	1
IMP	V	4	AO	16	indirect	-101	hospital	ERR4280169_filtered.fasta	Enterobacter hormaechei	ERR4280176_filtered.fasta	Klebsiella pneumoniae	Different Species				Enterobacter_hormaechei_ERR4280169_plasmid_AA739	Klebsiella_pneumoniae_ERR4280176_plasmid_AA739	0
IMP	V	4	AO	16	indirect	-101	hospital	ERR4280171_filtered.fasta	Escherichia coli	ERR4280176_filtered.fasta	Klebsiella pneumoniae	Different Species				Escherichia_coli_ERR4280171_plasmid_AA739	Klebsiella_pneumoniae_ERR4280176_plasmid_AA739	1
IMP	V	4	AO	17	indirect	-12	hospital	ERR4280169_filtered.fasta	Enterobacter hormaechei	ERR4280176_filtered.fasta	Klebsiella pneumoniae	Different Species				Enterobacter_hormaechei_ERR4280169_plasmid_AA739	Klebsiella_pneumoniae_ERR4280176_plasmid_AA739	0
IMP	V	4	AO	17	indirect	-12	hospital	ERR4280171_filtered.fasta	Escherichia coli	ERR4280176_filtered.fasta	Klebsiella pneumoniae	Different Species				Escherichia_coli_ERR4280171_plasmid_AA739	Klebsiella_pneumoniae_ERR4280176_plasmid_AA739	1
IMP	V	4	AO	18	indirect	-5	hospital	ERR4280169_filtered.fasta	Enterobacter hormaechei	ERR4280176_filtered.fasta	Klebsiella pneumoniae	Different Species				Enterobacter_hormaechei_ERR4280169_plasmid_AA739	Klebsiella_pneumoniae_ERR4280176_plasmid_AA739	0
IMP	V	4	AO	18	indirect	-5	hospital	ERR4280171_filtered.fasta	Escherichia coli	ERR4280176_filtered.fasta	Klebsiella pneumoniae	Different Species				Escherichia_coli_ERR4280171_plasmid_AA739	Klebsiella_pneumoniae_ERR4280176_plasmid_AA739	1
IMP	V	4	AO	19	indirect	-5	hospital	ERR4280169_filtered.fasta	Enterobacter hormaechei	ERR4280176_filtered.fasta	Klebsiella pneumoniae	Different Species				Enterobacter_hormaechei_ERR4280169_plasmid_AA739	Klebsiella_pneumoniae_ERR4280176_plasmid_AA739	0
IMP	V	4	AO	19	indirect	-5	hospital	ERR4280171_filtered.fasta	Escherichia coli	ERR4280176_filtered.fasta	Klebsiella pneumoniae	Different Species				Escherichia_coli_ERR4280171_plasmid_AA739	Klebsiella_pneumoniae_ERR4280176_plasmid_AA739	1
IMP	V	4	AO	20	indirect	-3	hospital	ERR4280169_filtered.fasta	Enterobacter hormaechei	ERR4280176_filtered.fasta	Klebsiella pneumoniae	Different Species				Enterobacter_hormaechei_ERR4280169_plasmid_AA739	Klebsiella_pneumoniae_ERR4280176_plasmid_AA739	0
IMP	V	4	AO	20	indirect	-3	hospital	ERR4280171_filtered.fasta	Escherichia coli	ERR4280176_filtered.fasta	Klebsiella pneumoniae	Different Species				Escherichia_coli_ERR4280171_plasmid_AA739	Klebsiella_pneumoniae_ERR4280176_plasmid_AA739	1
IMP	V	4	AO	21	indirect	-21	hospital	ERR4280169_filtered.fasta	Enterobacter hormaechei	ERR4280176_filtered.fasta	Klebsiella pneumoniae	Different Species				Enterobacter_hormaechei_ERR4280169_plasmid_AA739	Klebsiella_pneumoniae_ERR4280176_plasmid_AA739	0
IMP	V	4	AO	21	indirect	-21	hospital	ERR4280171_filtered.fasta	Escherichia coli	ERR4280176_filtered.fasta	Klebsiella pneumoniae	Different Species				Escherichia_coli_ERR4280171_plasmid_AA739	Klebsiella_pneumoniae_ERR4280176_plasmid_AA739	1
IMP	V	4	AO	22	indirect	-54	hospital	ERR4280169_filtered.fasta	Enterobacter hormaechei	ERR4280176_filtered.fasta	Klebsiella pneumoniae	Different Species				Enterobacter_hormaechei_ERR4280169_plasmid_AA739	Klebsiella_pneumoniae_ERR4280176_plasmid_AA739	0
IMP	V	4	AO	22	indirect	-54	hospital	ERR4280171_filtered.fasta	Escherichia coli	ERR4280176_filtered.fasta	Klebsiella pneumoniae	Different Species				Escherichia_coli_ERR4280171_plasmid_AA739	Klebsiella_pneumoniae_ERR4280176_plasmid_AA739	1
IMP	V	4	AO	23	indirect	-65	hospital	ERR4280169_filtered.fasta	Enterobacter hormaechei	ERR4280176_filtered.fasta	Klebsiella pneumoniae	Different Species				Enterobacter_hormaechei_ERR4280169_plasmid_AA739	Klebsiella_pneumoniae_ERR4280176_plasmid_AA739	0
IMP	V	4	AO	23	indirect	-65	hospital	ERR4280171_filtered.fasta	Escherichia coli	ERR4280176_filtered.fasta	Klebsiella pneumoniae	Different Species				Escherichia_coli_ERR4280171_plasmid_AA739	Klebsiella_pneumoniae_ERR4280176_plasmid_AA739	1
IMP	V	4	AO	24	indirect	-87	hospital	ERR4280169_filtered.fasta	Enterobacter hormaechei	ERR4280176_filtered.fasta	Klebsiella pneumoniae	Different Species				Enterobacter_hormaechei_ERR4280169_plasmid_AA739	Klebsiella_pneumoniae_ERR4280176_plasmid_AA739	0
IMP	V	4	AO	24	indirect	-87	hospital	ERR4280171_filtered.fasta	Escherichia coli	ERR4280176_filtered.fasta	Klebsiella pneumoniae	Different Species				Escherichia_coli_ERR4280171_plasmid_AA739	Klebsiella_pneumoniae_ERR4280176_plasmid_AA739	1
IMP	V	4	AO	25	indirect	-129	hospital	ERR4280169_filtered.fasta	Enterobacter hormaechei	ERR4280176_filtered.fasta	Klebsiella pneumoniae	Different Species				Enterobacter_hormaechei_ERR4280169_plasmid_AA739	Klebsiella_pneumoniae_ERR4280176_plasmid_AA739	0
IMP	V	4	AO	25	indirect	-129	hospital	ERR4280171_filtered.fasta	Escherichia coli	ERR4280176_filtered.fasta	Klebsiella pneumoniae	Different Species				Escherichia_coli_ERR4280171_plasmid_AA739	Klebsiella_pneumoniae_ERR4280176_plasmid_AA739	1
IMP	V	4	AO	26	indirect	-165	hospital	ERR4280169_filtered.fasta	Enterobacter hormaechei	ERR4280176_filtered.fasta	Klebsiella pneumoniae	Different Species				Enterobacter_hormaechei_ERR4280169_plasmid_AA739	Klebsiella_pneumoniae_ERR4280176_plasmid_AA739	0
IMP	V	4	AO	26	indirect	-165	hospital	ERR4280171_filtered.fasta	Escherichia coli	ERR4280176_filtered.fasta	Klebsiella pneumoniae	Different Species				Escherichia_coli_ERR4280171_plasmid_AA739	Klebsiella_pneumoniae_ERR4280176_plasmid_AA739	1
IMP	V	4	AO	27	indirect	-230	hospital	ERR4280169_filtered.fasta	Enterobacter hormaechei	ERR4280176_filtered.fasta	Klebsiella pneumoniae	Different Species				Enterobacter_hormaechei_ERR4280169_plasmid_AA739	Klebsiella_pneumoniae_ERR4280176_plasmid_AA739	0
IMP	V	4	AO	27	indirect	-230	hospital	ERR4280171_filtered.fasta	Escherichia coli	ERR4280176_filtered.fasta	Klebsiella pneumoniae	Different Species				Escherichia_coli_ERR4280171_plasmid_AA739	Klebsiella_pneumoniae_ERR4280176_plasmid_AA739	1
IMP	V	4	AO	28	indirect	-230	hospital	ERR4280169_filtered.fasta	Enterobacter hormaechei	ERR4280176_filtered.fasta	Klebsiella pneumoniae	Different Species				Enterobacter_hormaechei_ERR4280169_plasmid_AA739	Klebsiella_pneumoniae_ERR4280176_plasmid_AA739	0
IMP	V	4	AO	28	indirect	-230	hospital	ERR4280171_filtered.fasta	Escherichia coli	ERR4280176_filtered.fasta	Klebsiella pneumoniae	Different Species				Escherichia_coli_ERR4280171_plasmid_AA739	Klebsiella_pneumoniae_ERR4280176_plasmid_AA739	1
IMP	V	4	AO	29	indirect	-231	hospital	ERR4280169_filtered.fasta	Enterobacter hormaechei	ERR4280176_filtered.fasta	Klebsiella pneumoniae	Different Species				Enterobacter_hormaechei_ERR4280169_plasmid_AA739	Klebsiella_pneumoniae_ERR4280176_plasmid_AA739	0
IMP	V	4	AO	29	indirect	-231	hospital	ERR4280171_filtered.fasta	Escherichia coli	ERR4280176_filtered.fasta	Klebsiella pneumoniae	Different Species				Escherichia_coli_ERR4280171_plasmid_AA739	Klebsiella_pneumoniae_ERR4280176_plasmid_AA739	1
IMP	V	4	AO	30	indirect	-259	hospital	ERR4280169_filtered.fasta	Enterobacter hormaechei	ERR4280176_filtered.fasta	Klebsiella pneumoniae	Different Species				Enterobacter_hormaechei_ERR4280169_plasmid_AA739	Klebsiella_pneumoniae_ERR4280176_plasmid_AA739	0
IMP	V	4	AO	30	indirect	-259	hospital	ERR4280171_filtered.fasta	Escherichia coli	ERR4280176_filtered.fasta	Klebsiella pneumoniae	Different Species				Escherichia_coli_ERR4280171_plasmid_AA739	Klebsiella_pneumoniae_ERR4280176_plasmid_AA739	1
IMP	V	4	AP	5	indirect	-172	hospital	ERR4280169_filtered.fasta	Enterobacter hormaechei	ERR4280201_filtered.fasta	Enterobacter hormaechei	Same Species	117756	0.999964	0.712881	Enterobacter_hormaechei_ERR4280169_plasmid_AA739	Enterobacter_hormaechei_ERR4280201_plasmid_AA739	1
IMP	V	4	AP	5	indirect	-172	hospital	ERR4280171_filtered.fasta	Escherichia coli	ERR4280201_filtered.fasta	Enterobacter hormaechei	Different Species				Escherichia_coli_ERR4280171_plasmid_AA739	Enterobacter_hormaechei_ERR4280201_plasmid_AA739	2
IMP	V	4	AP	6	indirect	-186	building	ERR4280169_filtered.fasta	Enterobacter hormaechei	ERR4280201_filtered.fasta	Enterobacter hormaechei	Same Species	117756	0.999964	0.712881	Enterobacter_hormaechei_ERR4280169_plasmid_AA739	Enterobacter_hormaechei_ERR4280201_plasmid_AA739	1
IMP	V	4	AP	6	indirect	-186	building	ERR4280171_filtered.fasta	Escherichia coli	ERR4280201_filtered.fasta	Enterobacter hormaechei	Different Species				Escherichia_coli_ERR4280171_plasmid_AA739	Enterobacter_hormaechei_ERR4280201_plasmid_AA739	2
IMP	V	4	AP	7	indirect	-198	hospital	ERR4280169_filtered.fasta	Enterobacter hormaechei	ERR4280201_filtered.fasta	Enterobacter hormaechei	Same Species	117756	0.999964	0.712881	Enterobacter_hormaechei_ERR4280169_plasmid_AA739	Enterobacter_hormaechei_ERR4280201_plasmid_AA739	1
IMP	V	4	AP	7	indirect	-198	hospital	ERR4280171_filtered.fasta	Escherichia coli	ERR4280201_filtered.fasta	Enterobacter hormaechei	Different Species				Escherichia_coli_ERR4280171_plasmid_AA739	Enterobacter_hormaechei_ERR4280201_plasmid_AA739	2
IMP	V	4	AP	8	indirect	-198	building	ERR4280169_filtered.fasta	Enterobacter hormaechei	ERR4280201_filtered.fasta	Enterobacter hormaechei	Same Species	117756	0.999964	0.712881	Enterobacter_hormaechei_ERR4280169_plasmid_AA739	Enterobacter_hormaechei_ERR4280201_plasmid_AA739	1
IMP	V	4	AP	8	indirect	-198	building	ERR4280171_filtered.fasta	Escherichia coli	ERR4280201_filtered.fasta	Enterobacter hormaechei	Different Species				Escherichia_coli_ERR4280171_plasmid_AA739	Enterobacter_hormaechei_ERR4280201_plasmid_AA739	2
IMP	V	4	AP	9	indirect	-199	hospital	ERR4280169_filtered.fasta	Enterobacter hormaechei	ERR4280201_filtered.fasta	Enterobacter hormaechei	Same Species	117756	0.999964	0.712881	Enterobacter_hormaechei_ERR4280169_plasmid_AA739	Enterobacter_hormaechei_ERR4280201_plasmid_AA739	1
IMP	V	4	AP	9	indirect	-199	hospital	ERR4280171_filtered.fasta	Escherichia coli	ERR4280201_filtered.fasta	Enterobacter hormaechei	Different Species				Escherichia_coli_ERR4280171_plasmid_AA739	Enterobacter_hormaechei_ERR4280201_plasmid_AA739	2
IMP	V	4	AP	10	indirect	-208	building	ERR4280169_filtered.fasta	Enterobacter hormaechei	ERR4280201_filtered.fasta	Enterobacter hormaechei	Same Species	117756	0.999964	0.712881	Enterobacter_hormaechei_ERR4280169_plasmid_AA739	Enterobacter_hormaechei_ERR4280201_plasmid_AA739	1
IMP	V	4	AP	10	indirect	-208	building	ERR4280171_filtered.fasta	Escherichia coli	ERR4280201_filtered.fasta	Enterobacter hormaechei	Different Species				Escherichia_coli_ERR4280171_plasmid_AA739	Enterobacter_hormaechei_ERR4280201_plasmid_AA739	2
IMP	V	4	AP	11	indirect	-213	hospital	ERR4280169_filtered.fasta	Enterobacter hormaechei	ERR4280201_filtered.fasta	Enterobacter hormaechei	Same Species	117756	0.999964	0.712881	Enterobacter_hormaechei_ERR4280169_plasmid_AA739	Enterobacter_hormaechei_ERR4280201_plasmid_AA739	1
IMP	V	4	AP	11	indirect	-213	hospital	ERR4280171_filtered.fasta	Escherichia coli	ERR4280201_filtered.fasta	Enterobacter hormaechei	Different Species				Escherichia_coli_ERR4280171_plasmid_AA739	Enterobacter_hormaechei_ERR4280201_plasmid_AA739	2
IMP	V	4	AP	12	indirect	-213	building	ERR4280169_filtered.fasta	Enterobacter hormaechei	ERR4280201_filtered.fasta	Enterobacter hormaechei	Same Species	117756	0.999964	0.712881	Enterobacter_hormaechei_ERR4280169_plasmid_AA739	Enterobacter_hormaechei_ERR4280201_plasmid_AA739	1
IMP	V	4	AP	12	indirect	-213	building	ERR4280171_filtered.fasta	Escherichia coli	ERR4280201_filtered.fasta	Enterobacter hormaechei	Different Species				Escherichia_coli_ERR4280171_plasmid_AA739	Enterobacter_hormaechei_ERR4280201_plasmid_AA739	2
IMP	V	4	AP	13	indirect	-214	hospital	ERR4280169_filtered.fasta	Enterobacter hormaechei	ERR4280201_filtered.fasta	Enterobacter hormaechei	Same Species	117756	0.999964	0.712881	Enterobacter_hormaechei_ERR4280169_plasmid_AA739	Enterobacter_hormaechei_ERR4280201_plasmid_AA739	1
IMP	V	4	AP	13	indirect	-214	hospital	ERR4280171_filtered.fasta	Escherichia coli	ERR4280201_filtered.fasta	Enterobacter hormaechei	Different Species				Escherichia_coli_ERR4280171_plasmid_AA739	Enterobacter_hormaechei_ERR4280201_plasmid_AA739	2
IMP	V	4	AQ	2	indirect	-250	building	ERR4280169_filtered.fasta	Enterobacter hormaechei	ERR4280204_filtered.fasta	Klebsiella pneumoniae	Different Species
IMP	V	4	AQ	2	indirect	-250	building	ERR4280171_filtered.fasta	Escherichia coli	ERR4280204_filtered.fasta	Klebsiella pneumoniae	Different Species				Escherichia_coli_ERR4280171_plasmid_AA739	Klebsiella_pneumoniae_ERR4280204_plasmid_AA739	1
IMP	V	4	AQ	3	indirect	-291	building	ERR4280169_filtered.fasta	Enterobacter hormaechei	ERR4280204_filtered.fasta	Klebsiella pneumoniae	Different Species
IMP	V	4	AQ	3	indirect	-291	building	ERR4280171_filtered.fasta	Escherichia coli	ERR4280204_filtered.fasta	Klebsiella pneumoniae	Different Species				Escherichia_coli_ERR4280171_plasmid_AA739	Klebsiella_pneumoniae_ERR4280204_plasmid_AA739	1
IMP	V	4	AQ	4	indirect	-291	hospital	ERR4280169_filtered.fasta	Enterobacter hormaechei	ERR4280204_filtered.fasta	Klebsiella pneumoniae	Different Species
IMP	V	4	AQ	4	indirect	-291	hospital	ERR4280171_filtered.fasta	Escherichia coli	ERR4280204_filtered.fasta	Klebsiella pneumoniae	Different Species				Escherichia_coli_ERR4280171_plasmid_AA739	Klebsiella_pneumoniae_ERR4280204_plasmid_AA739	1
IMP	V	4	AR	1	indirect	-160	hospital	ERR4280169_filtered.fasta	Enterobacter hormaechei	ERR4280154_filtered.fasta	Klebsiella pneumoniae	Different Species
IMP	V	4	AR	1	indirect	-160	hospital	ERR4280171_filtered.fasta	Escherichia coli	ERR4280154_filtered.fasta	Klebsiella pneumoniae	Different Species
IMP	V	4	AS	1	indirect	-285	building	ERR4280169_filtered.fasta	Enterobacter hormaechei	ERR4280205_filtered.fasta	Enterobacter cloacae	Different Species				Enterobacter_hormaechei_ERR4280169_plasmid_AA739	Enterobacter_cloacae_ERR4280205_plasmid_AA739	1
IMP	V	4	AS	1	indirect	-285	building	ERR4280171_filtered.fasta	Escherichia coli	ERR4280205_filtered.fasta	Enterobacter cloacae	Different Species				Escherichia_coli_ERR4280171_plasmid_AA739	Enterobacter_cloacae_ERR4280205_plasmid_AA739	1
IMP	V	4	AU	2	indirect	-30	building	ERR4280169_filtered.fasta	Enterobacter hormaechei	ERR4280155_filtered.fasta	Enterobacter hormaechei	Same Species	79357	0.99997	0.671996
IMP	V	4	AU	2	indirect	-30	building	ERR4280171_filtered.fasta	Escherichia coli	ERR4280155_filtered.fasta	Enterobacter hormaechei	Different Species				Escherichia_coli_ERR4280171_plasmid_AA739	Enterobacter_hormaechei_ERR4280155_plasmid_AA739	3
IMP	V	4	AV	1	indirect	-353	hospital	ERR4280169_filtered.fasta	Enterobacter hormaechei	ERR4280183_filtered.fasta	Atlantibacter hermannii	Different Species				Enterobacter_hormaechei_ERR4280169_plasmid_AA739	Atlantibacter_hermannii_ERR4280183_plasmid_AA739	1
IMP	V	4	AV	1	indirect	-353	hospital	ERR4280171_filtered.fasta	Escherichia coli	ERR4280183_filtered.fasta	Atlantibacter hermannii	Different Species				Escherichia_coli_ERR4280171_plasmid_AA739	Atlantibacter_hermannii_ERR4280183_plasmid_AA739	1
IMP	V	4	AV	2	indirect	-353	hospital	ERR4280169_filtered.fasta	Enterobacter hormaechei	ERR4280183_filtered.fasta	Atlantibacter hermannii	Different Species				Enterobacter_hormaechei_ERR4280169_plasmid_AA739	Atlantibacter_hermannii_ERR4280183_plasmid_AA739	1
IMP	V	4	AV	2	indirect	-353	hospital	ERR4280171_filtered.fasta	Escherichia coli	ERR4280183_filtered.fasta	Atlantibacter hermannii	Different Species				Escherichia_coli_ERR4280171_plasmid_AA739	Atlantibacter_hermannii_ERR4280183_plasmid_AA739	1
IMP	V	4	AV	3	indirect	-354	hospital	ERR4280169_filtered.fasta	Enterobacter hormaechei	ERR4280183_filtered.fasta	Atlantibacter hermannii	Different Species				Enterobacter_hormaechei_ERR4280169_plasmid_AA739	Atlantibacter_hermannii_ERR4280183_plasmid_AA739	1
IMP	V	4	AV	3	indirect	-354	hospital	ERR4280171_filtered.fasta	Escherichia coli	ERR4280183_filtered.fasta	Atlantibacter hermannii	Different Species				Escherichia_coli_ERR4280171_plasmid_AA739	Atlantibacter_hermannii_ERR4280183_plasmid_AA739	1
IMP	V	4	AW	1	indirect	-360	hospital	ERR4280169_filtered.fasta	Enterobacter hormaechei	ERR4280207_filtered.fasta	Escherichia coli	Different Species
IMP	V	4	AW	1	indirect	-360	hospital	ERR4280171_filtered.fasta	Escherichia coli	ERR4280207_filtered.fasta	Escherichia coli	Same Species	25203	0.99977	0.564631	Escherichia_coli_ERR4280171_plasmid_AA739	Escherichia_coli_ERR4280207_plasmid_AA739	2
IMP	V	4	AW	2	indirect	-187	hospital	ERR4280169_filtered.fasta	Enterobacter hormaechei	ERR4280207_filtered.fasta	Escherichia coli	Different Species
IMP	V	4	AW	2	indirect	-187	hospital	ERR4280171_filtered.fasta	Escherichia coli	ERR4280207_filtered.fasta	Escherichia coli	Same Species	25203	0.99977	0.564631	Escherichia_coli_ERR4280171_plasmid_AA739	Escherichia_coli_ERR4280207_plasmid_AA739	2
IMP	V	4	AW	3	indirect	-157	hospital	ERR4280169_filtered.fasta	Enterobacter hormaechei	ERR4280207_filtered.fasta	Escherichia coli	Different Species
IMP	V	4	AW	3	indirect	-157	hospital	ERR4280171_filtered.fasta	Escherichia coli	ERR4280207_filtered.fasta	Escherichia coli	Same Species	25203	0.99977	0.564631	Escherichia_coli_ERR4280171_plasmid_AA739	Escherichia_coli_ERR4280207_plasmid_AA739	2
IMP	V	4	AW	4	indirect	-123	hospital	ERR4280169_filtered.fasta	Enterobacter hormaechei	ERR4280207_filtered.fasta	Escherichia coli	Different Species
IMP	V	4	AW	4	indirect	-123	hospital	ERR4280171_filtered.fasta	Escherichia coli	ERR4280207_filtered.fasta	Escherichia coli	Same Species	25203	0.99977	0.564631	Escherichia_coli_ERR4280171_plasmid_AA739	Escherichia_coli_ERR4280207_plasmid_AA739	2
IMP	V	4	AW	5	indirect	-122	hospital	ERR4280169_filtered.fasta	Enterobacter hormaechei	ERR4280207_filtered.fasta	Escherichia coli	Different Species
IMP	V	4	AW	5	indirect	-122	hospital	ERR4280171_filtered.fasta	Escherichia coli	ERR4280207_filtered.fasta	Escherichia coli	Same Species	25203	0.99977	0.564631	Escherichia_coli_ERR4280171_plasmid_AA739	Escherichia_coli_ERR4280207_plasmid_AA739	2
IMP	V	4	AW	6	indirect	-122	hospital	ERR4280169_filtered.fasta	Enterobacter hormaechei	ERR4280207_filtered.fasta	Escherichia coli	Different Species
IMP	V	4	AW	6	indirect	-122	hospital	ERR4280171_filtered.fasta	Escherichia coli	ERR4280207_filtered.fasta	Escherichia coli	Same Species	25203	0.99977	0.564631	Escherichia_coli_ERR4280171_plasmid_AA739	Escherichia_coli_ERR4280207_plasmid_AA739	2
IMP	V	4	AW	7	indirect	-111	hospital	ERR4280169_filtered.fasta	Enterobacter hormaechei	ERR4280207_filtered.fasta	Escherichia coli	Different Species
IMP	V	4	AW	7	indirect	-111	hospital	ERR4280171_filtered.fasta	Escherichia coli	ERR4280207_filtered.fasta	Escherichia coli	Same Species	25203	0.99977	0.564631	Escherichia_coli_ERR4280171_plasmid_AA739	Escherichia_coli_ERR4280207_plasmid_AA739	2
IMP	V	4	AW	8	indirect	-2	hospital	ERR4280169_filtered.fasta	Enterobacter hormaechei	ERR4280207_filtered.fasta	Escherichia coli	Different Species
IMP	V	4	AW	8	indirect	-2	hospital	ERR4280171_filtered.fasta	Escherichia coli	ERR4280207_filtered.fasta	Escherichia coli	Same Species	25203	0.99977	0.564631	Escherichia_coli_ERR4280171_plasmid_AA739	Escherichia_coli_ERR4280207_plasmid_AA739	2
IMP	V	4	AW	9	indirect	-3	hospital	ERR4280169_filtered.fasta	Enterobacter hormaechei	ERR4280207_filtered.fasta	Escherichia coli	Different Species
IMP	V	4	AW	9	indirect	-3	hospital	ERR4280171_filtered.fasta	Escherichia coli	ERR4280207_filtered.fasta	Escherichia coli	Same Species	25203	0.99977	0.564631	Escherichia_coli_ERR4280171_plasmid_AA739	Escherichia_coli_ERR4280207_plasmid_AA739	2
IMP	V	4	AW	10	indirect	-3	hospital	ERR4280169_filtered.fasta	Enterobacter hormaechei	ERR4280207_filtered.fasta	Escherichia coli	Different Species
IMP	V	4	AW	10	indirect	-3	hospital	ERR4280171_filtered.fasta	Escherichia coli	ERR4280207_filtered.fasta	Escherichia coli	Same Species	25203	0.99977	0.564631	Escherichia_coli_ERR4280171_plasmid_AA739	Escherichia_coli_ERR4280207_plasmid_AA739	2
IMP	V	4	AW	11	indirect	-4	hospital	ERR4280169_filtered.fasta	Enterobacter hormaechei	ERR4280207_filtered.fasta	Escherichia coli	Different Species
IMP	V	4	AW	11	indirect	-4	hospital	ERR4280171_filtered.fasta	Escherichia coli	ERR4280207_filtered.fasta	Escherichia coli	Same Species	25203	0.99977	0.564631	Escherichia_coli_ERR4280171_plasmid_AA739	Escherichia_coli_ERR4280207_plasmid_AA739	2
IMP	V	4	AW	12	indirect	-23	hospital	ERR4280169_filtered.fasta	Enterobacter hormaechei	ERR4280207_filtered.fasta	Escherichia coli	Different Species
IMP	V	4	AW	12	indirect	-23	hospital	ERR4280171_filtered.fasta	Escherichia coli	ERR4280207_filtered.fasta	Escherichia coli	Same Species	25203	0.99977	0.564631	Escherichia_coli_ERR4280171_plasmid_AA739	Escherichia_coli_ERR4280207_plasmid_AA739	2
IMP	V	4	AW	13	indirect	-61	hospital	ERR4280169_filtered.fasta	Enterobacter hormaechei	ERR4280207_filtered.fasta	Escherichia coli	Different Species
IMP	V	4	AW	13	indirect	-61	hospital	ERR4280171_filtered.fasta	Escherichia coli	ERR4280207_filtered.fasta	Escherichia coli	Same Species	25203	0.99977	0.564631	Escherichia_coli_ERR4280171_plasmid_AA739	Escherichia_coli_ERR4280207_plasmid_AA739	2
IMP	V	4	AW	14	indirect	-116	hospital	ERR4280169_filtered.fasta	Enterobacter hormaechei	ERR4280207_filtered.fasta	Escherichia coli	Different Species
IMP	V	4	AW	14	indirect	-116	hospital	ERR4280171_filtered.fasta	Escherichia coli	ERR4280207_filtered.fasta	Escherichia coli	Same Species	25203	0.99977	0.564631	Escherichia_coli_ERR4280171_plasmid_AA739	Escherichia_coli_ERR4280207_plasmid_AA739	2
IMP	V	4	AW	15	indirect	-137	hospital	ERR4280169_filtered.fasta	Enterobacter hormaechei	ERR4280207_filtered.fasta	Escherichia coli	Different Species
IMP	V	4	AW	15	indirect	-137	hospital	ERR4280171_filtered.fasta	Escherichia coli	ERR4280207_filtered.fasta	Escherichia coli	Same Species	25203	0.99977	0.564631	Escherichia_coli_ERR4280171_plasmid_AA739	Escherichia_coli_ERR4280207_plasmid_AA739	2
IMP	V	4	AW	16	indirect	-196	hospital	ERR4280169_filtered.fasta	Enterobacter hormaechei	ERR4280207_filtered.fasta	Escherichia coli	Different Species
IMP	V	4	AW	16	indirect	-196	hospital	ERR4280171_filtered.fasta	Escherichia coli	ERR4280207_filtered.fasta	Escherichia coli	Same Species	25203	0.99977	0.564631	Escherichia_coli_ERR4280171_plasmid_AA739	Escherichia_coli_ERR4280207_plasmid_AA739	2
IMP	V	4	AW	17	indirect	-244	hospital	ERR4280169_filtered.fasta	Enterobacter hormaechei	ERR4280207_filtered.fasta	Escherichia coli	Different Species
IMP	V	4	AW	17	indirect	-244	hospital	ERR4280171_filtered.fasta	Escherichia coli	ERR4280207_filtered.fasta	Escherichia coli	Same Species	25203	0.99977	0.564631	Escherichia_coli_ERR4280171_plasmid_AA739	Escherichia_coli_ERR4280207_plasmid_AA739	2
IMP	V	4	AW	18	indirect	-244	hospital	ERR4280169_filtered.fasta	Enterobacter hormaechei	ERR4280207_filtered.fasta	Escherichia coli	Different Species
IMP	V	4	AW	18	indirect	-244	hospital	ERR4280171_filtered.fasta	Escherichia coli	ERR4280207_filtered.fasta	Escherichia coli	Same Species	25203	0.99977	0.564631	Escherichia_coli_ERR4280171_plasmid_AA739	Escherichia_coli_ERR4280207_plasmid_AA739	2
IMP	V	4	AW	19	indirect	-245	hospital	ERR4280169_filtered.fasta	Enterobacter hormaechei	ERR4280207_filtered.fasta	Escherichia coli	Different Species
IMP	V	4	AW	19	indirect	-245	hospital	ERR4280171_filtered.fasta	Escherichia coli	ERR4280207_filtered.fasta	Escherichia coli	Same Species	25203	0.99977	0.564631	Escherichia_coli_ERR4280171_plasmid_AA739	Escherichia_coli_ERR4280207_plasmid_AA739	2
IMP	V	4	AW	20	indirect	-245	hospital	ERR4280169_filtered.fasta	Enterobacter hormaechei	ERR4280207_filtered.fasta	Escherichia coli	Different Species
IMP	V	4	AW	20	indirect	-245	hospital	ERR4280171_filtered.fasta	Escherichia coli	ERR4280207_filtered.fasta	Escherichia coli	Same Species	25203	0.99977	0.564631	Escherichia_coli_ERR4280171_plasmid_AA739	Escherichia_coli_ERR4280207_plasmid_AA739	2
IMP	V	4	AW	21	indirect	-290	hospital	ERR4280169_filtered.fasta	Enterobacter hormaechei	ERR4280207_filtered.fasta	Escherichia coli	Different Species
IMP	V	4	AW	21	indirect	-290	hospital	ERR4280171_filtered.fasta	Escherichia coli	ERR4280207_filtered.fasta	Escherichia coli	Same Species	25203	0.99977	0.564631	Escherichia_coli_ERR4280171_plasmid_AA739	Escherichia_coli_ERR4280207_plasmid_AA739	2
IMP	V	4	AW	22	indirect	-306	hospital	ERR4280169_filtered.fasta	Enterobacter hormaechei	ERR4280207_filtered.fasta	Escherichia coli	Different Species
IMP	V	4	AW	22	indirect	-306	hospital	ERR4280171_filtered.fasta	Escherichia coli	ERR4280207_filtered.fasta	Escherichia coli	Same Species	25203	0.99977	0.564631	Escherichia_coli_ERR4280171_plasmid_AA739	Escherichia_coli_ERR4280207_plasmid_AA739	2
IMP	V	4	AW	23	indirect	-319	hospital	ERR4280169_filtered.fasta	Enterobacter hormaechei	ERR4280207_filtered.fasta	Escherichia coli	Different Species
IMP	V	4	AW	23	indirect	-319	hospital	ERR4280171_filtered.fasta	Escherichia coli	ERR4280207_filtered.fasta	Escherichia coli	Same Species	25203	0.99977	0.564631	Escherichia_coli_ERR4280171_plasmid_AA739	Escherichia_coli_ERR4280207_plasmid_AA739	2
IMP	V	4	AW	24	indirect	-340	hospital	ERR4280169_filtered.fasta	Enterobacter hormaechei	ERR4280207_filtered.fasta	Escherichia coli	Different Species
IMP	V	4	AW	24	indirect	-340	hospital	ERR4280171_filtered.fasta	Escherichia coli	ERR4280207_filtered.fasta	Escherichia coli	Same Species	25203	0.99977	0.564631	Escherichia_coli_ERR4280171_plasmid_AA739	Escherichia_coli_ERR4280207_plasmid_AA739	2
IMP	V	4	AW	25	indirect	-371	hospital	ERR4280169_filtered.fasta	Enterobacter hormaechei	ERR4280207_filtered.fasta	Escherichia coli	Different Species
IMP	V	4	AW	25	indirect	-371	hospital	ERR4280171_filtered.fasta	Escherichia coli	ERR4280207_filtered.fasta	Escherichia coli	Same Species	25203	0.99977	0.564631	Escherichia_coli_ERR4280171_plasmid_AA739	Escherichia_coli_ERR4280207_plasmid_AA739	2
IMP	V	4	AX	1	indirect	-361	hospital	ERR4280169_filtered.fasta	Enterobacter hormaechei	ERR4280208_filtered.fasta	Enterobacter hormaechei	Same Species	117276	0.999839	0.69807
IMP	V	4	AX	1	indirect	-361	hospital	ERR4280171_filtered.fasta	Escherichia coli	ERR4280208_filtered.fasta	Enterobacter hormaechei	Different Species
IMP	V	4	AX	2	indirect	-363	building	ERR4280169_filtered.fasta	Enterobacter hormaechei	ERR4280208_filtered.fasta	Enterobacter hormaechei	Same Species	117276	0.999839	0.69807
IMP	V	4	AX	2	indirect	-363	building	ERR4280171_filtered.fasta	Escherichia coli	ERR4280208_filtered.fasta	Enterobacter hormaechei	Different Species
IMP	V	4	AX	3	indirect	-377	hospital	ERR4280169_filtered.fasta	Enterobacter hormaechei	ERR4280208_filtered.fasta	Enterobacter hormaechei	Same Species	117276	0.999839	0.69807
IMP	V	4	AX	3	indirect	-377	hospital	ERR4280171_filtered.fasta	Escherichia coli	ERR4280208_filtered.fasta	Enterobacter hormaechei	Different Species
IMP	V	4	BA	3	indirect	-385	building	ERR4280169_filtered.fasta	Enterobacter hormaechei	ERR4280184_filtered.fasta	Enterobacter kobei	Different Species
IMP	V	4	BA	3	indirect	-385	building	ERR4280171_filtered.fasta	Escherichia coli	ERR4280184_filtered.fasta	Enterobacter kobei	Different Species
IMP	V	4	BA	4	indirect	-389	ward	ERR4280169_filtered.fasta	Enterobacter hormaechei	ERR4280184_filtered.fasta	Enterobacter kobei	Different Species
IMP	V	4	BA	4	indirect	-389	ward	ERR4280171_filtered.fasta	Escherichia coli	ERR4280184_filtered.fasta	Enterobacter kobei	Different Species
IMP	V	4	BB	1	indirect	-193	hospital	ERR4280169_filtered.fasta	Enterobacter hormaechei	ERR4280190_filtered.fasta	Klebsiella aerogenes	Different Species
IMP	V	4	BB	1	indirect	-193	hospital	ERR4280171_filtered.fasta	Escherichia coli	ERR4280190_filtered.fasta	Klebsiella aerogenes	Different Species
IMP	V	4	BB	2	indirect	-192	hospital	ERR4280169_filtered.fasta	Enterobacter hormaechei	ERR4280190_filtered.fasta	Klebsiella aerogenes	Different Species
IMP	V	4	BB	2	indirect	-192	hospital	ERR4280171_filtered.fasta	Escherichia coli	ERR4280190_filtered.fasta	Klebsiella aerogenes	Different Species
IMP	V	4	BB	3	indirect	-192	hospital	ERR4280169_filtered.fasta	Enterobacter hormaechei	ERR4280190_filtered.fasta	Klebsiella aerogenes	Different Species
IMP	V	4	BB	3	indirect	-192	hospital	ERR4280171_filtered.fasta	Escherichia coli	ERR4280190_filtered.fasta	Klebsiella aerogenes	Different Species
IMP	V	4	BB	4	indirect	-189	hospital	ERR4280169_filtered.fasta	Enterobacter hormaechei	ERR4280190_filtered.fasta	Klebsiella aerogenes	Different Species
IMP	V	4	BB	4	indirect	-189	hospital	ERR4280171_filtered.fasta	Escherichia coli	ERR4280190_filtered.fasta	Klebsiella aerogenes	Different Species
IMP	V	4	BB	5	indirect	-373	hospital	ERR4280169_filtered.fasta	Enterobacter hormaechei	ERR4280190_filtered.fasta	Klebsiella aerogenes	Different Species
IMP	V	4	BB	5	indirect	-373	hospital	ERR4280171_filtered.fasta	Escherichia coli	ERR4280190_filtered.fasta	Klebsiella aerogenes	Different Species
IMP	V	4	BB	6	indirect	-374	hospital	ERR4280169_filtered.fasta	Enterobacter hormaechei	ERR4280190_filtered.fasta	Klebsiella aerogenes	Different Species
IMP	V	4	BB	6	indirect	-374	hospital	ERR4280171_filtered.fasta	Escherichia coli	ERR4280190_filtered.fasta	Klebsiella aerogenes	Different Species
IMP	V	4	BB	7	indirect	-376	hospital	ERR4280169_filtered.fasta	Enterobacter hormaechei	ERR4280190_filtered.fasta	Klebsiella aerogenes	Different Species
IMP	V	4	BB	7	indirect	-376	hospital	ERR4280171_filtered.fasta	Escherichia coli	ERR4280190_filtered.fasta	Klebsiella aerogenes	Different Species
IMP	V	4	BB	8	indirect	-376	hospital	ERR4280169_filtered.fasta	Enterobacter hormaechei	ERR4280190_filtered.fasta	Klebsiella aerogenes	Different Species
IMP	V	4	BB	8	indirect	-376	hospital	ERR4280171_filtered.fasta	Escherichia coli	ERR4280190_filtered.fasta	Klebsiella aerogenes	Different Species
IMP	V	4	BB	9	indirect	-377	hospital	ERR4280169_filtered.fasta	Enterobacter hormaechei	ERR4280190_filtered.fasta	Klebsiella aerogenes	Different Species
IMP	V	4	BB	9	indirect	-377	hospital	ERR4280171_filtered.fasta	Escherichia coli	ERR4280190_filtered.fasta	Klebsiella aerogenes	Different Species
IMP	V	4	BB	10	indirect	-377	hospital	ERR4280169_filtered.fasta	Enterobacter hormaechei	ERR4280190_filtered.fasta	Klebsiella aerogenes	Different Species
IMP	V	4	BB	10	indirect	-377	hospital	ERR4280171_filtered.fasta	Escherichia coli	ERR4280190_filtered.fasta	Klebsiella aerogenes	Different Species
IMP	V	4	BB	11	indirect	-388	hospital	ERR4280169_filtered.fasta	Enterobacter hormaechei	ERR4280190_filtered.fasta	Klebsiella aerogenes	Different Species
IMP	V	4	BB	11	indirect	-388	hospital	ERR4280171_filtered.fasta	Escherichia coli	ERR4280190_filtered.fasta	Klebsiella aerogenes	Different Species
IMP	V	4	BB	12	indirect	-388	hospital	ERR4280169_filtered.fasta	Enterobacter hormaechei	ERR4280190_filtered.fasta	Klebsiella aerogenes	Different Species
IMP	V	4	BB	12	indirect	-388	hospital	ERR4280171_filtered.fasta	Escherichia coli	ERR4280190_filtered.fasta	Klebsiella aerogenes	Different Species
IMP	V	4	BB	13	indirect	-389	hospital	ERR4280169_filtered.fasta	Enterobacter hormaechei	ERR4280190_filtered.fasta	Klebsiella aerogenes	Different Species
IMP	V	4	BB	13	indirect	-389	hospital	ERR4280171_filtered.fasta	Escherichia coli	ERR4280190_filtered.fasta	Klebsiella aerogenes	Different Species
IMP	V	4	BB	14	indirect	-390	hospital	ERR4280169_filtered.fasta	Enterobacter hormaechei	ERR4280190_filtered.fasta	Klebsiella aerogenes	Different Species
IMP	V	4	BB	14	indirect	-390	hospital	ERR4280171_filtered.fasta	Escherichia coli	ERR4280190_filtered.fasta	Klebsiella aerogenes	Different Species
IMP	V	4	BB	15	indirect	-392	hospital	ERR4280169_filtered.fasta	Enterobacter hormaechei	ERR4280190_filtered.fasta	Klebsiella aerogenes	Different Species
IMP	V	4	BB	15	indirect	-392	hospital	ERR4280171_filtered.fasta	Escherichia coli	ERR4280190_filtered.fasta	Klebsiella aerogenes	Different Species
IMP	V	4	BB	16	indirect	-392	hospital	ERR4280169_filtered.fasta	Enterobacter hormaechei	ERR4280190_filtered.fasta	Klebsiella aerogenes	Different Species
IMP	V	4	BB	16	indirect	-392	hospital	ERR4280171_filtered.fasta	Escherichia coli	ERR4280190_filtered.fasta	Klebsiella aerogenes	Different Species
IMP	V	4	BB	17	indirect	-393	hospital	ERR4280169_filtered.fasta	Enterobacter hormaechei	ERR4280190_filtered.fasta	Klebsiella aerogenes	Different Species
IMP	V	4	BB	17	indirect	-393	hospital	ERR4280171_filtered.fasta	Escherichia coli	ERR4280190_filtered.fasta	Klebsiella aerogenes	Different Species
IMP	V	4	BB	18	indirect	-394	hospital	ERR4280169_filtered.fasta	Enterobacter hormaechei	ERR4280190_filtered.fasta	Klebsiella aerogenes	Different Species
IMP	V	4	BB	18	indirect	-394	hospital	ERR4280171_filtered.fasta	Escherichia coli	ERR4280190_filtered.fasta	Klebsiella aerogenes	Different Species
IMP	V	4	BC	5	indirect	-320	hospital	ERR4280169_filtered.fasta	Enterobacter hormaechei	ERR4280211_filtered.fasta	Escherichia coli	Different Species
IMP	V	4	BC	5	indirect	-320	hospital	ERR4280171_filtered.fasta	Escherichia coli	ERR4280211_filtered.fasta	Escherichia coli	Same Species	77324	0.999582	0.821687	Escherichia_coli_ERR4280171_plasmid_AA739	Escherichia_coli_ERR4280211_plasmid_AA739	1
IMP	V	4	BE	2	indirect	-396	building	ERR4280169_filtered.fasta	Enterobacter hormaechei	ERR4280185_filtered.fasta	Klebsiella quasipneumoniae	Different Species				Enterobacter_hormaechei_ERR4280169_plasmid_AA739	Klebsiella_quasipneumoniae_ERR4280185_plasmid_AA739	2
IMP	V	4	BE	2	indirect	-396	building	ERR4280171_filtered.fasta	Escherichia coli	ERR4280185_filtered.fasta	Klebsiella quasipneumoniae	Different Species				Escherichia_coli_ERR4280171_plasmid_AA739	Klebsiella_quasipneumoniae_ERR4280185_plasmid_AA739	2
IMP	V	4	BE	3	indirect	-400	hospital	ERR4280169_filtered.fasta	Enterobacter hormaechei	ERR4280185_filtered.fasta	Klebsiella quasipneumoniae	Different Species				Enterobacter_hormaechei_ERR4280169_plasmid_AA739	Klebsiella_quasipneumoniae_ERR4280185_plasmid_AA739	2
IMP	V	4	BE	3	indirect	-400	hospital	ERR4280171_filtered.fasta	Escherichia coli	ERR4280185_filtered.fasta	Klebsiella quasipneumoniae	Different Species				Escherichia_coli_ERR4280171_plasmid_AA739	Klebsiella_quasipneumoniae_ERR4280185_plasmid_AA739	2
IMP	V	4	BE	4	indirect	-400	building	ERR4280169_filtered.fasta	Enterobacter hormaechei	ERR4280185_filtered.fasta	Klebsiella quasipneumoniae	Different Species				Enterobacter_hormaechei_ERR4280169_plasmid_AA739	Klebsiella_quasipneumoniae_ERR4280185_plasmid_AA739	2
IMP	V	4	BE	4	indirect	-400	building	ERR4280171_filtered.fasta	Escherichia coli	ERR4280185_filtered.fasta	Klebsiella quasipneumoniae	Different Species				Escherichia_coli_ERR4280171_plasmid_AA739	Klebsiella_quasipneumoniae_ERR4280185_plasmid_AA739	2
IMP	V	4	BE	5	indirect	-401	hospital	ERR4280169_filtered.fasta	Enterobacter hormaechei	ERR4280185_filtered.fasta	Klebsiella quasipneumoniae	Different Species				Enterobacter_hormaechei_ERR4280169_plasmid_AA739	Klebsiella_quasipneumoniae_ERR4280185_plasmid_AA739	2
IMP	V	4	BE	5	indirect	-401	hospital	ERR4280171_filtered.fasta	Escherichia coli	ERR4280185_filtered.fasta	Klebsiella quasipneumoniae	Different Species				Escherichia_coli_ERR4280171_plasmid_AA739	Klebsiella_quasipneumoniae_ERR4280185_plasmid_AA739	2
IMP	V	4	BF	1	indirect	-368	hospital	ERR4280169_filtered.fasta	Enterobacter hormaechei	ERR4280186_filtered.fasta	Klebsiella aerogenes	Different Species				Enterobacter_hormaechei_ERR4280169_plasmid_AA739	Klebsiella_aerogenes_ERR4280186_plasmid_AA739	1
IMP	V	4	BF	1	indirect	-368	hospital	ERR4280171_filtered.fasta	Escherichia coli	ERR4280186_filtered.fasta	Klebsiella aerogenes	Different Species				Escherichia_coli_ERR4280171_plasmid_AA739	Klebsiella_aerogenes_ERR4280186_plasmid_AA739	2
IMP	V	4	BF	2	indirect	-373	hospital	ERR4280169_filtered.fasta	Enterobacter hormaechei	ERR4280186_filtered.fasta	Klebsiella aerogenes	Different Species				Enterobacter_hormaechei_ERR4280169_plasmid_AA739	Klebsiella_aerogenes_ERR4280186_plasmid_AA739	1
IMP	V	4	BF	2	indirect	-373	hospital	ERR4280171_filtered.fasta	Escherichia coli	ERR4280186_filtered.fasta	Klebsiella aerogenes	Different Species				Escherichia_coli_ERR4280171_plasmid_AA739	Klebsiella_aerogenes_ERR4280186_plasmid_AA739	2
IMP	V	4	BF	3	indirect	-383	hospital	ERR4280169_filtered.fasta	Enterobacter hormaechei	ERR4280186_filtered.fasta	Klebsiella aerogenes	Different Species				Enterobacter_hormaechei_ERR4280169_plasmid_AA739	Klebsiella_aerogenes_ERR4280186_plasmid_AA739	1
IMP	V	4	BF	3	indirect	-383	hospital	ERR4280171_filtered.fasta	Escherichia coli	ERR4280186_filtered.fasta	Klebsiella aerogenes	Different Species				Escherichia_coli_ERR4280171_plasmid_AA739	Klebsiella_aerogenes_ERR4280186_plasmid_AA739	2
IMP	V	4	BF	4	indirect	-383	hospital	ERR4280169_filtered.fasta	Enterobacter hormaechei	ERR4280186_filtered.fasta	Klebsiella aerogenes	Different Species				Enterobacter_hormaechei_ERR4280169_plasmid_AA739	Klebsiella_aerogenes_ERR4280186_plasmid_AA739	1
IMP	V	4	BF	4	indirect	-383	hospital	ERR4280171_filtered.fasta	Escherichia coli	ERR4280186_filtered.fasta	Klebsiella aerogenes	Different Species				Escherichia_coli_ERR4280171_plasmid_AA739	Klebsiella_aerogenes_ERR4280186_plasmid_AA739	2
IMP	V	4	BF	5	indirect	-384	hospital	ERR4280169_filtered.fasta	Enterobacter hormaechei	ERR4280186_filtered.fasta	Klebsiella aerogenes	Different Species				Enterobacter_hormaechei_ERR4280169_plasmid_AA739	Klebsiella_aerogenes_ERR4280186_plasmid_AA739	1
IMP	V	4	BF	5	indirect	-384	hospital	ERR4280171_filtered.fasta	Escherichia coli	ERR4280186_filtered.fasta	Klebsiella aerogenes	Different Species				Escherichia_coli_ERR4280171_plasmid_AA739	Klebsiella_aerogenes_ERR4280186_plasmid_AA739	2
IMP	V	4	BF	6	indirect	-397	hospital	ERR4280169_filtered.fasta	Enterobacter hormaechei	ERR4280186_filtered.fasta	Klebsiella aerogenes	Different Species				Enterobacter_hormaechei_ERR4280169_plasmid_AA739	Klebsiella_aerogenes_ERR4280186_plasmid_AA739	1
IMP	V	4	BF	6	indirect	-397	hospital	ERR4280171_filtered.fasta	Escherichia coli	ERR4280186_filtered.fasta	Klebsiella aerogenes	Different Species				Escherichia_coli_ERR4280171_plasmid_AA739	Klebsiella_aerogenes_ERR4280186_plasmid_AA739	2
IMP	V	4	BF	7	indirect	-407	hospital	ERR4280169_filtered.fasta	Enterobacter hormaechei	ERR4280186_filtered.fasta	Klebsiella aerogenes	Different Species				Enterobacter_hormaechei_ERR4280169_plasmid_AA739	Klebsiella_aerogenes_ERR4280186_plasmid_AA739	1
IMP	V	4	BF	7	indirect	-407	hospital	ERR4280171_filtered.fasta	Escherichia coli	ERR4280186_filtered.fasta	Klebsiella aerogenes	Different Species				Escherichia_coli_ERR4280171_plasmid_AA739	Klebsiella_aerogenes_ERR4280186_plasmid_AA739	2
IMP	V	4	BF	8	indirect	-407	hospital	ERR4280169_filtered.fasta	Enterobacter hormaechei	ERR4280186_filtered.fasta	Klebsiella aerogenes	Different Species				Enterobacter_hormaechei_ERR4280169_plasmid_AA739	Klebsiella_aerogenes_ERR4280186_plasmid_AA739	1
IMP	V	4	BF	8	indirect	-407	hospital	ERR4280171_filtered.fasta	Escherichia coli	ERR4280186_filtered.fasta	Klebsiella aerogenes	Different Species				Escherichia_coli_ERR4280171_plasmid_AA739	Klebsiella_aerogenes_ERR4280186_plasmid_AA739	2
IMP	V	4	BF	9	indirect	-408	hospital	ERR4280169_filtered.fasta	Enterobacter hormaechei	ERR4280186_filtered.fasta	Klebsiella aerogenes	Different Species				Enterobacter_hormaechei_ERR4280169_plasmid_AA739	Klebsiella_aerogenes_ERR4280186_plasmid_AA739	1
IMP	V	4	BF	9	indirect	-408	hospital	ERR4280171_filtered.fasta	Escherichia coli	ERR4280186_filtered.fasta	Klebsiella aerogenes	Different Species				Escherichia_coli_ERR4280171_plasmid_AA739	Klebsiella_aerogenes_ERR4280186_plasmid_AA739	2
IMP	V	4	BF	10	indirect	-408	hospital	ERR4280169_filtered.fasta	Enterobacter hormaechei	ERR4280186_filtered.fasta	Klebsiella aerogenes	Different Species				Enterobacter_hormaechei_ERR4280169_plasmid_AA739	Klebsiella_aerogenes_ERR4280186_plasmid_AA739	1
IMP	V	4	BF	10	indirect	-408	hospital	ERR4280171_filtered.fasta	Escherichia coli	ERR4280186_filtered.fasta	Klebsiella aerogenes	Different Species				Escherichia_coli_ERR4280171_plasmid_AA739	Klebsiella_aerogenes_ERR4280186_plasmid_AA739	2
IMP	V	4	BG	9	indirect	-413	hospital	ERR4280169_filtered.fasta	Enterobacter hormaechei	ERR4280212_filtered.fasta	Klebsiella aerogenes	Different Species
IMP	V	4	BG	9	indirect	-413	hospital	ERR4280171_filtered.fasta	Escherichia coli	ERR4280212_filtered.fasta	Klebsiella aerogenes	Different Species
IMP	V	4	BK	1	indirect	-254	hospital	ERR4280169_filtered.fasta	Enterobacter hormaechei	ERR4280187_filtered.fasta	Enterobacter hormaechei	Same Species	7	0.999948	0.0943517	Enterobacter_hormaechei_ERR4280169_plasmid_AB169	Enterobacter_hormaechei_ERR4280187_plasmid_AB169	1
IMP	V	4	BK	1	indirect	-254	hospital	ERR4280169_filtered.fasta	Enterobacter hormaechei	ERR4280187_filtered.fasta	Enterobacter hormaechei	Same Species	7	0.999948	0.0943517	Enterobacter_hormaechei_ERR4280169_plasmid_AB040	Enterobacter_hormaechei_ERR4280187_plasmid_AB040	0
IMP	V	4	BK	1	indirect	-254	hospital	ERR4280171_filtered.fasta	Escherichia coli	ERR4280187_filtered.fasta	Enterobacter hormaechei	Different Species				Escherichia_coli_ERR4280171_plasmid_AA739	Enterobacter_hormaechei_ERR4280187_plasmid_AA739	1
IMP	V	4	BK	2	indirect	-76	hospital	ERR4280169_filtered.fasta	Enterobacter hormaechei	ERR4280187_filtered.fasta	Enterobacter hormaechei	Same Species	7	0.999948	0.0943517	Enterobacter_hormaechei_ERR4280169_plasmid_AB169	Enterobacter_hormaechei_ERR4280187_plasmid_AB169	1
IMP	V	4	BK	2	indirect	-76	hospital	ERR4280169_filtered.fasta	Enterobacter hormaechei	ERR4280187_filtered.fasta	Enterobacter hormaechei	Same Species	7	0.999948	0.0943517	Enterobacter_hormaechei_ERR4280169_plasmid_AB040	Enterobacter_hormaechei_ERR4280187_plasmid_AB040	0
IMP	V	4	BK	2	indirect	-76	hospital	ERR4280171_filtered.fasta	Escherichia coli	ERR4280187_filtered.fasta	Enterobacter hormaechei	Different Species				Escherichia_coli_ERR4280171_plasmid_AA739	Enterobacter_hormaechei_ERR4280187_plasmid_AA739	1
IMP	V	4	BK	10	indirect	-272	hospital	ERR4280169_filtered.fasta	Enterobacter hormaechei	ERR4280187_filtered.fasta	Enterobacter hormaechei	Same Species	7	0.999948	0.0943517	Enterobacter_hormaechei_ERR4280169_plasmid_AB169	Enterobacter_hormaechei_ERR4280187_plasmid_AB169	1
IMP	V	4	BK	10	indirect	-272	hospital	ERR4280169_filtered.fasta	Enterobacter hormaechei	ERR4280187_filtered.fasta	Enterobacter hormaechei	Same Species	7	0.999948	0.0943517	Enterobacter_hormaechei_ERR4280169_plasmid_AB040	Enterobacter_hormaechei_ERR4280187_plasmid_AB040	0
IMP	V	4	BK	10	indirect	-272	hospital	ERR4280171_filtered.fasta	Escherichia coli	ERR4280187_filtered.fasta	Enterobacter hormaechei	Different Species				Escherichia_coli_ERR4280171_plasmid_AA739	Enterobacter_hormaechei_ERR4280187_plasmid_AA739	1
IMP	V	4	BK	12	indirect	-389	hospital	ERR4280169_filtered.fasta	Enterobacter hormaechei	ERR4280187_filtered.fasta	Enterobacter hormaechei	Same Species	7	0.999948	0.0943517	Enterobacter_hormaechei_ERR4280169_plasmid_AB169	Enterobacter_hormaechei_ERR4280187_plasmid_AB169	1
IMP	V	4	BK	12	indirect	-389	hospital	ERR4280169_filtered.fasta	Enterobacter hormaechei	ERR4280187_filtered.fasta	Enterobacter hormaechei	Same Species	7	0.999948	0.0943517	Enterobacter_hormaechei_ERR4280169_plasmid_AB040	Enterobacter_hormaechei_ERR4280187_plasmid_AB040	0
IMP	V	4	BK	12	indirect	-389	hospital	ERR4280171_filtered.fasta	Escherichia coli	ERR4280187_filtered.fasta	Enterobacter hormaechei	Different Species				Escherichia_coli_ERR4280171_plasmid_AA739	Enterobacter_hormaechei_ERR4280187_plasmid_AA739	1
IMP	V	4	BK	14	indirect	-427	hospital	ERR4280169_filtered.fasta	Enterobacter hormaechei	ERR4280187_filtered.fasta	Enterobacter hormaechei	Same Species	7	0.999948	0.0943517	Enterobacter_hormaechei_ERR4280169_plasmid_AB169	Enterobacter_hormaechei_ERR4280187_plasmid_AB169	1
IMP	V	4	BK	14	indirect	-427	hospital	ERR4280169_filtered.fasta	Enterobacter hormaechei	ERR4280187_filtered.fasta	Enterobacter hormaechei	Same Species	7	0.999948	0.0943517	Enterobacter_hormaechei_ERR4280169_plasmid_AB040	Enterobacter_hormaechei_ERR4280187_plasmid_AB040	0
IMP	V	4	BK	14	indirect	-427	hospital	ERR4280171_filtered.fasta	Escherichia coli	ERR4280187_filtered.fasta	Enterobacter hormaechei	Different Species				Escherichia_coli_ERR4280171_plasmid_AA739	Enterobacter_hormaechei_ERR4280187_plasmid_AA739	1
IMP	V	4	BL	15	indirect	-350	hospital	ERR4280169_filtered.fasta	Enterobacter hormaechei	ERR4280214_filtered.fasta	Enterobacter hormaechei	Same Species	117135	0.999946	0.853826
IMP	V	4	BL	15	indirect	-350	hospital	ERR4280171_filtered.fasta	Escherichia coli	ERR4280214_filtered.fasta	Enterobacter hormaechei	Different Species
IMP	V	4	BL	16	indirect	-351	building	ERR4280169_filtered.fasta	Enterobacter hormaechei	ERR4280214_filtered.fasta	Enterobacter hormaechei	Same Species	117135	0.999946	0.853826
IMP	V	4	BL	16	indirect	-351	building	ERR4280171_filtered.fasta	Escherichia coli	ERR4280214_filtered.fasta	Enterobacter hormaechei	Different Species
IMP	V	4	BL	17	indirect	-351	hospital	ERR4280169_filtered.fasta	Enterobacter hormaechei	ERR4280214_filtered.fasta	Enterobacter hormaechei	Same Species	117135	0.999946	0.853826
IMP	V	4	BL	17	indirect	-351	hospital	ERR4280171_filtered.fasta	Escherichia coli	ERR4280214_filtered.fasta	Enterobacter hormaechei	Different Species
IMP	V	4	BL	18	indirect	-352	building	ERR4280169_filtered.fasta	Enterobacter hormaechei	ERR4280214_filtered.fasta	Enterobacter hormaechei	Same Species	117135	0.999946	0.853826
IMP	V	4	BL	18	indirect	-352	building	ERR4280171_filtered.fasta	Escherichia coli	ERR4280214_filtered.fasta	Enterobacter hormaechei	Different Species
IMP	V	4	BL	19	indirect	-376	hospital	ERR4280169_filtered.fasta	Enterobacter hormaechei	ERR4280214_filtered.fasta	Enterobacter hormaechei	Same Species	117135	0.999946	0.853826
IMP	V	4	BL	19	indirect	-376	hospital	ERR4280171_filtered.fasta	Escherichia coli	ERR4280214_filtered.fasta	Enterobacter hormaechei	Different Species
IMP	V	4	BO	14	indirect	-314	hospital	ERR4280169_filtered.fasta	Enterobacter hormaechei	ERR4280196_filtered.fasta	Escherichia coli	Different Species				Enterobacter_hormaechei_ERR4280169_plasmid_AA739	Escherichia_coli_ERR4280196_plasmid_AA739	1
IMP	V	4	BO	14	indirect	-314	hospital	ERR4280171_filtered.fasta	Escherichia coli	ERR4280196_filtered.fasta	Escherichia coli	Same Species	28953	0.999825	0.72187	Escherichia_coli_ERR4280171_plasmid_AA739	Escherichia_coli_ERR4280196_plasmid_AA739	1
IMP	V	4	BO	19	indirect	-381	hospital	ERR4280169_filtered.fasta	Enterobacter hormaechei	ERR4280196_filtered.fasta	Escherichia coli	Different Species				Enterobacter_hormaechei_ERR4280169_plasmid_AA739	Escherichia_coli_ERR4280196_plasmid_AA739	1
IMP	V	4	BO	19	indirect	-381	hospital	ERR4280171_filtered.fasta	Escherichia coli	ERR4280196_filtered.fasta	Escherichia coli	Same Species	28953	0.999825	0.72187	Escherichia_coli_ERR4280171_plasmid_AA739	Escherichia_coli_ERR4280196_plasmid_AA739	1
IMP	V	4	BO	20	indirect	-414	hospital	ERR4280169_filtered.fasta	Enterobacter hormaechei	ERR4280196_filtered.fasta	Escherichia coli	Different Species				Enterobacter_hormaechei_ERR4280169_plasmid_AA739	Escherichia_coli_ERR4280196_plasmid_AA739	1
IMP	V	4	BO	20	indirect	-414	hospital	ERR4280171_filtered.fasta	Escherichia coli	ERR4280196_filtered.fasta	Escherichia coli	Same Species	28953	0.999825	0.72187	Escherichia_coli_ERR4280171_plasmid_AA739	Escherichia_coli_ERR4280196_plasmid_AA739	1
IMP	V	4	BO	21	indirect	-437	hospital	ERR4280169_filtered.fasta	Enterobacter hormaechei	ERR4280196_filtered.fasta	Escherichia coli	Different Species				Enterobacter_hormaechei_ERR4280169_plasmid_AA739	Escherichia_coli_ERR4280196_plasmid_AA739	1
IMP	V	4	BO	21	indirect	-437	hospital	ERR4280171_filtered.fasta	Escherichia coli	ERR4280196_filtered.fasta	Escherichia coli	Same Species	28953	0.999825	0.72187	Escherichia_coli_ERR4280171_plasmid_AA739	Escherichia_coli_ERR4280196_plasmid_AA739	1
IMP	V	4	BO	26	indirect	-465	hospital	ERR4280169_filtered.fasta	Enterobacter hormaechei	ERR4280196_filtered.fasta	Escherichia coli	Different Species				Enterobacter_hormaechei_ERR4280169_plasmid_AA739	Escherichia_coli_ERR4280196_plasmid_AA739	1
IMP	V	4	BO	26	indirect	-465	hospital	ERR4280171_filtered.fasta	Escherichia coli	ERR4280196_filtered.fasta	Escherichia coli	Same Species	28953	0.999825	0.72187	Escherichia_coli_ERR4280171_plasmid_AA739	Escherichia_coli_ERR4280196_plasmid_AA739	1
IMP	V	4	BP	2	indirect	-458	hospital	ERR4280169_filtered.fasta	Enterobacter hormaechei	ERR4280192_filtered.fasta	Enterobacter asburiae	Different Species
IMP	V	4	BP	2	indirect	-458	hospital	ERR4280171_filtered.fasta	Escherichia coli	ERR4280192_filtered.fasta	Enterobacter asburiae	Different Species
IMP	V	4	BP	3	indirect	-468	hospital	ERR4280169_filtered.fasta	Enterobacter hormaechei	ERR4280192_filtered.fasta	Enterobacter asburiae	Different Species
IMP	V	4	BP	3	indirect	-468	hospital	ERR4280171_filtered.fasta	Escherichia coli	ERR4280192_filtered.fasta	Enterobacter asburiae	Different Species
IMP	V	4	BP	4	indirect	-468	hospital	ERR4280169_filtered.fasta	Enterobacter hormaechei	ERR4280192_filtered.fasta	Enterobacter asburiae	Different Species
IMP	V	4	BP	4	indirect	-468	hospital	ERR4280171_filtered.fasta	Escherichia coli	ERR4280192_filtered.fasta	Enterobacter asburiae	Different Species
IMP	V	4	BP	5	indirect	-469	hospital	ERR4280169_filtered.fasta	Enterobacter hormaechei	ERR4280192_filtered.fasta	Enterobacter asburiae	Different Species
IMP	V	4	BP	5	indirect	-469	hospital	ERR4280171_filtered.fasta	Escherichia coli	ERR4280192_filtered.fasta	Enterobacter asburiae	Different Species
IMP	V	4	BQ	1	indirect	-179	hospital	ERR4280169_filtered.fasta	Enterobacter hormaechei	ERR4280157_filtered.fasta	Citrobacter freundii	Different Species				Enterobacter_hormaechei_ERR4280169_plasmid_AA739	Citrobacter_freundii_ERR4280157_plasmid_AA739	0
IMP	V	4	BQ	1	indirect	-179	hospital	ERR4280171_filtered.fasta	Escherichia coli	ERR4280157_filtered.fasta	Citrobacter freundii	Different Species				Escherichia_coli_ERR4280171_plasmid_AA739	Citrobacter_freundii_ERR4280157_plasmid_AA739	1
IMP	V	4	BQ	2	indirect	-178	hospital	ERR4280169_filtered.fasta	Enterobacter hormaechei	ERR4280157_filtered.fasta	Citrobacter freundii	Different Species				Enterobacter_hormaechei_ERR4280169_plasmid_AA739	Citrobacter_freundii_ERR4280157_plasmid_AA739	0
IMP	V	4	BQ	2	indirect	-178	hospital	ERR4280171_filtered.fasta	Escherichia coli	ERR4280157_filtered.fasta	Citrobacter freundii	Different Species				Escherichia_coli_ERR4280171_plasmid_AA739	Citrobacter_freundii_ERR4280157_plasmid_AA739	1
IMP	V	4	BQ	3	indirect	-178	hospital	ERR4280169_filtered.fasta	Enterobacter hormaechei	ERR4280157_filtered.fasta	Citrobacter freundii	Different Species				Enterobacter_hormaechei_ERR4280169_plasmid_AA739	Citrobacter_freundii_ERR4280157_plasmid_AA739	0
IMP	V	4	BQ	3	indirect	-178	hospital	ERR4280171_filtered.fasta	Escherichia coli	ERR4280157_filtered.fasta	Citrobacter freundii	Different Species				Escherichia_coli_ERR4280171_plasmid_AA739	Citrobacter_freundii_ERR4280157_plasmid_AA739	1
IMP	V	4	BQ	4	indirect	-171	hospital	ERR4280169_filtered.fasta	Enterobacter hormaechei	ERR4280157_filtered.fasta	Citrobacter freundii	Different Species				Enterobacter_hormaechei_ERR4280169_plasmid_AA739	Citrobacter_freundii_ERR4280157_plasmid_AA739	0
IMP	V	4	BQ	4	indirect	-171	hospital	ERR4280171_filtered.fasta	Escherichia coli	ERR4280157_filtered.fasta	Citrobacter freundii	Different Species				Escherichia_coli_ERR4280171_plasmid_AA739	Citrobacter_freundii_ERR4280157_plasmid_AA739	1
IMP	V	4	BQ	5	indirect	-152	hospital	ERR4280169_filtered.fasta	Enterobacter hormaechei	ERR4280157_filtered.fasta	Citrobacter freundii	Different Species				Enterobacter_hormaechei_ERR4280169_plasmid_AA739	Citrobacter_freundii_ERR4280157_plasmid_AA739	0
IMP	V	4	BQ	5	indirect	-152	hospital	ERR4280171_filtered.fasta	Escherichia coli	ERR4280157_filtered.fasta	Citrobacter freundii	Different Species				Escherichia_coli_ERR4280171_plasmid_AA739	Citrobacter_freundii_ERR4280157_plasmid_AA739	1
IMP	V	4	BQ	6	indirect	-138	hospital	ERR4280169_filtered.fasta	Enterobacter hormaechei	ERR4280157_filtered.fasta	Citrobacter freundii	Different Species				Enterobacter_hormaechei_ERR4280169_plasmid_AA739	Citrobacter_freundii_ERR4280157_plasmid_AA739	0
IMP	V	4	BQ	6	indirect	-138	hospital	ERR4280171_filtered.fasta	Escherichia coli	ERR4280157_filtered.fasta	Citrobacter freundii	Different Species				Escherichia_coli_ERR4280171_plasmid_AA739	Citrobacter_freundii_ERR4280157_plasmid_AA739	1
IMP	V	4	BQ	7	indirect	-137	hospital	ERR4280169_filtered.fasta	Enterobacter hormaechei	ERR4280157_filtered.fasta	Citrobacter freundii	Different Species				Enterobacter_hormaechei_ERR4280169_plasmid_AA739	Citrobacter_freundii_ERR4280157_plasmid_AA739	0
IMP	V	4	BQ	7	indirect	-137	hospital	ERR4280171_filtered.fasta	Escherichia coli	ERR4280157_filtered.fasta	Citrobacter freundii	Different Species				Escherichia_coli_ERR4280171_plasmid_AA739	Citrobacter_freundii_ERR4280157_plasmid_AA739	1
IMP	V	4	BQ	8	indirect	-137	hospital	ERR4280169_filtered.fasta	Enterobacter hormaechei	ERR4280157_filtered.fasta	Citrobacter freundii	Different Species				Enterobacter_hormaechei_ERR4280169_plasmid_AA739	Citrobacter_freundii_ERR4280157_plasmid_AA739	0
IMP	V	4	BQ	8	indirect	-137	hospital	ERR4280171_filtered.fasta	Escherichia coli	ERR4280157_filtered.fasta	Citrobacter freundii	Different Species				Escherichia_coli_ERR4280171_plasmid_AA739	Citrobacter_freundii_ERR4280157_plasmid_AA739	1
IMP	V	4	BQ	9	indirect	-134	hospital	ERR4280169_filtered.fasta	Enterobacter hormaechei	ERR4280157_filtered.fasta	Citrobacter freundii	Different Species				Enterobacter_hormaechei_ERR4280169_plasmid_AA739	Citrobacter_freundii_ERR4280157_plasmid_AA739	0
IMP	V	4	BQ	9	indirect	-134	hospital	ERR4280171_filtered.fasta	Escherichia coli	ERR4280157_filtered.fasta	Citrobacter freundii	Different Species				Escherichia_coli_ERR4280171_plasmid_AA739	Citrobacter_freundii_ERR4280157_plasmid_AA739	1
IMP	V	4	BQ	10	indirect	-134	hospital	ERR4280169_filtered.fasta	Enterobacter hormaechei	ERR4280157_filtered.fasta	Citrobacter freundii	Different Species				Enterobacter_hormaechei_ERR4280169_plasmid_AA739	Citrobacter_freundii_ERR4280157_plasmid_AA739	0
IMP	V	4	BQ	10	indirect	-134	hospital	ERR4280171_filtered.fasta	Escherichia coli	ERR4280157_filtered.fasta	Citrobacter freundii	Different Species				Escherichia_coli_ERR4280171_plasmid_AA739	Citrobacter_freundii_ERR4280157_plasmid_AA739	1
IMP	V	4	BR	3	indirect	-412	building	ERR4280169_filtered.fasta	Enterobacter hormaechei	ERR4280228_filtered.fasta	Klebsiella pneumoniae	Different Species				Enterobacter_hormaechei_ERR4280169_plasmid_AA739	Klebsiella_pneumoniae_ERR4280228_plasmid_AA739	0
IMP	V	4	BR	3	indirect	-412	building	ERR4280169_filtered.fasta	Enterobacter hormaechei	ERR4280229_filtered.fasta	Enterobacter hormaechei	Same Species	117089	0.999956	0.685466	Enterobacter_hormaechei_ERR4280169_plasmid_AA739	Enterobacter_hormaechei_ERR4280229_plasmid_AA739	1
IMP	V	4	BR	3	indirect	-412	building	ERR4280171_filtered.fasta	Escherichia coli	ERR4280228_filtered.fasta	Klebsiella pneumoniae	Different Species				Escherichia_coli_ERR4280171_plasmid_AA739	Klebsiella_pneumoniae_ERR4280228_plasmid_AA739	1
IMP	V	4	BR	3	indirect	-412	building	ERR4280171_filtered.fasta	Escherichia coli	ERR4280229_filtered.fasta	Enterobacter hormaechei	Different Species				Escherichia_coli_ERR4280171_plasmid_AA739	Enterobacter_hormaechei_ERR4280229_plasmid_AA739	2
IMP	V	4	BR	5	indirect	-413	building	ERR4280169_filtered.fasta	Enterobacter hormaechei	ERR4280228_filtered.fasta	Klebsiella pneumoniae	Different Species				Enterobacter_hormaechei_ERR4280169_plasmid_AA739	Klebsiella_pneumoniae_ERR4280228_plasmid_AA739	0
IMP	V	4	BR	5	indirect	-413	building	ERR4280169_filtered.fasta	Enterobacter hormaechei	ERR4280229_filtered.fasta	Enterobacter hormaechei	Same Species	117089	0.999956	0.685466	Enterobacter_hormaechei_ERR4280169_plasmid_AA739	Enterobacter_hormaechei_ERR4280229_plasmid_AA739	1
IMP	V	4	BR	5	indirect	-413	building	ERR4280171_filtered.fasta	Escherichia coli	ERR4280228_filtered.fasta	Klebsiella pneumoniae	Different Species				Escherichia_coli_ERR4280171_plasmid_AA739	Klebsiella_pneumoniae_ERR4280228_plasmid_AA739	1
IMP	V	4	BR	5	indirect	-413	building	ERR4280171_filtered.fasta	Escherichia coli	ERR4280229_filtered.fasta	Enterobacter hormaechei	Different Species				Escherichia_coli_ERR4280171_plasmid_AA739	Enterobacter_hormaechei_ERR4280229_plasmid_AA739	2
IMP	V	4	BR	6	indirect	-465	building	ERR4280169_filtered.fasta	Enterobacter hormaechei	ERR4280228_filtered.fasta	Klebsiella pneumoniae	Different Species				Enterobacter_hormaechei_ERR4280169_plasmid_AA739	Klebsiella_pneumoniae_ERR4280228_plasmid_AA739	0
IMP	V	4	BR	6	indirect	-465	building	ERR4280169_filtered.fasta	Enterobacter hormaechei	ERR4280229_filtered.fasta	Enterobacter hormaechei	Same Species	117089	0.999956	0.685466	Enterobacter_hormaechei_ERR4280169_plasmid_AA739	Enterobacter_hormaechei_ERR4280229_plasmid_AA739	1
IMP	V	4	BR	6	indirect	-465	building	ERR4280171_filtered.fasta	Escherichia coli	ERR4280228_filtered.fasta	Klebsiella pneumoniae	Different Species				Escherichia_coli_ERR4280171_plasmid_AA739	Klebsiella_pneumoniae_ERR4280228_plasmid_AA739	1
IMP	V	4	BR	6	indirect	-465	building	ERR4280171_filtered.fasta	Escherichia coli	ERR4280229_filtered.fasta	Enterobacter hormaechei	Different Species				Escherichia_coli_ERR4280171_plasmid_AA739	Enterobacter_hormaechei_ERR4280229_plasmid_AA739	2
IMP	V	4	BR	7	indirect	-481	building	ERR4280169_filtered.fasta	Enterobacter hormaechei	ERR4280228_filtered.fasta	Klebsiella pneumoniae	Different Species				Enterobacter_hormaechei_ERR4280169_plasmid_AA739	Klebsiella_pneumoniae_ERR4280228_plasmid_AA739	0
IMP	V	4	BR	7	indirect	-481	building	ERR4280169_filtered.fasta	Enterobacter hormaechei	ERR4280229_filtered.fasta	Enterobacter hormaechei	Same Species	117089	0.999956	0.685466	Enterobacter_hormaechei_ERR4280169_plasmid_AA739	Enterobacter_hormaechei_ERR4280229_plasmid_AA739	1
IMP	V	4	BR	7	indirect	-481	building	ERR4280171_filtered.fasta	Escherichia coli	ERR4280228_filtered.fasta	Klebsiella pneumoniae	Different Species				Escherichia_coli_ERR4280171_plasmid_AA739	Klebsiella_pneumoniae_ERR4280228_plasmid_AA739	1
IMP	V	4	BR	7	indirect	-481	building	ERR4280171_filtered.fasta	Escherichia coli	ERR4280229_filtered.fasta	Enterobacter hormaechei	Different Species				Escherichia_coli_ERR4280171_plasmid_AA739	Enterobacter_hormaechei_ERR4280229_plasmid_AA739	2
IMP	V	4	BS	1	indirect	-441	hospital	ERR4280169_filtered.fasta	Enterobacter hormaechei	ERR4280194_filtered.fasta	Escherichia coli	Different Species				Enterobacter_hormaechei_ERR4280169_plasmid_AA739	Escherichia_coli_ERR4280194_plasmid_AA739	0
IMP	V	4	BS	1	indirect	-441	hospital	ERR4280171_filtered.fasta	Escherichia coli	ERR4280194_filtered.fasta	Escherichia coli	Same Species	28990	0.999796	0.715607	Escherichia_coli_ERR4280171_plasmid_AA739	Escherichia_coli_ERR4280194_plasmid_AA739	1
IMP	V	4	BS	2	indirect	-488	hospital	ERR4280169_filtered.fasta	Enterobacter hormaechei	ERR4280194_filtered.fasta	Escherichia coli	Different Species				Enterobacter_hormaechei_ERR4280169_plasmid_AA739	Escherichia_coli_ERR4280194_plasmid_AA739	0
IMP	V	4	BS	2	indirect	-488	hospital	ERR4280171_filtered.fasta	Escherichia coli	ERR4280194_filtered.fasta	Escherichia coli	Same Species	28990	0.999796	0.715607	Escherichia_coli_ERR4280171_plasmid_AA739	Escherichia_coli_ERR4280194_plasmid_AA739	1
IMP	V	4	BT	1	direct	1	hospital	ERR4280169_filtered.fasta	Enterobacter hormaechei	ERR4280230_filtered.fasta	Enterobacter asburiae	Different Species
IMP	V	4	BT	1	direct	1	hospital	ERR4280171_filtered.fasta	Escherichia coli	ERR4280230_filtered.fasta	Enterobacter asburiae	Different Species
IMP	V	4	BT	2	indirect	-471	hospital	ERR4280169_filtered.fasta	Enterobacter hormaechei	ERR4280230_filtered.fasta	Enterobacter asburiae	Different Species
IMP	V	4	BT	2	indirect	-471	hospital	ERR4280171_filtered.fasta	Escherichia coli	ERR4280230_filtered.fasta	Enterobacter asburiae	Different Species
IMP	V	4	BU	1	indirect	-477	building	ERR4280169_filtered.fasta	Enterobacter hormaechei	ERR4280231_filtered.fasta	Enterobacter roggenkampii	Different Species
IMP	V	4	BU	1	indirect	-477	building	ERR4280171_filtered.fasta	Escherichia coli	ERR4280231_filtered.fasta	Enterobacter roggenkampii	Different Species
IMP	V	4	BV	1	indirect	-163	hospital	ERR4280169_filtered.fasta	Enterobacter hormaechei	ERR4280193_filtered.fasta	Enterobacter hormaechei	Same Species	78842	0.999787	0.663497	Enterobacter_hormaechei_ERR4280169_plasmid_AA739	Enterobacter_hormaechei_ERR4280193_plasmid_AA739	1
IMP	V	4	BV	1	indirect	-163	hospital	ERR4280171_filtered.fasta	Escherichia coli	ERR4280193_filtered.fasta	Enterobacter hormaechei	Different Species				Escherichia_coli_ERR4280171_plasmid_AA739	Enterobacter_hormaechei_ERR4280193_plasmid_AA739	1
IMP	V	4	BV	2	indirect	-230	hospital	ERR4280169_filtered.fasta	Enterobacter hormaechei	ERR4280193_filtered.fasta	Enterobacter hormaechei	Same Species	78842	0.999787	0.663497	Enterobacter_hormaechei_ERR4280169_plasmid_AA739	Enterobacter_hormaechei_ERR4280193_plasmid_AA739	1
IMP	V	4	BV	2	indirect	-230	hospital	ERR4280171_filtered.fasta	Escherichia coli	ERR4280193_filtered.fasta	Enterobacter hormaechei	Different Species				Escherichia_coli_ERR4280171_plasmid_AA739	Enterobacter_hormaechei_ERR4280193_plasmid_AA739	1
IMP	V	4	BV	3	indirect	-272	hospital	ERR4280169_filtered.fasta	Enterobacter hormaechei	ERR4280193_filtered.fasta	Enterobacter hormaechei	Same Species	78842	0.999787	0.663497	Enterobacter_hormaechei_ERR4280169_plasmid_AA739	Enterobacter_hormaechei_ERR4280193_plasmid_AA739	1
IMP	V	4	BV	3	indirect	-272	hospital	ERR4280171_filtered.fasta	Escherichia coli	ERR4280193_filtered.fasta	Enterobacter hormaechei	Different Species				Escherichia_coli_ERR4280171_plasmid_AA739	Enterobacter_hormaechei_ERR4280193_plasmid_AA739	1
IMP	V	4	BV	4	indirect	-273	hospital	ERR4280169_filtered.fasta	Enterobacter hormaechei	ERR4280193_filtered.fasta	Enterobacter hormaechei	Same Species	78842	0.999787	0.663497	Enterobacter_hormaechei_ERR4280169_plasmid_AA739	Enterobacter_hormaechei_ERR4280193_plasmid_AA739	1
IMP	V	4	BV	4	indirect	-273	hospital	ERR4280171_filtered.fasta	Escherichia coli	ERR4280193_filtered.fasta	Enterobacter hormaechei	Different Species				Escherichia_coli_ERR4280171_plasmid_AA739	Enterobacter_hormaechei_ERR4280193_plasmid_AA739	1
IMP	V	4	BV	5	indirect	-277	hospital	ERR4280169_filtered.fasta	Enterobacter hormaechei	ERR4280193_filtered.fasta	Enterobacter hormaechei	Same Species	78842	0.999787	0.663497	Enterobacter_hormaechei_ERR4280169_plasmid_AA739	Enterobacter_hormaechei_ERR4280193_plasmid_AA739	1
IMP	V	4	BV	5	indirect	-277	hospital	ERR4280171_filtered.fasta	Escherichia coli	ERR4280193_filtered.fasta	Enterobacter hormaechei	Different Species				Escherichia_coli_ERR4280171_plasmid_AA739	Enterobacter_hormaechei_ERR4280193_plasmid_AA739	1
IMP	V	4	BV	6	indirect	-277	hospital	ERR4280169_filtered.fasta	Enterobacter hormaechei	ERR4280193_filtered.fasta	Enterobacter hormaechei	Same Species	78842	0.999787	0.663497	Enterobacter_hormaechei_ERR4280169_plasmid_AA739	Enterobacter_hormaechei_ERR4280193_plasmid_AA739	1
IMP	V	4	BV	6	indirect	-277	hospital	ERR4280171_filtered.fasta	Escherichia coli	ERR4280193_filtered.fasta	Enterobacter hormaechei	Different Species				Escherichia_coli_ERR4280171_plasmid_AA739	Enterobacter_hormaechei_ERR4280193_plasmid_AA739	1
IMP	V	4	BV	7	indirect	-278	hospital	ERR4280169_filtered.fasta	Enterobacter hormaechei	ERR4280193_filtered.fasta	Enterobacter hormaechei	Same Species	78842	0.999787	0.663497	Enterobacter_hormaechei_ERR4280169_plasmid_AA739	Enterobacter_hormaechei_ERR4280193_plasmid_AA739	1
IMP	V	4	BV	7	indirect	-278	hospital	ERR4280171_filtered.fasta	Escherichia coli	ERR4280193_filtered.fasta	Enterobacter hormaechei	Different Species				Escherichia_coli_ERR4280171_plasmid_AA739	Enterobacter_hormaechei_ERR4280193_plasmid_AA739	1
IMP	V	4	BV	8	indirect	-313	hospital	ERR4280169_filtered.fasta	Enterobacter hormaechei	ERR4280193_filtered.fasta	Enterobacter hormaechei	Same Species	78842	0.999787	0.663497	Enterobacter_hormaechei_ERR4280169_plasmid_AA739	Enterobacter_hormaechei_ERR4280193_plasmid_AA739	1
IMP	V	4	BV	8	indirect	-313	hospital	ERR4280171_filtered.fasta	Escherichia coli	ERR4280193_filtered.fasta	Enterobacter hormaechei	Different Species				Escherichia_coli_ERR4280171_plasmid_AA739	Enterobacter_hormaechei_ERR4280193_plasmid_AA739	1
IMP	V	4	BV	9	indirect	-370	hospital	ERR4280169_filtered.fasta	Enterobacter hormaechei	ERR4280193_filtered.fasta	Enterobacter hormaechei	Same Species	78842	0.999787	0.663497	Enterobacter_hormaechei_ERR4280169_plasmid_AA739	Enterobacter_hormaechei_ERR4280193_plasmid_AA739	1
IMP	V	4	BV	9	indirect	-370	hospital	ERR4280171_filtered.fasta	Escherichia coli	ERR4280193_filtered.fasta	Enterobacter hormaechei	Different Species				Escherichia_coli_ERR4280171_plasmid_AA739	Enterobacter_hormaechei_ERR4280193_plasmid_AA739	1
IMP	V	4	BV	10	indirect	-423	hospital	ERR4280169_filtered.fasta	Enterobacter hormaechei	ERR4280193_filtered.fasta	Enterobacter hormaechei	Same Species	78842	0.999787	0.663497	Enterobacter_hormaechei_ERR4280169_plasmid_AA739	Enterobacter_hormaechei_ERR4280193_plasmid_AA739	1
IMP	V	4	BV	10	indirect	-423	hospital	ERR4280171_filtered.fasta	Escherichia coli	ERR4280193_filtered.fasta	Enterobacter hormaechei	Different Species				Escherichia_coli_ERR4280171_plasmid_AA739	Enterobacter_hormaechei_ERR4280193_plasmid_AA739	1
IMP	V	4	BV	11	indirect	-424	hospital	ERR4280169_filtered.fasta	Enterobacter hormaechei	ERR4280193_filtered.fasta	Enterobacter hormaechei	Same Species	78842	0.999787	0.663497	Enterobacter_hormaechei_ERR4280169_plasmid_AA739	Enterobacter_hormaechei_ERR4280193_plasmid_AA739	1
IMP	V	4	BV	11	indirect	-424	hospital	ERR4280171_filtered.fasta	Escherichia coli	ERR4280193_filtered.fasta	Enterobacter hormaechei	Different Species				Escherichia_coli_ERR4280171_plasmid_AA739	Enterobacter_hormaechei_ERR4280193_plasmid_AA739	1
IMP	V	4	BV	12	indirect	-482	hospital	ERR4280169_filtered.fasta	Enterobacter hormaechei	ERR4280193_filtered.fasta	Enterobacter hormaechei	Same Species	78842	0.999787	0.663497	Enterobacter_hormaechei_ERR4280169_plasmid_AA739	Enterobacter_hormaechei_ERR4280193_plasmid_AA739	1
IMP	V	4	BV	12	indirect	-482	hospital	ERR4280171_filtered.fasta	Escherichia coli	ERR4280193_filtered.fasta	Enterobacter hormaechei	Different Species				Escherichia_coli_ERR4280171_plasmid_AA739	Enterobacter_hormaechei_ERR4280193_plasmid_AA739	1
IMP	V	4	BW	7	indirect	-439	hospital	ERR4280169_filtered.fasta	Enterobacter hormaechei	ERR4280234_filtered.fasta	Enterobacter hormaechei	Same Species	117282	0.999923	0.724803	Enterobacter_hormaechei_ERR4280169_plasmid_AA739	Enterobacter_hormaechei_ERR4280234_plasmid_AA739	1
IMP	V	4	BW	7	indirect	-439	hospital	ERR4280171_filtered.fasta	Escherichia coli	ERR4280234_filtered.fasta	Enterobacter hormaechei	Different Species				Escherichia_coli_ERR4280171_plasmid_AA739	Enterobacter_hormaechei_ERR4280234_plasmid_AA739	2
IMP	V	4	BW	8	indirect	-440	hospital	ERR4280169_filtered.fasta	Enterobacter hormaechei	ERR4280234_filtered.fasta	Enterobacter hormaechei	Same Species	117282	0.999923	0.724803	Enterobacter_hormaechei_ERR4280169_plasmid_AA739	Enterobacter_hormaechei_ERR4280234_plasmid_AA739	1
IMP	V	4	BW	8	indirect	-440	hospital	ERR4280171_filtered.fasta	Escherichia coli	ERR4280234_filtered.fasta	Enterobacter hormaechei	Different Species				Escherichia_coli_ERR4280171_plasmid_AA739	Enterobacter_hormaechei_ERR4280234_plasmid_AA739	2
IMP	V	4	BX	6	indirect	-436	hospital	ERR4280169_filtered.fasta	Enterobacter hormaechei	ERR4280232_filtered.fasta	Enterobacter asburiae	Different Species
IMP	V	4	BX	6	indirect	-436	hospital	ERR4280169_filtered.fasta	Enterobacter hormaechei	ERR4280233_filtered.fasta	Escherichia coli	Different Species
IMP	V	4	BX	6	indirect	-436	hospital	ERR4280171_filtered.fasta	Escherichia coli	ERR4280232_filtered.fasta	Enterobacter asburiae	Different Species
IMP	V	4	BX	6	indirect	-436	hospital	ERR4280171_filtered.fasta	Escherichia coli	ERR4280233_filtered.fasta	Escherichia coli	Same Species	19226	0.999873	0.530708	Escherichia_coli_ERR4280171_plasmid_AA739	Escherichia_coli_ERR4280233_plasmid_AA739	1
IMP	V	4	BX	7	indirect	-442	hospital	ERR4280169_filtered.fasta	Enterobacter hormaechei	ERR4280232_filtered.fasta	Enterobacter asburiae	Different Species
IMP	V	4	BX	7	indirect	-442	hospital	ERR4280169_filtered.fasta	Enterobacter hormaechei	ERR4280233_filtered.fasta	Escherichia coli	Different Species
IMP	V	4	BX	7	indirect	-442	hospital	ERR4280171_filtered.fasta	Escherichia coli	ERR4280232_filtered.fasta	Enterobacter asburiae	Different Species
IMP	V	4	BX	7	indirect	-442	hospital	ERR4280171_filtered.fasta	Escherichia coli	ERR4280233_filtered.fasta	Escherichia coli	Same Species	19226	0.999873	0.530708	Escherichia_coli_ERR4280171_plasmid_AA739	Escherichia_coli_ERR4280233_plasmid_AA739	1
IMP	V	4	BX	8	indirect	-442	hospital	ERR4280169_filtered.fasta	Enterobacter hormaechei	ERR4280232_filtered.fasta	Enterobacter asburiae	Different Species
IMP	V	4	BX	8	indirect	-442	hospital	ERR4280169_filtered.fasta	Enterobacter hormaechei	ERR4280233_filtered.fasta	Escherichia coli	Different Species
IMP	V	4	BX	8	indirect	-442	hospital	ERR4280171_filtered.fasta	Escherichia coli	ERR4280232_filtered.fasta	Enterobacter asburiae	Different Species
IMP	V	4	BX	8	indirect	-442	hospital	ERR4280171_filtered.fasta	Escherichia coli	ERR4280233_filtered.fasta	Escherichia coli	Same Species	19226	0.999873	0.530708	Escherichia_coli_ERR4280171_plasmid_AA739	Escherichia_coli_ERR4280233_plasmid_AA739	1
IMP	V	4	BX	9	indirect	-443	hospital	ERR4280169_filtered.fasta	Enterobacter hormaechei	ERR4280232_filtered.fasta	Enterobacter asburiae	Different Species
IMP	V	4	BX	9	indirect	-443	hospital	ERR4280169_filtered.fasta	Enterobacter hormaechei	ERR4280233_filtered.fasta	Escherichia coli	Different Species
IMP	V	4	BX	9	indirect	-443	hospital	ERR4280171_filtered.fasta	Escherichia coli	ERR4280232_filtered.fasta	Enterobacter asburiae	Different Species
IMP	V	4	BX	9	indirect	-443	hospital	ERR4280171_filtered.fasta	Escherichia coli	ERR4280233_filtered.fasta	Escherichia coli	Same Species	19226	0.999873	0.530708	Escherichia_coli_ERR4280171_plasmid_AA739	Escherichia_coli_ERR4280233_plasmid_AA739	1
IMP	V	4	BX	10	indirect	-444	hospital	ERR4280169_filtered.fasta	Enterobacter hormaechei	ERR4280232_filtered.fasta	Enterobacter asburiae	Different Species
IMP	V	4	BX	10	indirect	-444	hospital	ERR4280169_filtered.fasta	Enterobacter hormaechei	ERR4280233_filtered.fasta	Escherichia coli	Different Species
IMP	V	4	BX	10	indirect	-444	hospital	ERR4280171_filtered.fasta	Escherichia coli	ERR4280232_filtered.fasta	Enterobacter asburiae	Different Species
IMP	V	4	BX	10	indirect	-444	hospital	ERR4280171_filtered.fasta	Escherichia coli	ERR4280233_filtered.fasta	Escherichia coli	Same Species	19226	0.999873	0.530708	Escherichia_coli_ERR4280171_plasmid_AA739	Escherichia_coli_ERR4280233_plasmid_AA739	1
IMP	V	4	BX	11	indirect	-456	hospital	ERR4280169_filtered.fasta	Enterobacter hormaechei	ERR4280232_filtered.fasta	Enterobacter asburiae	Different Species
IMP	V	4	BX	11	indirect	-456	hospital	ERR4280169_filtered.fasta	Enterobacter hormaechei	ERR4280233_filtered.fasta	Escherichia coli	Different Species
IMP	V	4	BX	11	indirect	-456	hospital	ERR4280171_filtered.fasta	Escherichia coli	ERR4280232_filtered.fasta	Enterobacter asburiae	Different Species
IMP	V	4	BX	11	indirect	-456	hospital	ERR4280171_filtered.fasta	Escherichia coli	ERR4280233_filtered.fasta	Escherichia coli	Same Species	19226	0.999873	0.530708	Escherichia_coli_ERR4280171_plasmid_AA739	Escherichia_coli_ERR4280233_plasmid_AA739	1
IMP	V	4	BX	12	indirect	-456	hospital	ERR4280169_filtered.fasta	Enterobacter hormaechei	ERR4280232_filtered.fasta	Enterobacter asburiae	Different Species
IMP	V	4	BX	12	indirect	-456	hospital	ERR4280169_filtered.fasta	Enterobacter hormaechei	ERR4280233_filtered.fasta	Escherichia coli	Different Species
IMP	V	4	BX	12	indirect	-456	hospital	ERR4280171_filtered.fasta	Escherichia coli	ERR4280232_filtered.fasta	Enterobacter asburiae	Different Species
IMP	V	4	BX	12	indirect	-456	hospital	ERR4280171_filtered.fasta	Escherichia coli	ERR4280233_filtered.fasta	Escherichia coli	Same Species	19226	0.999873	0.530708	Escherichia_coli_ERR4280171_plasmid_AA739	Escherichia_coli_ERR4280233_plasmid_AA739	1
IMP	V	4	BX	13	indirect	-457	hospital	ERR4280169_filtered.fasta	Enterobacter hormaechei	ERR4280232_filtered.fasta	Enterobacter asburiae	Different Species
IMP	V	4	BX	13	indirect	-457	hospital	ERR4280169_filtered.fasta	Enterobacter hormaechei	ERR4280233_filtered.fasta	Escherichia coli	Different Species
IMP	V	4	BX	13	indirect	-457	hospital	ERR4280171_filtered.fasta	Escherichia coli	ERR4280232_filtered.fasta	Enterobacter asburiae	Different Species
IMP	V	4	BX	13	indirect	-457	hospital	ERR4280171_filtered.fasta	Escherichia coli	ERR4280233_filtered.fasta	Escherichia coli	Same Species	19226	0.999873	0.530708	Escherichia_coli_ERR4280171_plasmid_AA739	Escherichia_coli_ERR4280233_plasmid_AA739	1
IMP	V	4	BX	14	indirect	-457	hospital	ERR4280169_filtered.fasta	Enterobacter hormaechei	ERR4280232_filtered.fasta	Enterobacter asburiae	Different Species
IMP	V	4	BX	14	indirect	-457	hospital	ERR4280169_filtered.fasta	Enterobacter hormaechei	ERR4280233_filtered.fasta	Escherichia coli	Different Species
IMP	V	4	BX	14	indirect	-457	hospital	ERR4280171_filtered.fasta	Escherichia coli	ERR4280232_filtered.fasta	Enterobacter asburiae	Different Species
IMP	V	4	BX	14	indirect	-457	hospital	ERR4280171_filtered.fasta	Escherichia coli	ERR4280233_filtered.fasta	Escherichia coli	Same Species	19226	0.999873	0.530708	Escherichia_coli_ERR4280171_plasmid_AA739	Escherichia_coli_ERR4280233_plasmid_AA739	1
IMP	V	4	BY	1	indirect	-461	ward	ERR4280169_filtered.fasta	Enterobacter hormaechei	ERR4280235_filtered.fasta	Enterobacter hormaechei	Same Species	117754	0.999968	0.710312
IMP	V	4	BY	1	indirect	-461	ward	ERR4280171_filtered.fasta	Escherichia coli	ERR4280235_filtered.fasta	Enterobacter hormaechei	Different Species
IMP	V	4	BY	2	indirect	-489	building	ERR4280169_filtered.fasta	Enterobacter hormaechei	ERR4280235_filtered.fasta	Enterobacter hormaechei	Same Species	117754	0.999968	0.710312
IMP	V	4	BY	2	indirect	-489	building	ERR4280171_filtered.fasta	Escherichia coli	ERR4280235_filtered.fasta	Enterobacter hormaechei	Different Species
IMP	V	4	BY	3	indirect	-490	ward	ERR4280169_filtered.fasta	Enterobacter hormaechei	ERR4280235_filtered.fasta	Enterobacter hormaechei	Same Species	117754	0.999968	0.710312
IMP	V	4	BY	3	indirect	-490	ward	ERR4280171_filtered.fasta	Escherichia coli	ERR4280235_filtered.fasta	Enterobacter hormaechei	Different Species
IMP	V	4	BY	4	indirect	-525	building	ERR4280169_filtered.fasta	Enterobacter hormaechei	ERR4280235_filtered.fasta	Enterobacter hormaechei	Same Species	117754	0.999968	0.710312
IMP	V	4	BY	4	indirect	-525	building	ERR4280171_filtered.fasta	Escherichia coli	ERR4280235_filtered.fasta	Enterobacter hormaechei	Different Species
IMP	V	5	W	1	indirect	-23	hospital	ERR4280169_filtered.fasta	Enterobacter hormaechei	ERR4280167_filtered.fasta	Enterobacter hormaechei	Same Species	143292	0.999925	0.746157
IMP	V	5	W	1	indirect	-23	hospital	ERR4280171_filtered.fasta	Escherichia coli	ERR4280167_filtered.fasta	Enterobacter hormaechei	Different Species				Escherichia_coli_ERR4280171_plasmid_AA739	Enterobacter_hormaechei_ERR4280167_plasmid_AA739	2
IMP	V	5	W	2	indirect	-22	building	ERR4280169_filtered.fasta	Enterobacter hormaechei	ERR4280167_filtered.fasta	Enterobacter hormaechei	Same Species	143292	0.999925	0.746157
IMP	V	5	W	2	indirect	-22	building	ERR4280171_filtered.fasta	Escherichia coli	ERR4280167_filtered.fasta	Enterobacter hormaechei	Different Species				Escherichia_coli_ERR4280171_plasmid_AA739	Enterobacter_hormaechei_ERR4280167_plasmid_AA739	2
IMP	V	5	W	3	indirect	-22	hospital	ERR4280169_filtered.fasta	Enterobacter hormaechei	ERR4280167_filtered.fasta	Enterobacter hormaechei	Same Species	143292	0.999925	0.746157
IMP	V	5	W	3	indirect	-22	hospital	ERR4280171_filtered.fasta	Escherichia coli	ERR4280167_filtered.fasta	Enterobacter hormaechei	Different Species				Escherichia_coli_ERR4280171_plasmid_AA739	Enterobacter_hormaechei_ERR4280167_plasmid_AA739	2
IMP	V	5	W	4	indirect	-13	building	ERR4280169_filtered.fasta	Enterobacter hormaechei	ERR4280167_filtered.fasta	Enterobacter hormaechei	Same Species	143292	0.999925	0.746157
IMP	V	5	W	4	indirect	-13	building	ERR4280171_filtered.fasta	Escherichia coli	ERR4280167_filtered.fasta	Enterobacter hormaechei	Different Species				Escherichia_coli_ERR4280171_plasmid_AA739	Enterobacter_hormaechei_ERR4280167_plasmid_AA739	2
IMP	V	5	W	5	direct	1	hospital	ERR4280169_filtered.fasta	Enterobacter hormaechei	ERR4280167_filtered.fasta	Enterobacter hormaechei	Same Species	143292	0.999925	0.746157
IMP	V	5	W	5	direct	1	hospital	ERR4280171_filtered.fasta	Escherichia coli	ERR4280167_filtered.fasta	Enterobacter hormaechei	Different Species				Escherichia_coli_ERR4280171_plasmid_AA739	Enterobacter_hormaechei_ERR4280167_plasmid_AA739	2
IMP	V	5	X	1	direct	1	hospital	ERR4280169_filtered.fasta	Enterobacter hormaechei	ERR4280168_filtered.fasta	Atlantibacter hermannii	Different Species
IMP	V	5	X	1	direct	1	hospital	ERR4280171_filtered.fasta	Escherichia coli	ERR4280168_filtered.fasta	Atlantibacter hermannii	Different Species				Escherichia_coli_ERR4280171_plasmid_AA739	Atlantibacter_hermannii_ERR4280168_plasmid_AA739	2
IMP	V	5	X	2	indirect	-575	hospital	ERR4280169_filtered.fasta	Enterobacter hormaechei	ERR4280168_filtered.fasta	Atlantibacter hermannii	Different Species
IMP	V	5	X	2	indirect	-575	hospital	ERR4280171_filtered.fasta	Escherichia coli	ERR4280168_filtered.fasta	Atlantibacter hermannii	Different Species				Escherichia_coli_ERR4280171_plasmid_AA739	Atlantibacter_hermannii_ERR4280168_plasmid_AA739	2
IMP	V	5	X	3	indirect	-576	hospital	ERR4280169_filtered.fasta	Enterobacter hormaechei	ERR4280168_filtered.fasta	Atlantibacter hermannii	Different Species
IMP	V	5	X	3	indirect	-576	hospital	ERR4280171_filtered.fasta	Escherichia coli	ERR4280168_filtered.fasta	Atlantibacter hermannii	Different Species				Escherichia_coli_ERR4280171_plasmid_AA739	Atlantibacter_hermannii_ERR4280168_plasmid_AA739	2
IMP	V	5	X	4	indirect	-576	hospital	ERR4280169_filtered.fasta	Enterobacter hormaechei	ERR4280168_filtered.fasta	Atlantibacter hermannii	Different Species
IMP	V	5	X	4	indirect	-576	hospital	ERR4280171_filtered.fasta	Escherichia coli	ERR4280168_filtered.fasta	Atlantibacter hermannii	Different Species				Escherichia_coli_ERR4280171_plasmid_AA739	Atlantibacter_hermannii_ERR4280168_plasmid_AA739	2
IMP	V	5	Y	1	indirect	-41	building	ERR4280169_filtered.fasta	Enterobacter hormaechei	ERR4280170_filtered.fasta	Enterobacter cloacae	Different Species				Enterobacter_hormaechei_ERR4280169_plasmid_AA739	Enterobacter_cloacae_ERR4280170_plasmid_AA739	0
IMP	V	5	Y	1	indirect	-41	building	ERR4280171_filtered.fasta	Escherichia coli	ERR4280170_filtered.fasta	Enterobacter cloacae	Different Species				Escherichia_coli_ERR4280171_plasmid_AA739	Enterobacter_cloacae_ERR4280170_plasmid_AA739	1
IMP	V	5	Y	2	indirect	-35	building	ERR4280169_filtered.fasta	Enterobacter hormaechei	ERR4280170_filtered.fasta	Enterobacter cloacae	Different Species				Enterobacter_hormaechei_ERR4280169_plasmid_AA739	Enterobacter_cloacae_ERR4280170_plasmid_AA739	0
IMP	V	5	Y	2	indirect	-35	building	ERR4280171_filtered.fasta	Escherichia coli	ERR4280170_filtered.fasta	Enterobacter cloacae	Different Species				Escherichia_coli_ERR4280171_plasmid_AA739	Enterobacter_cloacae_ERR4280170_plasmid_AA739	1
IMP	V	5	Y	3	indirect	-33	building	ERR4280169_filtered.fasta	Enterobacter hormaechei	ERR4280170_filtered.fasta	Enterobacter cloacae	Different Species				Enterobacter_hormaechei_ERR4280169_plasmid_AA739	Enterobacter_cloacae_ERR4280170_plasmid_AA739	0
IMP	V	5	Y	3	indirect	-33	building	ERR4280171_filtered.fasta	Escherichia coli	ERR4280170_filtered.fasta	Enterobacter cloacae	Different Species				Escherichia_coli_ERR4280171_plasmid_AA739	Enterobacter_cloacae_ERR4280170_plasmid_AA739	1
IMP	V	5	Y	4	indirect	0	building	ERR4280169_filtered.fasta	Enterobacter hormaechei	ERR4280170_filtered.fasta	Enterobacter cloacae	Different Species				Enterobacter_hormaechei_ERR4280169_plasmid_AA739	Enterobacter_cloacae_ERR4280170_plasmid_AA739	0
IMP	V	5	Y	4	indirect	0	building	ERR4280171_filtered.fasta	Escherichia coli	ERR4280170_filtered.fasta	Enterobacter cloacae	Different Species				Escherichia_coli_ERR4280171_plasmid_AA739	Enterobacter_cloacae_ERR4280170_plasmid_AA739	1
IMP	V	5	Y	5	direct	1	building	ERR4280169_filtered.fasta	Enterobacter hormaechei	ERR4280170_filtered.fasta	Enterobacter cloacae	Different Species				Enterobacter_hormaechei_ERR4280169_plasmid_AA739	Enterobacter_cloacae_ERR4280170_plasmid_AA739	0
IMP	V	5	Y	5	direct	1	building	ERR4280171_filtered.fasta	Escherichia coli	ERR4280170_filtered.fasta	Enterobacter cloacae	Different Species				Escherichia_coli_ERR4280171_plasmid_AA739	Enterobacter_cloacae_ERR4280170_plasmid_AA739	1
IMP	V	5	Y	6	indirect	-22	building	ERR4280169_filtered.fasta	Enterobacter hormaechei	ERR4280170_filtered.fasta	Enterobacter cloacae	Different Species				Enterobacter_hormaechei_ERR4280169_plasmid_AA739	Enterobacter_cloacae_ERR4280170_plasmid_AA739	0
IMP	V	5	Y	6	indirect	-22	building	ERR4280171_filtered.fasta	Escherichia coli	ERR4280170_filtered.fasta	Enterobacter cloacae	Different Species				Escherichia_coli_ERR4280171_plasmid_AA739	Enterobacter_cloacae_ERR4280170_plasmid_AA739	1
IMP	V	5	Z	1	indirect	-32	building	ERR4280169_filtered.fasta	Enterobacter hormaechei	ERR4280172_filtered.fasta	Enterobacter cloacae	Different Species				Enterobacter_hormaechei_ERR4280169_plasmid_AA739	Enterobacter_cloacae_ERR4280172_plasmid_AA739	0
IMP	V	5	Z	1	indirect	-32	building	ERR4280169_filtered.fasta	Enterobacter hormaechei	ERR4280179_filtered.fasta	Enterobacter hormaechei	Same Species	8	0.999897	0.0590122	Enterobacter_hormaechei_ERR4280169_plasmid_AB169	Enterobacter_hormaechei_ERR4280179_plasmid_AB169	1
IMP	V	5	Z	1	indirect	-32	building	ERR4280171_filtered.fasta	Escherichia coli	ERR4280172_filtered.fasta	Enterobacter cloacae	Different Species				Escherichia_coli_ERR4280171_plasmid_AA739	Enterobacter_cloacae_ERR4280172_plasmid_AA739	1
IMP	V	5	Z	1	indirect	-32	building	ERR4280171_filtered.fasta	Escherichia coli	ERR4280179_filtered.fasta	Enterobacter hormaechei	Different Species				Escherichia_coli_ERR4280171_plasmid_AA739	Enterobacter_hormaechei_ERR4280179_plasmid_AA739	1
IMP	V	5	Z	2	indirect	-31	hospital	ERR4280169_filtered.fasta	Enterobacter hormaechei	ERR4280172_filtered.fasta	Enterobacter cloacae	Different Species				Enterobacter_hormaechei_ERR4280169_plasmid_AA739	Enterobacter_cloacae_ERR4280172_plasmid_AA739	0
IMP	V	5	Z	2	indirect	-31	hospital	ERR4280169_filtered.fasta	Enterobacter hormaechei	ERR4280179_filtered.fasta	Enterobacter hormaechei	Same Species	8	0.999897	0.0590122	Enterobacter_hormaechei_ERR4280169_plasmid_AB169	Enterobacter_hormaechei_ERR4280179_plasmid_AB169	1
IMP	V	5	Z	2	indirect	-31	hospital	ERR4280171_filtered.fasta	Escherichia coli	ERR4280172_filtered.fasta	Enterobacter cloacae	Different Species				Escherichia_coli_ERR4280171_plasmid_AA739	Enterobacter_cloacae_ERR4280172_plasmid_AA739	1
IMP	V	5	Z	2	indirect	-31	hospital	ERR4280171_filtered.fasta	Escherichia coli	ERR4280179_filtered.fasta	Enterobacter hormaechei	Different Species				Escherichia_coli_ERR4280171_plasmid_AA739	Enterobacter_hormaechei_ERR4280179_plasmid_AA739	1
IMP	V	5	Z	3	indirect	-31	building	ERR4280169_filtered.fasta	Enterobacter hormaechei	ERR4280172_filtered.fasta	Enterobacter cloacae	Different Species				Enterobacter_hormaechei_ERR4280169_plasmid_AA739	Enterobacter_cloacae_ERR4280172_plasmid_AA739	0
IMP	V	5	Z	3	indirect	-31	building	ERR4280169_filtered.fasta	Enterobacter hormaechei	ERR4280179_filtered.fasta	Enterobacter hormaechei	Same Species	8	0.999897	0.0590122	Enterobacter_hormaechei_ERR4280169_plasmid_AB169	Enterobacter_hormaechei_ERR4280179_plasmid_AB169	1
IMP	V	5	Z	3	indirect	-31	building	ERR4280171_filtered.fasta	Escherichia coli	ERR4280172_filtered.fasta	Enterobacter cloacae	Different Species				Escherichia_coli_ERR4280171_plasmid_AA739	Enterobacter_cloacae_ERR4280172_plasmid_AA739	1
IMP	V	5	Z	3	indirect	-31	building	ERR4280171_filtered.fasta	Escherichia coli	ERR4280179_filtered.fasta	Enterobacter hormaechei	Different Species				Escherichia_coli_ERR4280171_plasmid_AA739	Enterobacter_hormaechei_ERR4280179_plasmid_AA739	1
IMP	V	5	Z	4	indirect	-26	hospital	ERR4280169_filtered.fasta	Enterobacter hormaechei	ERR4280172_filtered.fasta	Enterobacter cloacae	Different Species				Enterobacter_hormaechei_ERR4280169_plasmid_AA739	Enterobacter_cloacae_ERR4280172_plasmid_AA739	0
IMP	V	5	Z	4	indirect	-26	hospital	ERR4280169_filtered.fasta	Enterobacter hormaechei	ERR4280179_filtered.fasta	Enterobacter hormaechei	Same Species	8	0.999897	0.0590122	Enterobacter_hormaechei_ERR4280169_plasmid_AB169	Enterobacter_hormaechei_ERR4280179_plasmid_AB169	1
IMP	V	5	Z	4	indirect	-26	hospital	ERR4280171_filtered.fasta	Escherichia coli	ERR4280172_filtered.fasta	Enterobacter cloacae	Different Species				Escherichia_coli_ERR4280171_plasmid_AA739	Enterobacter_cloacae_ERR4280172_plasmid_AA739	1
IMP	V	5	Z	4	indirect	-26	hospital	ERR4280171_filtered.fasta	Escherichia coli	ERR4280179_filtered.fasta	Enterobacter hormaechei	Different Species				Escherichia_coli_ERR4280171_plasmid_AA739	Enterobacter_hormaechei_ERR4280179_plasmid_AA739	1
IMP	V	5	Z	5	indirect	-25	hospital	ERR4280169_filtered.fasta	Enterobacter hormaechei	ERR4280172_filtered.fasta	Enterobacter cloacae	Different Species				Enterobacter_hormaechei_ERR4280169_plasmid_AA739	Enterobacter_cloacae_ERR4280172_plasmid_AA739	0
IMP	V	5	Z	5	indirect	-25	hospital	ERR4280169_filtered.fasta	Enterobacter hormaechei	ERR4280179_filtered.fasta	Enterobacter hormaechei	Same Species	8	0.999897	0.0590122	Enterobacter_hormaechei_ERR4280169_plasmid_AB169	Enterobacter_hormaechei_ERR4280179_plasmid_AB169	1
IMP	V	5	Z	5	indirect	-25	hospital	ERR4280171_filtered.fasta	Escherichia coli	ERR4280172_filtered.fasta	Enterobacter cloacae	Different Species				Escherichia_coli_ERR4280171_plasmid_AA739	Enterobacter_cloacae_ERR4280172_plasmid_AA739	1
IMP	V	5	Z	5	indirect	-25	hospital	ERR4280171_filtered.fasta	Escherichia coli	ERR4280179_filtered.fasta	Enterobacter hormaechei	Different Species				Escherichia_coli_ERR4280171_plasmid_AA739	Enterobacter_hormaechei_ERR4280179_plasmid_AA739	1
IMP	V	5	Z	6	indirect	-25	hospital	ERR4280169_filtered.fasta	Enterobacter hormaechei	ERR4280172_filtered.fasta	Enterobacter cloacae	Different Species				Enterobacter_hormaechei_ERR4280169_plasmid_AA739	Enterobacter_cloacae_ERR4280172_plasmid_AA739	0
IMP	V	5	Z	6	indirect	-25	hospital	ERR4280169_filtered.fasta	Enterobacter hormaechei	ERR4280179_filtered.fasta	Enterobacter hormaechei	Same Species	8	0.999897	0.0590122	Enterobacter_hormaechei_ERR4280169_plasmid_AB169	Enterobacter_hormaechei_ERR4280179_plasmid_AB169	1
IMP	V	5	Z	6	indirect	-25	hospital	ERR4280171_filtered.fasta	Escherichia coli	ERR4280172_filtered.fasta	Enterobacter cloacae	Different Species				Escherichia_coli_ERR4280171_plasmid_AA739	Enterobacter_cloacae_ERR4280172_plasmid_AA739	1
IMP	V	5	Z	6	indirect	-25	hospital	ERR4280171_filtered.fasta	Escherichia coli	ERR4280179_filtered.fasta	Enterobacter hormaechei	Different Species				Escherichia_coli_ERR4280171_plasmid_AA739	Enterobacter_hormaechei_ERR4280179_plasmid_AA739	1
IMP	V	5	Z	7	indirect	-22	hospital	ERR4280169_filtered.fasta	Enterobacter hormaechei	ERR4280172_filtered.fasta	Enterobacter cloacae	Different Species				Enterobacter_hormaechei_ERR4280169_plasmid_AA739	Enterobacter_cloacae_ERR4280172_plasmid_AA739	0
IMP	V	5	Z	7	indirect	-22	hospital	ERR4280169_filtered.fasta	Enterobacter hormaechei	ERR4280179_filtered.fasta	Enterobacter hormaechei	Same Species	8	0.999897	0.0590122	Enterobacter_hormaechei_ERR4280169_plasmid_AB169	Enterobacter_hormaechei_ERR4280179_plasmid_AB169	1
IMP	V	5	Z	7	indirect	-22	hospital	ERR4280171_filtered.fasta	Escherichia coli	ERR4280172_filtered.fasta	Enterobacter cloacae	Different Species				Escherichia_coli_ERR4280171_plasmid_AA739	Enterobacter_cloacae_ERR4280172_plasmid_AA739	1
IMP	V	5	Z	7	indirect	-22	hospital	ERR4280171_filtered.fasta	Escherichia coli	ERR4280179_filtered.fasta	Enterobacter hormaechei	Different Species				Escherichia_coli_ERR4280171_plasmid_AA739	Enterobacter_hormaechei_ERR4280179_plasmid_AA739	1
IMP	V	5	Z	8	indirect	-12	building	ERR4280169_filtered.fasta	Enterobacter hormaechei	ERR4280172_filtered.fasta	Enterobacter cloacae	Different Species				Enterobacter_hormaechei_ERR4280169_plasmid_AA739	Enterobacter_cloacae_ERR4280172_plasmid_AA739	0
IMP	V	5	Z	8	indirect	-12	building	ERR4280169_filtered.fasta	Enterobacter hormaechei	ERR4280179_filtered.fasta	Enterobacter hormaechei	Same Species	8	0.999897	0.0590122	Enterobacter_hormaechei_ERR4280169_plasmid_AB169	Enterobacter_hormaechei_ERR4280179_plasmid_AB169	1
IMP	V	5	Z	8	indirect	-12	building	ERR4280171_filtered.fasta	Escherichia coli	ERR4280172_filtered.fasta	Enterobacter cloacae	Different Species				Escherichia_coli_ERR4280171_plasmid_AA739	Enterobacter_cloacae_ERR4280172_plasmid_AA739	1
IMP	V	5	Z	8	indirect	-12	building	ERR4280171_filtered.fasta	Escherichia coli	ERR4280179_filtered.fasta	Enterobacter hormaechei	Different Species				Escherichia_coli_ERR4280171_plasmid_AA739	Enterobacter_hormaechei_ERR4280179_plasmid_AA739	1
IMP	V	5	Z	9	direct	1	building	ERR4280169_filtered.fasta	Enterobacter hormaechei	ERR4280172_filtered.fasta	Enterobacter cloacae	Different Species				Enterobacter_hormaechei_ERR4280169_plasmid_AA739	Enterobacter_cloacae_ERR4280172_plasmid_AA739	0
IMP	V	5	Z	9	direct	1	building	ERR4280169_filtered.fasta	Enterobacter hormaechei	ERR4280179_filtered.fasta	Enterobacter hormaechei	Same Species	8	0.999897	0.0590122	Enterobacter_hormaechei_ERR4280169_plasmid_AB169	Enterobacter_hormaechei_ERR4280179_plasmid_AB169	1
IMP	V	5	Z	9	direct	1	building	ERR4280171_filtered.fasta	Escherichia coli	ERR4280172_filtered.fasta	Enterobacter cloacae	Different Species				Escherichia_coli_ERR4280171_plasmid_AA739	Enterobacter_cloacae_ERR4280172_plasmid_AA739	1
IMP	V	5	Z	9	direct	1	building	ERR4280171_filtered.fasta	Escherichia coli	ERR4280179_filtered.fasta	Enterobacter hormaechei	Different Species				Escherichia_coli_ERR4280171_plasmid_AA739	Enterobacter_hormaechei_ERR4280179_plasmid_AA739	1
IMP	V	5	AA	1	indirect	-84	hospital	ERR4280169_filtered.fasta	Enterobacter hormaechei	ERR4280180_filtered.fasta	Klebsiella pneumoniae	Different Species
IMP	V	5	AA	1	indirect	-84	hospital	ERR4280171_filtered.fasta	Escherichia coli	ERR4280180_filtered.fasta	Klebsiella pneumoniae	Different Species				Escherichia_coli_ERR4280171_plasmid_AA739	Klebsiella_pneumoniae_ERR4280180_plasmid_AA739	1
IMP	V	5	AB	1	indirect	-240	hospital	ERR4280169_filtered.fasta	Enterobacter hormaechei	ERR4280173_filtered.fasta	Klebsiella pneumoniae	Different Species
IMP	V	5	AB	1	indirect	-240	hospital	ERR4280171_filtered.fasta	Escherichia coli	ERR4280173_filtered.fasta	Klebsiella pneumoniae	Different Species				Escherichia_coli_ERR4280171_plasmid_AA739	Klebsiella_pneumoniae_ERR4280173_plasmid_AA739	1
IMP	V	5	AB	2	indirect	-93	hospital	ERR4280169_filtered.fasta	Enterobacter hormaechei	ERR4280173_filtered.fasta	Klebsiella pneumoniae	Different Species
IMP	V	5	AB	2	indirect	-93	hospital	ERR4280171_filtered.fasta	Escherichia coli	ERR4280173_filtered.fasta	Klebsiella pneumoniae	Different Species				Escherichia_coli_ERR4280171_plasmid_AA739	Klebsiella_pneumoniae_ERR4280173_plasmid_AA739	1
IMP	V	5	AB	3	indirect	-92	hospital	ERR4280169_filtered.fasta	Enterobacter hormaechei	ERR4280173_filtered.fasta	Klebsiella pneumoniae	Different Species
IMP	V	5	AB	3	indirect	-92	hospital	ERR4280171_filtered.fasta	Escherichia coli	ERR4280173_filtered.fasta	Klebsiella pneumoniae	Different Species				Escherichia_coli_ERR4280171_plasmid_AA739	Klebsiella_pneumoniae_ERR4280173_plasmid_AA739	1
IMP	V	5	AB	4	indirect	-92	hospital	ERR4280169_filtered.fasta	Enterobacter hormaechei	ERR4280173_filtered.fasta	Klebsiella pneumoniae	Different Species
IMP	V	5	AB	4	indirect	-92	hospital	ERR4280171_filtered.fasta	Escherichia coli	ERR4280173_filtered.fasta	Klebsiella pneumoniae	Different Species				Escherichia_coli_ERR4280171_plasmid_AA739	Klebsiella_pneumoniae_ERR4280173_plasmid_AA739	1
IMP	V	5	AB	5	indirect	-89	hospital	ERR4280169_filtered.fasta	Enterobacter hormaechei	ERR4280173_filtered.fasta	Klebsiella pneumoniae	Different Species
IMP	V	5	AB	5	indirect	-89	hospital	ERR4280171_filtered.fasta	Escherichia coli	ERR4280173_filtered.fasta	Klebsiella pneumoniae	Different Species				Escherichia_coli_ERR4280171_plasmid_AA739	Klebsiella_pneumoniae_ERR4280173_plasmid_AA739	1
IMP	V	5	AB	6	indirect	-77	hospital	ERR4280169_filtered.fasta	Enterobacter hormaechei	ERR4280173_filtered.fasta	Klebsiella pneumoniae	Different Species
IMP	V	5	AB	6	indirect	-77	hospital	ERR4280171_filtered.fasta	Escherichia coli	ERR4280173_filtered.fasta	Klebsiella pneumoniae	Different Species				Escherichia_coli_ERR4280171_plasmid_AA739	Klebsiella_pneumoniae_ERR4280173_plasmid_AA739	1
IMP	V	5	AB	7	indirect	-39	hospital	ERR4280169_filtered.fasta	Enterobacter hormaechei	ERR4280173_filtered.fasta	Klebsiella pneumoniae	Different Species
IMP	V	5	AB	7	indirect	-39	hospital	ERR4280171_filtered.fasta	Escherichia coli	ERR4280173_filtered.fasta	Klebsiella pneumoniae	Different Species				Escherichia_coli_ERR4280171_plasmid_AA739	Klebsiella_pneumoniae_ERR4280173_plasmid_AA739	1
IMP	V	5	AB	8	direct	1	hospital	ERR4280169_filtered.fasta	Enterobacter hormaechei	ERR4280173_filtered.fasta	Klebsiella pneumoniae	Different Species
IMP	V	5	AB	8	direct	1	hospital	ERR4280171_filtered.fasta	Escherichia coli	ERR4280173_filtered.fasta	Klebsiella pneumoniae	Different Species				Escherichia_coli_ERR4280171_plasmid_AA739	Klebsiella_pneumoniae_ERR4280173_plasmid_AA739	1
IMP	V	5	AB	9	indirect	-35	hospital	ERR4280169_filtered.fasta	Enterobacter hormaechei	ERR4280173_filtered.fasta	Klebsiella pneumoniae	Different Species
IMP	V	5	AB	9	indirect	-35	hospital	ERR4280171_filtered.fasta	Escherichia coli	ERR4280173_filtered.fasta	Klebsiella pneumoniae	Different Species				Escherichia_coli_ERR4280171_plasmid_AA739	Klebsiella_pneumoniae_ERR4280173_plasmid_AA739	1
IMP	V	5	AB	10	indirect	-70	hospital	ERR4280169_filtered.fasta	Enterobacter hormaechei	ERR4280173_filtered.fasta	Klebsiella pneumoniae	Different Species
IMP	V	5	AB	10	indirect	-70	hospital	ERR4280171_filtered.fasta	Escherichia coli	ERR4280173_filtered.fasta	Klebsiella pneumoniae	Different Species				Escherichia_coli_ERR4280171_plasmid_AA739	Klebsiella_pneumoniae_ERR4280173_plasmid_AA739	1
IMP	V	5	AB	11	indirect	-70	hospital	ERR4280169_filtered.fasta	Enterobacter hormaechei	ERR4280173_filtered.fasta	Klebsiella pneumoniae	Different Species
IMP	V	5	AB	11	indirect	-70	hospital	ERR4280171_filtered.fasta	Escherichia coli	ERR4280173_filtered.fasta	Klebsiella pneumoniae	Different Species				Escherichia_coli_ERR4280171_plasmid_AA739	Klebsiella_pneumoniae_ERR4280173_plasmid_AA739	1
IMP	V	5	AB	12	indirect	-71	hospital	ERR4280169_filtered.fasta	Enterobacter hormaechei	ERR4280173_filtered.fasta	Klebsiella pneumoniae	Different Species
IMP	V	5	AB	12	indirect	-71	hospital	ERR4280171_filtered.fasta	Escherichia coli	ERR4280173_filtered.fasta	Klebsiella pneumoniae	Different Species				Escherichia_coli_ERR4280171_plasmid_AA739	Klebsiella_pneumoniae_ERR4280173_plasmid_AA739	1
IMP	V	5	AB	13	indirect	-71	hospital	ERR4280169_filtered.fasta	Enterobacter hormaechei	ERR4280173_filtered.fasta	Klebsiella pneumoniae	Different Species
IMP	V	5	AB	13	indirect	-71	hospital	ERR4280171_filtered.fasta	Escherichia coli	ERR4280173_filtered.fasta	Klebsiella pneumoniae	Different Species				Escherichia_coli_ERR4280171_plasmid_AA739	Klebsiella_pneumoniae_ERR4280173_plasmid_AA739	1
IMP	V	5	AB	14	indirect	-72	hospital	ERR4280169_filtered.fasta	Enterobacter hormaechei	ERR4280173_filtered.fasta	Klebsiella pneumoniae	Different Species
IMP	V	5	AB	14	indirect	-72	hospital	ERR4280171_filtered.fasta	Escherichia coli	ERR4280173_filtered.fasta	Klebsiella pneumoniae	Different Species				Escherichia_coli_ERR4280171_plasmid_AA739	Klebsiella_pneumoniae_ERR4280173_plasmid_AA739	1
IMP	V	5	AB	15	indirect	-77	hospital	ERR4280169_filtered.fasta	Enterobacter hormaechei	ERR4280173_filtered.fasta	Klebsiella pneumoniae	Different Species
IMP	V	5	AB	15	indirect	-77	hospital	ERR4280171_filtered.fasta	Escherichia coli	ERR4280173_filtered.fasta	Klebsiella pneumoniae	Different Species				Escherichia_coli_ERR4280171_plasmid_AA739	Klebsiella_pneumoniae_ERR4280173_plasmid_AA739	1
IMP	V	5	AB	16	indirect	-79	hospital	ERR4280169_filtered.fasta	Enterobacter hormaechei	ERR4280173_filtered.fasta	Klebsiella pneumoniae	Different Species
IMP	V	5	AB	16	indirect	-79	hospital	ERR4280171_filtered.fasta	Escherichia coli	ERR4280173_filtered.fasta	Klebsiella pneumoniae	Different Species				Escherichia_coli_ERR4280171_plasmid_AA739	Klebsiella_pneumoniae_ERR4280173_plasmid_AA739	1
IMP	V	5	AB	17	indirect	-104	hospital	ERR4280169_filtered.fasta	Enterobacter hormaechei	ERR4280173_filtered.fasta	Klebsiella pneumoniae	Different Species
IMP	V	5	AB	17	indirect	-104	hospital	ERR4280171_filtered.fasta	Escherichia coli	ERR4280173_filtered.fasta	Klebsiella pneumoniae	Different Species				Escherichia_coli_ERR4280171_plasmid_AA739	Klebsiella_pneumoniae_ERR4280173_plasmid_AA739	1
IMP	V	5	AB	18	indirect	-104	hospital	ERR4280169_filtered.fasta	Enterobacter hormaechei	ERR4280173_filtered.fasta	Klebsiella pneumoniae	Different Species
IMP	V	5	AB	18	indirect	-104	hospital	ERR4280171_filtered.fasta	Escherichia coli	ERR4280173_filtered.fasta	Klebsiella pneumoniae	Different Species				Escherichia_coli_ERR4280171_plasmid_AA739	Klebsiella_pneumoniae_ERR4280173_plasmid_AA739	1
IMP	V	5	AC	1	indirect	-68	hospital	ERR4280169_filtered.fasta	Enterobacter hormaechei	ERR4280181_filtered.fasta	Enterobacter hormaechei	Same Species	7	0.999953	0.0288525	Enterobacter_hormaechei_ERR4280169_plasmid_AB169	Enterobacter_hormaechei_ERR4280181_plasmid_AB169	1
IMP	V	5	AC	1	indirect	-68	hospital	ERR4280169_filtered.fasta	Enterobacter hormaechei	ERR4280181_filtered.fasta	Enterobacter hormaechei	Same Species	7	0.999953	0.0288525	Enterobacter_hormaechei_ERR4280169_plasmid_AA739	Enterobacter_hormaechei_ERR4280181_plasmid_AA739	0
IMP	V	5	AC	1	indirect	-68	hospital	ERR4280171_filtered.fasta	Escherichia coli	ERR4280181_filtered.fasta	Enterobacter hormaechei	Different Species				Escherichia_coli_ERR4280171_plasmid_AA739	Enterobacter_hormaechei_ERR4280181_plasmid_AA739	1
IMP	V	5	AC	2	indirect	-67	hospital	ERR4280169_filtered.fasta	Enterobacter hormaechei	ERR4280181_filtered.fasta	Enterobacter hormaechei	Same Species	7	0.999953	0.0288525	Enterobacter_hormaechei_ERR4280169_plasmid_AB169	Enterobacter_hormaechei_ERR4280181_plasmid_AB169	1
IMP	V	5	AC	2	indirect	-67	hospital	ERR4280169_filtered.fasta	Enterobacter hormaechei	ERR4280181_filtered.fasta	Enterobacter hormaechei	Same Species	7	0.999953	0.0288525	Enterobacter_hormaechei_ERR4280169_plasmid_AA739	Enterobacter_hormaechei_ERR4280181_plasmid_AA739	0
IMP	V	5	AC	2	indirect	-67	hospital	ERR4280171_filtered.fasta	Escherichia coli	ERR4280181_filtered.fasta	Enterobacter hormaechei	Different Species				Escherichia_coli_ERR4280171_plasmid_AA739	Enterobacter_hormaechei_ERR4280181_plasmid_AA739	1
IMP	V	5	AC	3	indirect	-70	hospital	ERR4280169_filtered.fasta	Enterobacter hormaechei	ERR4280181_filtered.fasta	Enterobacter hormaechei	Same Species	7	0.999953	0.0288525	Enterobacter_hormaechei_ERR4280169_plasmid_AB169	Enterobacter_hormaechei_ERR4280181_plasmid_AB169	1
IMP	V	5	AC	3	indirect	-70	hospital	ERR4280169_filtered.fasta	Enterobacter hormaechei	ERR4280181_filtered.fasta	Enterobacter hormaechei	Same Species	7	0.999953	0.0288525	Enterobacter_hormaechei_ERR4280169_plasmid_AA739	Enterobacter_hormaechei_ERR4280181_plasmid_AA739	0
IMP	V	5	AC	3	indirect	-70	hospital	ERR4280171_filtered.fasta	Escherichia coli	ERR4280181_filtered.fasta	Enterobacter hormaechei	Different Species				Escherichia_coli_ERR4280171_plasmid_AA739	Enterobacter_hormaechei_ERR4280181_plasmid_AA739	1
IMP	V	5	AC	4	indirect	-70	hospital	ERR4280169_filtered.fasta	Enterobacter hormaechei	ERR4280181_filtered.fasta	Enterobacter hormaechei	Same Species	7	0.999953	0.0288525	Enterobacter_hormaechei_ERR4280169_plasmid_AB169	Enterobacter_hormaechei_ERR4280181_plasmid_AB169	1
IMP	V	5	AC	4	indirect	-70	hospital	ERR4280169_filtered.fasta	Enterobacter hormaechei	ERR4280181_filtered.fasta	Enterobacter hormaechei	Same Species	7	0.999953	0.0288525	Enterobacter_hormaechei_ERR4280169_plasmid_AA739	Enterobacter_hormaechei_ERR4280181_plasmid_AA739	0
IMP	V	5	AC	4	indirect	-70	hospital	ERR4280171_filtered.fasta	Escherichia coli	ERR4280181_filtered.fasta	Enterobacter hormaechei	Different Species				Escherichia_coli_ERR4280171_plasmid_AA739	Enterobacter_hormaechei_ERR4280181_plasmid_AA739	1
IMP	V	5	AC	5	indirect	-71	hospital	ERR4280169_filtered.fasta	Enterobacter hormaechei	ERR4280181_filtered.fasta	Enterobacter hormaechei	Same Species	7	0.999953	0.0288525	Enterobacter_hormaechei_ERR4280169_plasmid_AB169	Enterobacter_hormaechei_ERR4280181_plasmid_AB169	1
IMP	V	5	AC	5	indirect	-71	hospital	ERR4280169_filtered.fasta	Enterobacter hormaechei	ERR4280181_filtered.fasta	Enterobacter hormaechei	Same Species	7	0.999953	0.0288525	Enterobacter_hormaechei_ERR4280169_plasmid_AA739	Enterobacter_hormaechei_ERR4280181_plasmid_AA739	0
IMP	V	5	AC	5	indirect	-71	hospital	ERR4280171_filtered.fasta	Escherichia coli	ERR4280181_filtered.fasta	Enterobacter hormaechei	Different Species				Escherichia_coli_ERR4280171_plasmid_AA739	Enterobacter_hormaechei_ERR4280181_plasmid_AA739	1
IMP	V	5	AC	6	indirect	-72	hospital	ERR4280169_filtered.fasta	Enterobacter hormaechei	ERR4280181_filtered.fasta	Enterobacter hormaechei	Same Species	7	0.999953	0.0288525	Enterobacter_hormaechei_ERR4280169_plasmid_AB169	Enterobacter_hormaechei_ERR4280181_plasmid_AB169	1
IMP	V	5	AC	6	indirect	-72	hospital	ERR4280169_filtered.fasta	Enterobacter hormaechei	ERR4280181_filtered.fasta	Enterobacter hormaechei	Same Species	7	0.999953	0.0288525	Enterobacter_hormaechei_ERR4280169_plasmid_AA739	Enterobacter_hormaechei_ERR4280181_plasmid_AA739	0
IMP	V	5	AC	6	indirect	-72	hospital	ERR4280171_filtered.fasta	Escherichia coli	ERR4280181_filtered.fasta	Enterobacter hormaechei	Different Species				Escherichia_coli_ERR4280171_plasmid_AA739	Enterobacter_hormaechei_ERR4280181_plasmid_AA739	1
IMP	V	5	AC	7	indirect	-88	hospital	ERR4280169_filtered.fasta	Enterobacter hormaechei	ERR4280181_filtered.fasta	Enterobacter hormaechei	Same Species	7	0.999953	0.0288525	Enterobacter_hormaechei_ERR4280169_plasmid_AB169	Enterobacter_hormaechei_ERR4280181_plasmid_AB169	1
IMP	V	5	AC	7	indirect	-88	hospital	ERR4280169_filtered.fasta	Enterobacter hormaechei	ERR4280181_filtered.fasta	Enterobacter hormaechei	Same Species	7	0.999953	0.0288525	Enterobacter_hormaechei_ERR4280169_plasmid_AA739	Enterobacter_hormaechei_ERR4280181_plasmid_AA739	0
IMP	V	5	AC	7	indirect	-88	hospital	ERR4280171_filtered.fasta	Escherichia coli	ERR4280181_filtered.fasta	Enterobacter hormaechei	Different Species				Escherichia_coli_ERR4280171_plasmid_AA739	Enterobacter_hormaechei_ERR4280181_plasmid_AA739	1
IMP	V	5	AC	8	indirect	-89	hospital	ERR4280169_filtered.fasta	Enterobacter hormaechei	ERR4280181_filtered.fasta	Enterobacter hormaechei	Same Species	7	0.999953	0.0288525	Enterobacter_hormaechei_ERR4280169_plasmid_AB169	Enterobacter_hormaechei_ERR4280181_plasmid_AB169	1
IMP	V	5	AC	8	indirect	-89	hospital	ERR4280169_filtered.fasta	Enterobacter hormaechei	ERR4280181_filtered.fasta	Enterobacter hormaechei	Same Species	7	0.999953	0.0288525	Enterobacter_hormaechei_ERR4280169_plasmid_AA739	Enterobacter_hormaechei_ERR4280181_plasmid_AA739	0
IMP	V	5	AC	8	indirect	-89	hospital	ERR4280171_filtered.fasta	Escherichia coli	ERR4280181_filtered.fasta	Enterobacter hormaechei	Different Species				Escherichia_coli_ERR4280171_plasmid_AA739	Enterobacter_hormaechei_ERR4280181_plasmid_AA739	1
IMP	V	5	AC	9	indirect	-89	hospital	ERR4280169_filtered.fasta	Enterobacter hormaechei	ERR4280181_filtered.fasta	Enterobacter hormaechei	Same Species	7	0.999953	0.0288525	Enterobacter_hormaechei_ERR4280169_plasmid_AB169	Enterobacter_hormaechei_ERR4280181_plasmid_AB169	1
IMP	V	5	AC	9	indirect	-89	hospital	ERR4280169_filtered.fasta	Enterobacter hormaechei	ERR4280181_filtered.fasta	Enterobacter hormaechei	Same Species	7	0.999953	0.0288525	Enterobacter_hormaechei_ERR4280169_plasmid_AA739	Enterobacter_hormaechei_ERR4280181_plasmid_AA739	0
IMP	V	5	AC	9	indirect	-89	hospital	ERR4280171_filtered.fasta	Escherichia coli	ERR4280181_filtered.fasta	Enterobacter hormaechei	Different Species				Escherichia_coli_ERR4280171_plasmid_AA739	Enterobacter_hormaechei_ERR4280181_plasmid_AA739	1
IMP	V	5	AC	10	indirect	-90	hospital	ERR4280169_filtered.fasta	Enterobacter hormaechei	ERR4280181_filtered.fasta	Enterobacter hormaechei	Same Species	7	0.999953	0.0288525	Enterobacter_hormaechei_ERR4280169_plasmid_AB169	Enterobacter_hormaechei_ERR4280181_plasmid_AB169	1
IMP	V	5	AC	10	indirect	-90	hospital	ERR4280169_filtered.fasta	Enterobacter hormaechei	ERR4280181_filtered.fasta	Enterobacter hormaechei	Same Species	7	0.999953	0.0288525	Enterobacter_hormaechei_ERR4280169_plasmid_AA739	Enterobacter_hormaechei_ERR4280181_plasmid_AA739	0
IMP	V	5	AC	10	indirect	-90	hospital	ERR4280171_filtered.fasta	Escherichia coli	ERR4280181_filtered.fasta	Enterobacter hormaechei	Different Species				Escherichia_coli_ERR4280171_plasmid_AA739	Enterobacter_hormaechei_ERR4280181_plasmid_AA739	1
IMP	V	5	AC	11	indirect	-102	hospital	ERR4280169_filtered.fasta	Enterobacter hormaechei	ERR4280181_filtered.fasta	Enterobacter hormaechei	Same Species	7	0.999953	0.0288525	Enterobacter_hormaechei_ERR4280169_plasmid_AB169	Enterobacter_hormaechei_ERR4280181_plasmid_AB169	1
IMP	V	5	AC	11	indirect	-102	hospital	ERR4280169_filtered.fasta	Enterobacter hormaechei	ERR4280181_filtered.fasta	Enterobacter hormaechei	Same Species	7	0.999953	0.0288525	Enterobacter_hormaechei_ERR4280169_plasmid_AA739	Enterobacter_hormaechei_ERR4280181_plasmid_AA739	0
IMP	V	5	AC	11	indirect	-102	hospital	ERR4280171_filtered.fasta	Escherichia coli	ERR4280181_filtered.fasta	Enterobacter hormaechei	Different Species				Escherichia_coli_ERR4280171_plasmid_AA739	Enterobacter_hormaechei_ERR4280181_plasmid_AA739	1
IMP	V	5	AD	1	indirect	-105	building	ERR4280169_filtered.fasta	Enterobacter hormaechei	ERR4280197_filtered.fasta	Escherichia coli	Different Species				Enterobacter_hormaechei_ERR4280169_plasmid_AA739	Escherichia_coli_ERR4280197_plasmid_AA739	1
IMP	V	5	AD	1	indirect	-105	building	ERR4280171_filtered.fasta	Escherichia coli	ERR4280197_filtered.fasta	Escherichia coli	Same Species	77696	0.999952	0.859289	Escherichia_coli_ERR4280171_plasmid_AA739	Escherichia_coli_ERR4280197_plasmid_AA739	1
IMP	V	5	AF	2	indirect	-84	hospital	ERR4280169_filtered.fasta	Enterobacter hormaechei	ERR4280178_filtered.fasta	Enterobacter ludwigii	Different Species				Enterobacter_hormaechei_ERR4280169_plasmid_AA739	Enterobacter_ludwigii_ERR4280178_plasmid_AA739	1
IMP	V	5	AF	2	indirect	-84	hospital	ERR4280171_filtered.fasta	Escherichia coli	ERR4280178_filtered.fasta	Enterobacter ludwigii	Different Species				Escherichia_coli_ERR4280171_plasmid_AA739	Enterobacter_ludwigii_ERR4280178_plasmid_AA739	1
IMP	V	5	AF	4	indirect	-144	hospital	ERR4280169_filtered.fasta	Enterobacter hormaechei	ERR4280178_filtered.fasta	Enterobacter ludwigii	Different Species				Enterobacter_hormaechei_ERR4280169_plasmid_AA739	Enterobacter_ludwigii_ERR4280178_plasmid_AA739	1
IMP	V	5	AF	4	indirect	-144	hospital	ERR4280171_filtered.fasta	Escherichia coli	ERR4280178_filtered.fasta	Enterobacter ludwigii	Different Species				Escherichia_coli_ERR4280171_plasmid_AA739	Enterobacter_ludwigii_ERR4280178_plasmid_AA739	1
IMP	V	5	AG	1	indirect	-163	ward	ERR4280169_filtered.fasta	Enterobacter hormaechei	ERR4280199_filtered.fasta	Enterobacter hormaechei	Same Species	143293	0.999938	0.748723	Enterobacter_hormaechei_ERR4280169_plasmid_AA739	Enterobacter_hormaechei_ERR4280199_plasmid_AA739	0
IMP	V	5	AG	1	indirect	-163	ward	ERR4280171_filtered.fasta	Escherichia coli	ERR4280199_filtered.fasta	Enterobacter hormaechei	Different Species				Escherichia_coli_ERR4280171_plasmid_AA739	Enterobacter_hormaechei_ERR4280199_plasmid_AA739	1
IMP	V	5	AG	2	indirect	-164	hospital	ERR4280169_filtered.fasta	Enterobacter hormaechei	ERR4280199_filtered.fasta	Enterobacter hormaechei	Same Species	143293	0.999938	0.748723	Enterobacter_hormaechei_ERR4280169_plasmid_AA739	Enterobacter_hormaechei_ERR4280199_plasmid_AA739	0
IMP	V	5	AG	2	indirect	-164	hospital	ERR4280171_filtered.fasta	Escherichia coli	ERR4280199_filtered.fasta	Enterobacter hormaechei	Different Species				Escherichia_coli_ERR4280171_plasmid_AA739	Enterobacter_hormaechei_ERR4280199_plasmid_AA739	1
IMP	V	5	AG	3	indirect	-168	ward	ERR4280169_filtered.fasta	Enterobacter hormaechei	ERR4280199_filtered.fasta	Enterobacter hormaechei	Same Species	143293	0.999938	0.748723	Enterobacter_hormaechei_ERR4280169_plasmid_AA739	Enterobacter_hormaechei_ERR4280199_plasmid_AA739	0
IMP	V	5	AG	3	indirect	-168	ward	ERR4280171_filtered.fasta	Escherichia coli	ERR4280199_filtered.fasta	Enterobacter hormaechei	Different Species				Escherichia_coli_ERR4280171_plasmid_AA739	Enterobacter_hormaechei_ERR4280199_plasmid_AA739	1
IMP	V	5	AG	4	indirect	-168	hospital	ERR4280169_filtered.fasta	Enterobacter hormaechei	ERR4280199_filtered.fasta	Enterobacter hormaechei	Same Species	143293	0.999938	0.748723	Enterobacter_hormaechei_ERR4280169_plasmid_AA739	Enterobacter_hormaechei_ERR4280199_plasmid_AA739	0
IMP	V	5	AG	4	indirect	-168	hospital	ERR4280171_filtered.fasta	Escherichia coli	ERR4280199_filtered.fasta	Enterobacter hormaechei	Different Species				Escherichia_coli_ERR4280171_plasmid_AA739	Enterobacter_hormaechei_ERR4280199_plasmid_AA739	1
IMP	V	5	AG	5	indirect	-169	ward	ERR4280169_filtered.fasta	Enterobacter hormaechei	ERR4280199_filtered.fasta	Enterobacter hormaechei	Same Species	143293	0.999938	0.748723	Enterobacter_hormaechei_ERR4280169_plasmid_AA739	Enterobacter_hormaechei_ERR4280199_plasmid_AA739	0
IMP	V	5	AG	5	indirect	-169	ward	ERR4280171_filtered.fasta	Escherichia coli	ERR4280199_filtered.fasta	Enterobacter hormaechei	Different Species				Escherichia_coli_ERR4280171_plasmid_AA739	Enterobacter_hormaechei_ERR4280199_plasmid_AA739	1
IMP	V	5	AH	1	indirect	-320	hospital	ERR4280169_filtered.fasta	Enterobacter hormaechei	ERR4280174_filtered.fasta	Klebsiella pneumoniae	Different Species				Enterobacter_hormaechei_ERR4280169_plasmid_AA739	Klebsiella_pneumoniae_ERR4280174_plasmid_AA739	1
IMP	V	5	AH	1	indirect	-320	hospital	ERR4280171_filtered.fasta	Escherichia coli	ERR4280174_filtered.fasta	Klebsiella pneumoniae	Different Species				Escherichia_coli_ERR4280171_plasmid_AA739	Klebsiella_pneumoniae_ERR4280174_plasmid_AA739	1
IMP	V	5	AH	2	indirect	-306	hospital	ERR4280169_filtered.fasta	Enterobacter hormaechei	ERR4280174_filtered.fasta	Klebsiella pneumoniae	Different Species				Enterobacter_hormaechei_ERR4280169_plasmid_AA739	Klebsiella_pneumoniae_ERR4280174_plasmid_AA739	1
IMP	V	5	AH	2	indirect	-306	hospital	ERR4280171_filtered.fasta	Escherichia coli	ERR4280174_filtered.fasta	Klebsiella pneumoniae	Different Species				Escherichia_coli_ERR4280171_plasmid_AA739	Klebsiella_pneumoniae_ERR4280174_plasmid_AA739	1
IMP	V	5	AH	3	indirect	-91	hospital	ERR4280169_filtered.fasta	Enterobacter hormaechei	ERR4280174_filtered.fasta	Klebsiella pneumoniae	Different Species				Enterobacter_hormaechei_ERR4280169_plasmid_AA739	Klebsiella_pneumoniae_ERR4280174_plasmid_AA739	1
IMP	V	5	AH	3	indirect	-91	hospital	ERR4280171_filtered.fasta	Escherichia coli	ERR4280174_filtered.fasta	Klebsiella pneumoniae	Different Species				Escherichia_coli_ERR4280171_plasmid_AA739	Klebsiella_pneumoniae_ERR4280174_plasmid_AA739	1
IMP	V	5	AH	4	indirect	-166	hospital	ERR4280169_filtered.fasta	Enterobacter hormaechei	ERR4280174_filtered.fasta	Klebsiella pneumoniae	Different Species				Enterobacter_hormaechei_ERR4280169_plasmid_AA739	Klebsiella_pneumoniae_ERR4280174_plasmid_AA739	1
IMP	V	5	AH	4	indirect	-166	hospital	ERR4280171_filtered.fasta	Escherichia coli	ERR4280174_filtered.fasta	Klebsiella pneumoniae	Different Species				Escherichia_coli_ERR4280171_plasmid_AA739	Klebsiella_pneumoniae_ERR4280174_plasmid_AA739	1
IMP	V	5	AH	5	indirect	-169	hospital	ERR4280169_filtered.fasta	Enterobacter hormaechei	ERR4280174_filtered.fasta	Klebsiella pneumoniae	Different Species				Enterobacter_hormaechei_ERR4280169_plasmid_AA739	Klebsiella_pneumoniae_ERR4280174_plasmid_AA739	1
IMP	V	5	AH	5	indirect	-169	hospital	ERR4280171_filtered.fasta	Escherichia coli	ERR4280174_filtered.fasta	Klebsiella pneumoniae	Different Species				Escherichia_coli_ERR4280171_plasmid_AA739	Klebsiella_pneumoniae_ERR4280174_plasmid_AA739	1
IMP	V	5	AI	1	indirect	-175	hospital	ERR4280169_filtered.fasta	Enterobacter hormaechei	ERR4280202_filtered.fasta	Enterobacter hormaechei	Same Species	27566	0.99993	0.577527	Enterobacter_hormaechei_ERR4280169_plasmid_AA739	Enterobacter_hormaechei_ERR4280202_plasmid_AA739	2
IMP	V	5	AI	1	indirect	-175	hospital	ERR4280171_filtered.fasta	Escherichia coli	ERR4280202_filtered.fasta	Enterobacter hormaechei	Different Species				Escherichia_coli_ERR4280171_plasmid_AA739	Enterobacter_hormaechei_ERR4280202_plasmid_AA739	1
IMP	V	5	AI	2	indirect	-176	hospital	ERR4280169_filtered.fasta	Enterobacter hormaechei	ERR4280202_filtered.fasta	Enterobacter hormaechei	Same Species	27566	0.99993	0.577527	Enterobacter_hormaechei_ERR4280169_plasmid_AA739	Enterobacter_hormaechei_ERR4280202_plasmid_AA739	2
IMP	V	5	AI	2	indirect	-176	hospital	ERR4280171_filtered.fasta	Escherichia coli	ERR4280202_filtered.fasta	Enterobacter hormaechei	Different Species				Escherichia_coli_ERR4280171_plasmid_AA739	Enterobacter_hormaechei_ERR4280202_plasmid_AA739	1
IMP	V	5	AI	3	indirect	-176	hospital	ERR4280169_filtered.fasta	Enterobacter hormaechei	ERR4280202_filtered.fasta	Enterobacter hormaechei	Same Species	27566	0.99993	0.577527	Enterobacter_hormaechei_ERR4280169_plasmid_AA739	Enterobacter_hormaechei_ERR4280202_plasmid_AA739	2
IMP	V	5	AI	3	indirect	-176	hospital	ERR4280171_filtered.fasta	Escherichia coli	ERR4280202_filtered.fasta	Enterobacter hormaechei	Different Species				Escherichia_coli_ERR4280171_plasmid_AA739	Enterobacter_hormaechei_ERR4280202_plasmid_AA739	1
IMP	V	5	AI	4	indirect	-177	hospital	ERR4280169_filtered.fasta	Enterobacter hormaechei	ERR4280202_filtered.fasta	Enterobacter hormaechei	Same Species	27566	0.99993	0.577527	Enterobacter_hormaechei_ERR4280169_plasmid_AA739	Enterobacter_hormaechei_ERR4280202_plasmid_AA739	2
IMP	V	5	AI	4	indirect	-177	hospital	ERR4280171_filtered.fasta	Escherichia coli	ERR4280202_filtered.fasta	Enterobacter hormaechei	Different Species				Escherichia_coli_ERR4280171_plasmid_AA739	Enterobacter_hormaechei_ERR4280202_plasmid_AA739	1
IMP	V	5	AI	5	indirect	-185	hospital	ERR4280169_filtered.fasta	Enterobacter hormaechei	ERR4280202_filtered.fasta	Enterobacter hormaechei	Same Species	27566	0.99993	0.577527	Enterobacter_hormaechei_ERR4280169_plasmid_AA739	Enterobacter_hormaechei_ERR4280202_plasmid_AA739	2
IMP	V	5	AI	5	indirect	-185	hospital	ERR4280171_filtered.fasta	Escherichia coli	ERR4280202_filtered.fasta	Enterobacter hormaechei	Different Species				Escherichia_coli_ERR4280171_plasmid_AA739	Enterobacter_hormaechei_ERR4280202_plasmid_AA739	1
IMP	V	5	AI	6	indirect	-191	hospital	ERR4280169_filtered.fasta	Enterobacter hormaechei	ERR4280202_filtered.fasta	Enterobacter hormaechei	Same Species	27566	0.99993	0.577527	Enterobacter_hormaechei_ERR4280169_plasmid_AA739	Enterobacter_hormaechei_ERR4280202_plasmid_AA739	2
IMP	V	5	AI	6	indirect	-191	hospital	ERR4280171_filtered.fasta	Escherichia coli	ERR4280202_filtered.fasta	Enterobacter hormaechei	Different Species				Escherichia_coli_ERR4280171_plasmid_AA739	Enterobacter_hormaechei_ERR4280202_plasmid_AA739	1
IMP	V	5	AJ	1	indirect	-191	hospital	ERR4280169_filtered.fasta	Enterobacter hormaechei	ERR4280203_filtered.fasta	Enterobacter hormaechei	Same Species	27566	0.999941	0.577036	Enterobacter_hormaechei_ERR4280169_plasmid_AA739	Enterobacter_hormaechei_ERR4280203_plasmid_AA739	2
IMP	V	5	AJ	1	indirect	-191	hospital	ERR4280171_filtered.fasta	Escherichia coli	ERR4280203_filtered.fasta	Enterobacter hormaechei	Different Species				Escherichia_coli_ERR4280171_plasmid_AA739	Enterobacter_hormaechei_ERR4280203_plasmid_AA739	1
IMP	V	5	AK	10	indirect	-266	hospital	ERR4280169_filtered.fasta	Enterobacter hormaechei	ERR4280153_filtered.fasta	Klebsiella pneumoniae	Different Species
IMP	V	5	AK	10	indirect	-266	hospital	ERR4280171_filtered.fasta	Escherichia coli	ERR4280153_filtered.fasta	Klebsiella pneumoniae	Different Species
IMP	V	5	AK	11	indirect	-205	hospital	ERR4280169_filtered.fasta	Enterobacter hormaechei	ERR4280153_filtered.fasta	Klebsiella pneumoniae	Different Species
IMP	V	5	AK	11	indirect	-205	hospital	ERR4280171_filtered.fasta	Escherichia coli	ERR4280153_filtered.fasta	Klebsiella pneumoniae	Different Species
IMP	V	5	AK	12	indirect	-174	hospital	ERR4280169_filtered.fasta	Enterobacter hormaechei	ERR4280153_filtered.fasta	Klebsiella pneumoniae	Different Species
IMP	V	5	AK	12	indirect	-174	hospital	ERR4280171_filtered.fasta	Escherichia coli	ERR4280153_filtered.fasta	Klebsiella pneumoniae	Different Species
IMP	V	5	AL	1	indirect	-180	building	ERR4280169_filtered.fasta	Enterobacter hormaechei	ERR4280177_filtered.fasta	Enterobacter hormaechei	Same Species	117754	0.999916	0.707892
IMP	V	5	AL	1	indirect	-180	building	ERR4280171_filtered.fasta	Escherichia coli	ERR4280177_filtered.fasta	Enterobacter hormaechei	Different Species
IMP	V	5	AL	2	indirect	-185	building	ERR4280169_filtered.fasta	Enterobacter hormaechei	ERR4280177_filtered.fasta	Enterobacter hormaechei	Same Species	117754	0.999916	0.707892
IMP	V	5	AL	2	indirect	-185	building	ERR4280171_filtered.fasta	Escherichia coli	ERR4280177_filtered.fasta	Enterobacter hormaechei	Different Species
IMP	V	5	AL	3	indirect	-185	building	ERR4280169_filtered.fasta	Enterobacter hormaechei	ERR4280177_filtered.fasta	Enterobacter hormaechei	Same Species	117754	0.999916	0.707892
IMP	V	5	AL	3	indirect	-185	building	ERR4280171_filtered.fasta	Escherichia coli	ERR4280177_filtered.fasta	Enterobacter hormaechei	Different Species
IMP	V	5	AL	4	indirect	-186	building	ERR4280169_filtered.fasta	Enterobacter hormaechei	ERR4280177_filtered.fasta	Enterobacter hormaechei	Same Species	117754	0.999916	0.707892
IMP	V	5	AL	4	indirect	-186	building	ERR4280171_filtered.fasta	Escherichia coli	ERR4280177_filtered.fasta	Enterobacter hormaechei	Different Species
IMP	V	5	AL	5	indirect	-195	building	ERR4280169_filtered.fasta	Enterobacter hormaechei	ERR4280177_filtered.fasta	Enterobacter hormaechei	Same Species	117754	0.999916	0.707892
IMP	V	5	AL	5	indirect	-195	building	ERR4280171_filtered.fasta	Escherichia coli	ERR4280177_filtered.fasta	Enterobacter hormaechei	Different Species
IMP	V	5	AL	6	indirect	-195	building	ERR4280169_filtered.fasta	Enterobacter hormaechei	ERR4280177_filtered.fasta	Enterobacter hormaechei	Same Species	117754	0.999916	0.707892
IMP	V	5	AL	6	indirect	-195	building	ERR4280171_filtered.fasta	Escherichia coli	ERR4280177_filtered.fasta	Enterobacter hormaechei	Different Species
IMP	V	5	AL	7	indirect	-196	building	ERR4280169_filtered.fasta	Enterobacter hormaechei	ERR4280177_filtered.fasta	Enterobacter hormaechei	Same Species	117754	0.999916	0.707892
IMP	V	5	AL	7	indirect	-196	building	ERR4280171_filtered.fasta	Escherichia coli	ERR4280177_filtered.fasta	Enterobacter hormaechei	Different Species
IMP	V	5	AL	8	indirect	-198	building	ERR4280169_filtered.fasta	Enterobacter hormaechei	ERR4280177_filtered.fasta	Enterobacter hormaechei	Same Species	117754	0.999916	0.707892
IMP	V	5	AL	8	indirect	-198	building	ERR4280171_filtered.fasta	Escherichia coli	ERR4280177_filtered.fasta	Enterobacter hormaechei	Different Species
IMP	V	5	AL	9	indirect	-198	building	ERR4280169_filtered.fasta	Enterobacter hormaechei	ERR4280177_filtered.fasta	Enterobacter hormaechei	Same Species	117754	0.999916	0.707892
IMP	V	5	AL	9	indirect	-198	building	ERR4280171_filtered.fasta	Escherichia coli	ERR4280177_filtered.fasta	Enterobacter hormaechei	Different Species
IMP	V	5	AL	10	indirect	-199	building	ERR4280169_filtered.fasta	Enterobacter hormaechei	ERR4280177_filtered.fasta	Enterobacter hormaechei	Same Species	117754	0.999916	0.707892
IMP	V	5	AL	10	indirect	-199	building	ERR4280171_filtered.fasta	Escherichia coli	ERR4280177_filtered.fasta	Enterobacter hormaechei	Different Species
IMP	V	5	AL	11	indirect	-201	building	ERR4280169_filtered.fasta	Enterobacter hormaechei	ERR4280177_filtered.fasta	Enterobacter hormaechei	Same Species	117754	0.999916	0.707892
IMP	V	5	AL	11	indirect	-201	building	ERR4280171_filtered.fasta	Escherichia coli	ERR4280177_filtered.fasta	Enterobacter hormaechei	Different Species
IMP	V	5	AM	1	indirect	-104	building	ERR4280169_filtered.fasta	Enterobacter hormaechei	ERR4280182_filtered.fasta	Enterobacter hormaechei	Same Species	117754	0.999963	0.707129
IMP	V	5	AM	1	indirect	-104	building	ERR4280171_filtered.fasta	Escherichia coli	ERR4280182_filtered.fasta	Enterobacter hormaechei	Different Species
IMP	V	5	AM	2	indirect	-135	hospital	ERR4280169_filtered.fasta	Enterobacter hormaechei	ERR4280182_filtered.fasta	Enterobacter hormaechei	Same Species	117754	0.999963	0.707129
IMP	V	5	AM	2	indirect	-135	hospital	ERR4280171_filtered.fasta	Escherichia coli	ERR4280182_filtered.fasta	Enterobacter hormaechei	Different Species
IMP	V	5	AM	3	indirect	-198	hospital	ERR4280169_filtered.fasta	Enterobacter hormaechei	ERR4280182_filtered.fasta	Enterobacter hormaechei	Same Species	117754	0.999963	0.707129
IMP	V	5	AM	3	indirect	-198	hospital	ERR4280171_filtered.fasta	Escherichia coli	ERR4280182_filtered.fasta	Enterobacter hormaechei	Different Species
IMP	V	5	AM	4	indirect	-201	building	ERR4280169_filtered.fasta	Enterobacter hormaechei	ERR4280182_filtered.fasta	Enterobacter hormaechei	Same Species	117754	0.999963	0.707129
IMP	V	5	AM	4	indirect	-201	building	ERR4280171_filtered.fasta	Escherichia coli	ERR4280182_filtered.fasta	Enterobacter hormaechei	Different Species
IMP	V	5	AM	5	indirect	-208	building	ERR4280169_filtered.fasta	Enterobacter hormaechei	ERR4280182_filtered.fasta	Enterobacter hormaechei	Same Species	117754	0.999963	0.707129
IMP	V	5	AM	5	indirect	-208	building	ERR4280171_filtered.fasta	Escherichia coli	ERR4280182_filtered.fasta	Enterobacter hormaechei	Different Species
IMP	V	5	AM	6	indirect	-213	building	ERR4280169_filtered.fasta	Enterobacter hormaechei	ERR4280182_filtered.fasta	Enterobacter hormaechei	Same Species	117754	0.999963	0.707129
IMP	V	5	AM	6	indirect	-213	building	ERR4280171_filtered.fasta	Escherichia coli	ERR4280182_filtered.fasta	Enterobacter hormaechei	Different Species
IMP	V	5	AM	7	indirect	-213	building	ERR4280169_filtered.fasta	Enterobacter hormaechei	ERR4280182_filtered.fasta	Enterobacter hormaechei	Same Species	117754	0.999963	0.707129
IMP	V	5	AM	7	indirect	-213	building	ERR4280171_filtered.fasta	Escherichia coli	ERR4280182_filtered.fasta	Enterobacter hormaechei	Different Species
IMP	V	5	AM	8	indirect	-214	building	ERR4280169_filtered.fasta	Enterobacter hormaechei	ERR4280182_filtered.fasta	Enterobacter hormaechei	Same Species	117754	0.999963	0.707129
IMP	V	5	AM	8	indirect	-214	building	ERR4280171_filtered.fasta	Escherichia coli	ERR4280182_filtered.fasta	Enterobacter hormaechei	Different Species
IMP	V	5	AM	9	indirect	-218	building	ERR4280169_filtered.fasta	Enterobacter hormaechei	ERR4280182_filtered.fasta	Enterobacter hormaechei	Same Species	117754	0.999963	0.707129
IMP	V	5	AM	9	indirect	-218	building	ERR4280171_filtered.fasta	Escherichia coli	ERR4280182_filtered.fasta	Enterobacter hormaechei	Different Species
IMP	V	5	AM	10	indirect	-218	building	ERR4280169_filtered.fasta	Enterobacter hormaechei	ERR4280182_filtered.fasta	Enterobacter hormaechei	Same Species	117754	0.999963	0.707129
IMP	V	5	AM	10	indirect	-218	building	ERR4280171_filtered.fasta	Escherichia coli	ERR4280182_filtered.fasta	Enterobacter hormaechei	Different Species
IMP	V	5	AM	11	indirect	-219	building	ERR4280169_filtered.fasta	Enterobacter hormaechei	ERR4280182_filtered.fasta	Enterobacter hormaechei	Same Species	117754	0.999963	0.707129
IMP	V	5	AM	11	indirect	-219	building	ERR4280171_filtered.fasta	Escherichia coli	ERR4280182_filtered.fasta	Enterobacter hormaechei	Different Species
IMP	V	5	AN	1	indirect	-215	hospital	ERR4280169_filtered.fasta	Enterobacter hormaechei	ERR4280175_filtered.fasta	Enterobacter ludwigii	Different Species				Enterobacter_hormaechei_ERR4280169_plasmid_AA739	Enterobacter_ludwigii_ERR4280175_plasmid_AA739	1
IMP	V	5	AN	1	indirect	-215	hospital	ERR4280171_filtered.fasta	Escherichia coli	ERR4280175_filtered.fasta	Enterobacter ludwigii	Different Species				Escherichia_coli_ERR4280171_plasmid_AA739	Enterobacter_ludwigii_ERR4280175_plasmid_AA739	2
IMP	V	5	AO	1	indirect	-318	hospital	ERR4280169_filtered.fasta	Enterobacter hormaechei	ERR4280176_filtered.fasta	Klebsiella pneumoniae	Different Species				Enterobacter_hormaechei_ERR4280169_plasmid_AA739	Klebsiella_pneumoniae_ERR4280176_plasmid_AA739	0
IMP	V	5	AO	1	indirect	-318	hospital	ERR4280171_filtered.fasta	Escherichia coli	ERR4280176_filtered.fasta	Klebsiella pneumoniae	Different Species				Escherichia_coli_ERR4280171_plasmid_AA739	Klebsiella_pneumoniae_ERR4280176_plasmid_AA739	1
IMP	V	5	AO	2	indirect	-312	hospital	ERR4280169_filtered.fasta	Enterobacter hormaechei	ERR4280176_filtered.fasta	Klebsiella pneumoniae	Different Species				Enterobacter_hormaechei_ERR4280169_plasmid_AA739	Klebsiella_pneumoniae_ERR4280176_plasmid_AA739	0
IMP	V	5	AO	2	indirect	-312	hospital	ERR4280171_filtered.fasta	Escherichia coli	ERR4280176_filtered.fasta	Klebsiella pneumoniae	Different Species				Escherichia_coli_ERR4280171_plasmid_AA739	Klebsiella_pneumoniae_ERR4280176_plasmid_AA739	1
IMP	V	5	AO	3	indirect	-311	hospital	ERR4280169_filtered.fasta	Enterobacter hormaechei	ERR4280176_filtered.fasta	Klebsiella pneumoniae	Different Species				Enterobacter_hormaechei_ERR4280169_plasmid_AA739	Klebsiella_pneumoniae_ERR4280176_plasmid_AA739	0
IMP	V	5	AO	3	indirect	-311	hospital	ERR4280171_filtered.fasta	Escherichia coli	ERR4280176_filtered.fasta	Klebsiella pneumoniae	Different Species				Escherichia_coli_ERR4280171_plasmid_AA739	Klebsiella_pneumoniae_ERR4280176_plasmid_AA739	1
IMP	V	5	AO	4	indirect	-311	hospital	ERR4280169_filtered.fasta	Enterobacter hormaechei	ERR4280176_filtered.fasta	Klebsiella pneumoniae	Different Species				Enterobacter_hormaechei_ERR4280169_plasmid_AA739	Klebsiella_pneumoniae_ERR4280176_plasmid_AA739	0
IMP	V	5	AO	4	indirect	-311	hospital	ERR4280171_filtered.fasta	Escherichia coli	ERR4280176_filtered.fasta	Klebsiella pneumoniae	Different Species				Escherichia_coli_ERR4280171_plasmid_AA739	Klebsiella_pneumoniae_ERR4280176_plasmid_AA739	1
IMP	V	5	AO	5	indirect	-277	hospital	ERR4280169_filtered.fasta	Enterobacter hormaechei	ERR4280176_filtered.fasta	Klebsiella pneumoniae	Different Species				Enterobacter_hormaechei_ERR4280169_plasmid_AA739	Klebsiella_pneumoniae_ERR4280176_plasmid_AA739	0
IMP	V	5	AO	5	indirect	-277	hospital	ERR4280171_filtered.fasta	Escherichia coli	ERR4280176_filtered.fasta	Klebsiella pneumoniae	Different Species				Escherichia_coli_ERR4280171_plasmid_AA739	Klebsiella_pneumoniae_ERR4280176_plasmid_AA739	1
IMP	V	5	AO	6	indirect	-273	hospital	ERR4280169_filtered.fasta	Enterobacter hormaechei	ERR4280176_filtered.fasta	Klebsiella pneumoniae	Different Species				Enterobacter_hormaechei_ERR4280169_plasmid_AA739	Klebsiella_pneumoniae_ERR4280176_plasmid_AA739	0
IMP	V	5	AO	6	indirect	-273	hospital	ERR4280171_filtered.fasta	Escherichia coli	ERR4280176_filtered.fasta	Klebsiella pneumoniae	Different Species				Escherichia_coli_ERR4280171_plasmid_AA739	Klebsiella_pneumoniae_ERR4280176_plasmid_AA739	1
IMP	V	5	AO	7	indirect	-202	hospital	ERR4280169_filtered.fasta	Enterobacter hormaechei	ERR4280176_filtered.fasta	Klebsiella pneumoniae	Different Species				Enterobacter_hormaechei_ERR4280169_plasmid_AA739	Klebsiella_pneumoniae_ERR4280176_plasmid_AA739	0
IMP	V	5	AO	7	indirect	-202	hospital	ERR4280171_filtered.fasta	Escherichia coli	ERR4280176_filtered.fasta	Klebsiella pneumoniae	Different Species				Escherichia_coli_ERR4280171_plasmid_AA739	Klebsiella_pneumoniae_ERR4280176_plasmid_AA739	1
IMP	V	5	AO	8	indirect	-200	hospital	ERR4280169_filtered.fasta	Enterobacter hormaechei	ERR4280176_filtered.fasta	Klebsiella pneumoniae	Different Species				Enterobacter_hormaechei_ERR4280169_plasmid_AA739	Klebsiella_pneumoniae_ERR4280176_plasmid_AA739	0
IMP	V	5	AO	8	indirect	-200	hospital	ERR4280171_filtered.fasta	Escherichia coli	ERR4280176_filtered.fasta	Klebsiella pneumoniae	Different Species				Escherichia_coli_ERR4280171_plasmid_AA739	Klebsiella_pneumoniae_ERR4280176_plasmid_AA739	1
IMP	V	5	AO	9	indirect	-199	hospital	ERR4280169_filtered.fasta	Enterobacter hormaechei	ERR4280176_filtered.fasta	Klebsiella pneumoniae	Different Species				Enterobacter_hormaechei_ERR4280169_plasmid_AA739	Klebsiella_pneumoniae_ERR4280176_plasmid_AA739	0
IMP	V	5	AO	9	indirect	-199	hospital	ERR4280171_filtered.fasta	Escherichia coli	ERR4280176_filtered.fasta	Klebsiella pneumoniae	Different Species				Escherichia_coli_ERR4280171_plasmid_AA739	Klebsiella_pneumoniae_ERR4280176_plasmid_AA739	1
IMP	V	5	AO	10	indirect	-199	hospital	ERR4280169_filtered.fasta	Enterobacter hormaechei	ERR4280176_filtered.fasta	Klebsiella pneumoniae	Different Species				Enterobacter_hormaechei_ERR4280169_plasmid_AA739	Klebsiella_pneumoniae_ERR4280176_plasmid_AA739	0
IMP	V	5	AO	10	indirect	-199	hospital	ERR4280171_filtered.fasta	Escherichia coli	ERR4280176_filtered.fasta	Klebsiella pneumoniae	Different Species				Escherichia_coli_ERR4280171_plasmid_AA739	Klebsiella_pneumoniae_ERR4280176_plasmid_AA739	1
IMP	V	5	AO	11	indirect	-191	hospital	ERR4280169_filtered.fasta	Enterobacter hormaechei	ERR4280176_filtered.fasta	Klebsiella pneumoniae	Different Species				Enterobacter_hormaechei_ERR4280169_plasmid_AA739	Klebsiella_pneumoniae_ERR4280176_plasmid_AA739	0
IMP	V	5	AO	11	indirect	-191	hospital	ERR4280171_filtered.fasta	Escherichia coli	ERR4280176_filtered.fasta	Klebsiella pneumoniae	Different Species				Escherichia_coli_ERR4280171_plasmid_AA739	Klebsiella_pneumoniae_ERR4280176_plasmid_AA739	1
IMP	V	5	AO	12	indirect	-142	hospital	ERR4280169_filtered.fasta	Enterobacter hormaechei	ERR4280176_filtered.fasta	Klebsiella pneumoniae	Different Species				Enterobacter_hormaechei_ERR4280169_plasmid_AA739	Klebsiella_pneumoniae_ERR4280176_plasmid_AA739	0
IMP	V	5	AO	12	indirect	-142	hospital	ERR4280171_filtered.fasta	Escherichia coli	ERR4280176_filtered.fasta	Klebsiella pneumoniae	Different Species				Escherichia_coli_ERR4280171_plasmid_AA739	Klebsiella_pneumoniae_ERR4280176_plasmid_AA739	1
IMP	V	5	AO	13	indirect	-141	hospital	ERR4280169_filtered.fasta	Enterobacter hormaechei	ERR4280176_filtered.fasta	Klebsiella pneumoniae	Different Species				Enterobacter_hormaechei_ERR4280169_plasmid_AA739	Klebsiella_pneumoniae_ERR4280176_plasmid_AA739	0
IMP	V	5	AO	13	indirect	-141	hospital	ERR4280171_filtered.fasta	Escherichia coli	ERR4280176_filtered.fasta	Klebsiella pneumoniae	Different Species				Escherichia_coli_ERR4280171_plasmid_AA739	Klebsiella_pneumoniae_ERR4280176_plasmid_AA739	1
IMP	V	5	AO	14	indirect	-141	hospital	ERR4280169_filtered.fasta	Enterobacter hormaechei	ERR4280176_filtered.fasta	Klebsiella pneumoniae	Different Species				Enterobacter_hormaechei_ERR4280169_plasmid_AA739	Klebsiella_pneumoniae_ERR4280176_plasmid_AA739	0
IMP	V	5	AO	14	indirect	-141	hospital	ERR4280171_filtered.fasta	Escherichia coli	ERR4280176_filtered.fasta	Klebsiella pneumoniae	Different Species				Escherichia_coli_ERR4280171_plasmid_AA739	Klebsiella_pneumoniae_ERR4280176_plasmid_AA739	1
IMP	V	5	AO	15	indirect	-138	hospital	ERR4280169_filtered.fasta	Enterobacter hormaechei	ERR4280176_filtered.fasta	Klebsiella pneumoniae	Different Species				Enterobacter_hormaechei_ERR4280169_plasmid_AA739	Klebsiella_pneumoniae_ERR4280176_plasmid_AA739	0
IMP	V	5	AO	15	indirect	-138	hospital	ERR4280171_filtered.fasta	Escherichia coli	ERR4280176_filtered.fasta	Klebsiella pneumoniae	Different Species				Escherichia_coli_ERR4280171_plasmid_AA739	Klebsiella_pneumoniae_ERR4280176_plasmid_AA739	1
IMP	V	5	AO	16	indirect	-104	hospital	ERR4280169_filtered.fasta	Enterobacter hormaechei	ERR4280176_filtered.fasta	Klebsiella pneumoniae	Different Species				Enterobacter_hormaechei_ERR4280169_plasmid_AA739	Klebsiella_pneumoniae_ERR4280176_plasmid_AA739	0
IMP	V	5	AO	16	indirect	-104	hospital	ERR4280171_filtered.fasta	Escherichia coli	ERR4280176_filtered.fasta	Klebsiella pneumoniae	Different Species				Escherichia_coli_ERR4280171_plasmid_AA739	Klebsiella_pneumoniae_ERR4280176_plasmid_AA739	1
IMP	V	5	AO	17	indirect	-15	hospital	ERR4280169_filtered.fasta	Enterobacter hormaechei	ERR4280176_filtered.fasta	Klebsiella pneumoniae	Different Species				Enterobacter_hormaechei_ERR4280169_plasmid_AA739	Klebsiella_pneumoniae_ERR4280176_plasmid_AA739	0
IMP	V	5	AO	17	indirect	-15	hospital	ERR4280171_filtered.fasta	Escherichia coli	ERR4280176_filtered.fasta	Klebsiella pneumoniae	Different Species				Escherichia_coli_ERR4280171_plasmid_AA739	Klebsiella_pneumoniae_ERR4280176_plasmid_AA739	1
IMP	V	5	AO	18	indirect	-8	hospital	ERR4280169_filtered.fasta	Enterobacter hormaechei	ERR4280176_filtered.fasta	Klebsiella pneumoniae	Different Species				Enterobacter_hormaechei_ERR4280169_plasmid_AA739	Klebsiella_pneumoniae_ERR4280176_plasmid_AA739	0
IMP	V	5	AO	18	indirect	-8	hospital	ERR4280171_filtered.fasta	Escherichia coli	ERR4280176_filtered.fasta	Klebsiella pneumoniae	Different Species				Escherichia_coli_ERR4280171_plasmid_AA739	Klebsiella_pneumoniae_ERR4280176_plasmid_AA739	1
IMP	V	5	AO	19	indirect	-8	hospital	ERR4280169_filtered.fasta	Enterobacter hormaechei	ERR4280176_filtered.fasta	Klebsiella pneumoniae	Different Species				Enterobacter_hormaechei_ERR4280169_plasmid_AA739	Klebsiella_pneumoniae_ERR4280176_plasmid_AA739	0
IMP	V	5	AO	19	indirect	-8	hospital	ERR4280171_filtered.fasta	Escherichia coli	ERR4280176_filtered.fasta	Klebsiella pneumoniae	Different Species				Escherichia_coli_ERR4280171_plasmid_AA739	Klebsiella_pneumoniae_ERR4280176_plasmid_AA739	1
IMP	V	5	AO	20	indirect	-6	hospital	ERR4280169_filtered.fasta	Enterobacter hormaechei	ERR4280176_filtered.fasta	Klebsiella pneumoniae	Different Species				Enterobacter_hormaechei_ERR4280169_plasmid_AA739	Klebsiella_pneumoniae_ERR4280176_plasmid_AA739	0
IMP	V	5	AO	20	indirect	-6	hospital	ERR4280171_filtered.fasta	Escherichia coli	ERR4280176_filtered.fasta	Klebsiella pneumoniae	Different Species				Escherichia_coli_ERR4280171_plasmid_AA739	Klebsiella_pneumoniae_ERR4280176_plasmid_AA739	1
IMP	V	5	AO	21	indirect	-21	hospital	ERR4280169_filtered.fasta	Enterobacter hormaechei	ERR4280176_filtered.fasta	Klebsiella pneumoniae	Different Species				Enterobacter_hormaechei_ERR4280169_plasmid_AA739	Klebsiella_pneumoniae_ERR4280176_plasmid_AA739	0
IMP	V	5	AO	21	indirect	-21	hospital	ERR4280171_filtered.fasta	Escherichia coli	ERR4280176_filtered.fasta	Klebsiella pneumoniae	Different Species				Escherichia_coli_ERR4280171_plasmid_AA739	Klebsiella_pneumoniae_ERR4280176_plasmid_AA739	1
IMP	V	5	AO	22	indirect	-54	hospital	ERR4280169_filtered.fasta	Enterobacter hormaechei	ERR4280176_filtered.fasta	Klebsiella pneumoniae	Different Species				Enterobacter_hormaechei_ERR4280169_plasmid_AA739	Klebsiella_pneumoniae_ERR4280176_plasmid_AA739	0
IMP	V	5	AO	22	indirect	-54	hospital	ERR4280171_filtered.fasta	Escherichia coli	ERR4280176_filtered.fasta	Klebsiella pneumoniae	Different Species				Escherichia_coli_ERR4280171_plasmid_AA739	Klebsiella_pneumoniae_ERR4280176_plasmid_AA739	1
IMP	V	5	AO	23	indirect	-65	hospital	ERR4280169_filtered.fasta	Enterobacter hormaechei	ERR4280176_filtered.fasta	Klebsiella pneumoniae	Different Species				Enterobacter_hormaechei_ERR4280169_plasmid_AA739	Klebsiella_pneumoniae_ERR4280176_plasmid_AA739	0
IMP	V	5	AO	23	indirect	-65	hospital	ERR4280171_filtered.fasta	Escherichia coli	ERR4280176_filtered.fasta	Klebsiella pneumoniae	Different Species				Escherichia_coli_ERR4280171_plasmid_AA739	Klebsiella_pneumoniae_ERR4280176_plasmid_AA739	1
IMP	V	5	AO	24	indirect	-87	hospital	ERR4280169_filtered.fasta	Enterobacter hormaechei	ERR4280176_filtered.fasta	Klebsiella pneumoniae	Different Species				Enterobacter_hormaechei_ERR4280169_plasmid_AA739	Klebsiella_pneumoniae_ERR4280176_plasmid_AA739	0
IMP	V	5	AO	24	indirect	-87	hospital	ERR4280171_filtered.fasta	Escherichia coli	ERR4280176_filtered.fasta	Klebsiella pneumoniae	Different Species				Escherichia_coli_ERR4280171_plasmid_AA739	Klebsiella_pneumoniae_ERR4280176_plasmid_AA739	1
IMP	V	5	AO	25	indirect	-129	hospital	ERR4280169_filtered.fasta	Enterobacter hormaechei	ERR4280176_filtered.fasta	Klebsiella pneumoniae	Different Species				Enterobacter_hormaechei_ERR4280169_plasmid_AA739	Klebsiella_pneumoniae_ERR4280176_plasmid_AA739	0
IMP	V	5	AO	25	indirect	-129	hospital	ERR4280171_filtered.fasta	Escherichia coli	ERR4280176_filtered.fasta	Klebsiella pneumoniae	Different Species				Escherichia_coli_ERR4280171_plasmid_AA739	Klebsiella_pneumoniae_ERR4280176_plasmid_AA739	1
IMP	V	5	AO	26	indirect	-165	hospital	ERR4280169_filtered.fasta	Enterobacter hormaechei	ERR4280176_filtered.fasta	Klebsiella pneumoniae	Different Species				Enterobacter_hormaechei_ERR4280169_plasmid_AA739	Klebsiella_pneumoniae_ERR4280176_plasmid_AA739	0
IMP	V	5	AO	26	indirect	-165	hospital	ERR4280171_filtered.fasta	Escherichia coli	ERR4280176_filtered.fasta	Klebsiella pneumoniae	Different Species				Escherichia_coli_ERR4280171_plasmid_AA739	Klebsiella_pneumoniae_ERR4280176_plasmid_AA739	1
IMP	V	5	AO	27	indirect	-230	hospital	ERR4280169_filtered.fasta	Enterobacter hormaechei	ERR4280176_filtered.fasta	Klebsiella pneumoniae	Different Species				Enterobacter_hormaechei_ERR4280169_plasmid_AA739	Klebsiella_pneumoniae_ERR4280176_plasmid_AA739	0
IMP	V	5	AO	27	indirect	-230	hospital	ERR4280171_filtered.fasta	Escherichia coli	ERR4280176_filtered.fasta	Klebsiella pneumoniae	Different Species				Escherichia_coli_ERR4280171_plasmid_AA739	Klebsiella_pneumoniae_ERR4280176_plasmid_AA739	1
IMP	V	5	AO	28	indirect	-230	hospital	ERR4280169_filtered.fasta	Enterobacter hormaechei	ERR4280176_filtered.fasta	Klebsiella pneumoniae	Different Species				Enterobacter_hormaechei_ERR4280169_plasmid_AA739	Klebsiella_pneumoniae_ERR4280176_plasmid_AA739	0
IMP	V	5	AO	28	indirect	-230	hospital	ERR4280171_filtered.fasta	Escherichia coli	ERR4280176_filtered.fasta	Klebsiella pneumoniae	Different Species				Escherichia_coli_ERR4280171_plasmid_AA739	Klebsiella_pneumoniae_ERR4280176_plasmid_AA739	1
IMP	V	5	AO	29	indirect	-231	hospital	ERR4280169_filtered.fasta	Enterobacter hormaechei	ERR4280176_filtered.fasta	Klebsiella pneumoniae	Different Species				Enterobacter_hormaechei_ERR4280169_plasmid_AA739	Klebsiella_pneumoniae_ERR4280176_plasmid_AA739	0
IMP	V	5	AO	29	indirect	-231	hospital	ERR4280171_filtered.fasta	Escherichia coli	ERR4280176_filtered.fasta	Klebsiella pneumoniae	Different Species				Escherichia_coli_ERR4280171_plasmid_AA739	Klebsiella_pneumoniae_ERR4280176_plasmid_AA739	1
IMP	V	5	AO	30	indirect	-259	hospital	ERR4280169_filtered.fasta	Enterobacter hormaechei	ERR4280176_filtered.fasta	Klebsiella pneumoniae	Different Species				Enterobacter_hormaechei_ERR4280169_plasmid_AA739	Klebsiella_pneumoniae_ERR4280176_plasmid_AA739	0
IMP	V	5	AO	30	indirect	-259	hospital	ERR4280171_filtered.fasta	Escherichia coli	ERR4280176_filtered.fasta	Klebsiella pneumoniae	Different Species				Escherichia_coli_ERR4280171_plasmid_AA739	Klebsiella_pneumoniae_ERR4280176_plasmid_AA739	1
IMP	V	5	AP	5	indirect	-172	hospital	ERR4280169_filtered.fasta	Enterobacter hormaechei	ERR4280201_filtered.fasta	Enterobacter hormaechei	Same Species	117756	0.999964	0.712881	Enterobacter_hormaechei_ERR4280169_plasmid_AA739	Enterobacter_hormaechei_ERR4280201_plasmid_AA739	1
IMP	V	5	AP	5	indirect	-172	hospital	ERR4280171_filtered.fasta	Escherichia coli	ERR4280201_filtered.fasta	Enterobacter hormaechei	Different Species				Escherichia_coli_ERR4280171_plasmid_AA739	Enterobacter_hormaechei_ERR4280201_plasmid_AA739	2
IMP	V	5	AP	6	indirect	-186	building	ERR4280169_filtered.fasta	Enterobacter hormaechei	ERR4280201_filtered.fasta	Enterobacter hormaechei	Same Species	117756	0.999964	0.712881	Enterobacter_hormaechei_ERR4280169_plasmid_AA739	Enterobacter_hormaechei_ERR4280201_plasmid_AA739	1
IMP	V	5	AP	6	indirect	-186	building	ERR4280171_filtered.fasta	Escherichia coli	ERR4280201_filtered.fasta	Enterobacter hormaechei	Different Species				Escherichia_coli_ERR4280171_plasmid_AA739	Enterobacter_hormaechei_ERR4280201_plasmid_AA739	2
IMP	V	5	AP	7	indirect	-198	hospital	ERR4280169_filtered.fasta	Enterobacter hormaechei	ERR4280201_filtered.fasta	Enterobacter hormaechei	Same Species	117756	0.999964	0.712881	Enterobacter_hormaechei_ERR4280169_plasmid_AA739	Enterobacter_hormaechei_ERR4280201_plasmid_AA739	1
IMP	V	5	AP	7	indirect	-198	hospital	ERR4280171_filtered.fasta	Escherichia coli	ERR4280201_filtered.fasta	Enterobacter hormaechei	Different Species				Escherichia_coli_ERR4280171_plasmid_AA739	Enterobacter_hormaechei_ERR4280201_plasmid_AA739	2
IMP	V	5	AP	8	indirect	-198	building	ERR4280169_filtered.fasta	Enterobacter hormaechei	ERR4280201_filtered.fasta	Enterobacter hormaechei	Same Species	117756	0.999964	0.712881	Enterobacter_hormaechei_ERR4280169_plasmid_AA739	Enterobacter_hormaechei_ERR4280201_plasmid_AA739	1
IMP	V	5	AP	8	indirect	-198	building	ERR4280171_filtered.fasta	Escherichia coli	ERR4280201_filtered.fasta	Enterobacter hormaechei	Different Species				Escherichia_coli_ERR4280171_plasmid_AA739	Enterobacter_hormaechei_ERR4280201_plasmid_AA739	2
IMP	V	5	AP	9	indirect	-199	hospital	ERR4280169_filtered.fasta	Enterobacter hormaechei	ERR4280201_filtered.fasta	Enterobacter hormaechei	Same Species	117756	0.999964	0.712881	Enterobacter_hormaechei_ERR4280169_plasmid_AA739	Enterobacter_hormaechei_ERR4280201_plasmid_AA739	1
IMP	V	5	AP	9	indirect	-199	hospital	ERR4280171_filtered.fasta	Escherichia coli	ERR4280201_filtered.fasta	Enterobacter hormaechei	Different Species				Escherichia_coli_ERR4280171_plasmid_AA739	Enterobacter_hormaechei_ERR4280201_plasmid_AA739	2
IMP	V	5	AP	10	indirect	-208	building	ERR4280169_filtered.fasta	Enterobacter hormaechei	ERR4280201_filtered.fasta	Enterobacter hormaechei	Same Species	117756	0.999964	0.712881	Enterobacter_hormaechei_ERR4280169_plasmid_AA739	Enterobacter_hormaechei_ERR4280201_plasmid_AA739	1
IMP	V	5	AP	10	indirect	-208	building	ERR4280171_filtered.fasta	Escherichia coli	ERR4280201_filtered.fasta	Enterobacter hormaechei	Different Species				Escherichia_coli_ERR4280171_plasmid_AA739	Enterobacter_hormaechei_ERR4280201_plasmid_AA739	2
IMP	V	5	AP	11	indirect	-213	hospital	ERR4280169_filtered.fasta	Enterobacter hormaechei	ERR4280201_filtered.fasta	Enterobacter hormaechei	Same Species	117756	0.999964	0.712881	Enterobacter_hormaechei_ERR4280169_plasmid_AA739	Enterobacter_hormaechei_ERR4280201_plasmid_AA739	1
IMP	V	5	AP	11	indirect	-213	hospital	ERR4280171_filtered.fasta	Escherichia coli	ERR4280201_filtered.fasta	Enterobacter hormaechei	Different Species				Escherichia_coli_ERR4280171_plasmid_AA739	Enterobacter_hormaechei_ERR4280201_plasmid_AA739	2
IMP	V	5	AP	12	indirect	-213	building	ERR4280169_filtered.fasta	Enterobacter hormaechei	ERR4280201_filtered.fasta	Enterobacter hormaechei	Same Species	117756	0.999964	0.712881	Enterobacter_hormaechei_ERR4280169_plasmid_AA739	Enterobacter_hormaechei_ERR4280201_plasmid_AA739	1
IMP	V	5	AP	12	indirect	-213	building	ERR4280171_filtered.fasta	Escherichia coli	ERR4280201_filtered.fasta	Enterobacter hormaechei	Different Species				Escherichia_coli_ERR4280171_plasmid_AA739	Enterobacter_hormaechei_ERR4280201_plasmid_AA739	2
IMP	V	5	AP	13	indirect	-214	hospital	ERR4280169_filtered.fasta	Enterobacter hormaechei	ERR4280201_filtered.fasta	Enterobacter hormaechei	Same Species	117756	0.999964	0.712881	Enterobacter_hormaechei_ERR4280169_plasmid_AA739	Enterobacter_hormaechei_ERR4280201_plasmid_AA739	1
IMP	V	5	AP	13	indirect	-214	hospital	ERR4280171_filtered.fasta	Escherichia coli	ERR4280201_filtered.fasta	Enterobacter hormaechei	Different Species				Escherichia_coli_ERR4280171_plasmid_AA739	Enterobacter_hormaechei_ERR4280201_plasmid_AA739	2
IMP	V	5	AQ	2	indirect	-250	building	ERR4280169_filtered.fasta	Enterobacter hormaechei	ERR4280204_filtered.fasta	Klebsiella pneumoniae	Different Species
IMP	V	5	AQ	2	indirect	-250	building	ERR4280171_filtered.fasta	Escherichia coli	ERR4280204_filtered.fasta	Klebsiella pneumoniae	Different Species				Escherichia_coli_ERR4280171_plasmid_AA739	Klebsiella_pneumoniae_ERR4280204_plasmid_AA739	1
IMP	V	5	AQ	3	indirect	-291	building	ERR4280169_filtered.fasta	Enterobacter hormaechei	ERR4280204_filtered.fasta	Klebsiella pneumoniae	Different Species
IMP	V	5	AQ	3	indirect	-291	building	ERR4280171_filtered.fasta	Escherichia coli	ERR4280204_filtered.fasta	Klebsiella pneumoniae	Different Species				Escherichia_coli_ERR4280171_plasmid_AA739	Klebsiella_pneumoniae_ERR4280204_plasmid_AA739	1
IMP	V	5	AQ	4	indirect	-291	hospital	ERR4280169_filtered.fasta	Enterobacter hormaechei	ERR4280204_filtered.fasta	Klebsiella pneumoniae	Different Species
IMP	V	5	AQ	4	indirect	-291	hospital	ERR4280171_filtered.fasta	Escherichia coli	ERR4280204_filtered.fasta	Klebsiella pneumoniae	Different Species				Escherichia_coli_ERR4280171_plasmid_AA739	Klebsiella_pneumoniae_ERR4280204_plasmid_AA739	1
IMP	V	5	AR	1	indirect	-163	hospital	ERR4280169_filtered.fasta	Enterobacter hormaechei	ERR4280154_filtered.fasta	Klebsiella pneumoniae	Different Species
IMP	V	5	AR	1	indirect	-163	hospital	ERR4280171_filtered.fasta	Escherichia coli	ERR4280154_filtered.fasta	Klebsiella pneumoniae	Different Species
IMP	V	5	AS	1	indirect	-285	building	ERR4280169_filtered.fasta	Enterobacter hormaechei	ERR4280205_filtered.fasta	Enterobacter cloacae	Different Species				Enterobacter_hormaechei_ERR4280169_plasmid_AA739	Enterobacter_cloacae_ERR4280205_plasmid_AA739	1
IMP	V	5	AS	1	indirect	-285	building	ERR4280171_filtered.fasta	Escherichia coli	ERR4280205_filtered.fasta	Enterobacter cloacae	Different Species				Escherichia_coli_ERR4280171_plasmid_AA739	Enterobacter_cloacae_ERR4280205_plasmid_AA739	1
IMP	V	5	AU	2	indirect	-30	building	ERR4280169_filtered.fasta	Enterobacter hormaechei	ERR4280155_filtered.fasta	Enterobacter hormaechei	Same Species	79357	0.99997	0.671996
IMP	V	5	AU	2	indirect	-30	building	ERR4280171_filtered.fasta	Escherichia coli	ERR4280155_filtered.fasta	Enterobacter hormaechei	Different Species				Escherichia_coli_ERR4280171_plasmid_AA739	Enterobacter_hormaechei_ERR4280155_plasmid_AA739	3
IMP	V	5	AV	1	indirect	-353	hospital	ERR4280169_filtered.fasta	Enterobacter hormaechei	ERR4280183_filtered.fasta	Atlantibacter hermannii	Different Species				Enterobacter_hormaechei_ERR4280169_plasmid_AA739	Atlantibacter_hermannii_ERR4280183_plasmid_AA739	1
IMP	V	5	AV	1	indirect	-353	hospital	ERR4280171_filtered.fasta	Escherichia coli	ERR4280183_filtered.fasta	Atlantibacter hermannii	Different Species				Escherichia_coli_ERR4280171_plasmid_AA739	Atlantibacter_hermannii_ERR4280183_plasmid_AA739	1
IMP	V	5	AV	2	indirect	-353	hospital	ERR4280169_filtered.fasta	Enterobacter hormaechei	ERR4280183_filtered.fasta	Atlantibacter hermannii	Different Species				Enterobacter_hormaechei_ERR4280169_plasmid_AA739	Atlantibacter_hermannii_ERR4280183_plasmid_AA739	1
IMP	V	5	AV	2	indirect	-353	hospital	ERR4280171_filtered.fasta	Escherichia coli	ERR4280183_filtered.fasta	Atlantibacter hermannii	Different Species				Escherichia_coli_ERR4280171_plasmid_AA739	Atlantibacter_hermannii_ERR4280183_plasmid_AA739	1
IMP	V	5	AV	3	indirect	-354	hospital	ERR4280169_filtered.fasta	Enterobacter hormaechei	ERR4280183_filtered.fasta	Atlantibacter hermannii	Different Species				Enterobacter_hormaechei_ERR4280169_plasmid_AA739	Atlantibacter_hermannii_ERR4280183_plasmid_AA739	1
IMP	V	5	AV	3	indirect	-354	hospital	ERR4280171_filtered.fasta	Escherichia coli	ERR4280183_filtered.fasta	Atlantibacter hermannii	Different Species				Escherichia_coli_ERR4280171_plasmid_AA739	Atlantibacter_hermannii_ERR4280183_plasmid_AA739	1
IMP	V	5	AW	1	indirect	-363	hospital	ERR4280169_filtered.fasta	Enterobacter hormaechei	ERR4280207_filtered.fasta	Escherichia coli	Different Species
IMP	V	5	AW	1	indirect	-363	hospital	ERR4280171_filtered.fasta	Escherichia coli	ERR4280207_filtered.fasta	Escherichia coli	Same Species	25203	0.99977	0.564631	Escherichia_coli_ERR4280171_plasmid_AA739	Escherichia_coli_ERR4280207_plasmid_AA739	2
IMP	V	5	AW	2	indirect	-190	hospital	ERR4280169_filtered.fasta	Enterobacter hormaechei	ERR4280207_filtered.fasta	Escherichia coli	Different Species
IMP	V	5	AW	2	indirect	-190	hospital	ERR4280171_filtered.fasta	Escherichia coli	ERR4280207_filtered.fasta	Escherichia coli	Same Species	25203	0.99977	0.564631	Escherichia_coli_ERR4280171_plasmid_AA739	Escherichia_coli_ERR4280207_plasmid_AA739	2
IMP	V	5	AW	3	indirect	-160	hospital	ERR4280169_filtered.fasta	Enterobacter hormaechei	ERR4280207_filtered.fasta	Escherichia coli	Different Species
IMP	V	5	AW	3	indirect	-160	hospital	ERR4280171_filtered.fasta	Escherichia coli	ERR4280207_filtered.fasta	Escherichia coli	Same Species	25203	0.99977	0.564631	Escherichia_coli_ERR4280171_plasmid_AA739	Escherichia_coli_ERR4280207_plasmid_AA739	2
IMP	V	5	AW	4	indirect	-126	hospital	ERR4280169_filtered.fasta	Enterobacter hormaechei	ERR4280207_filtered.fasta	Escherichia coli	Different Species
IMP	V	5	AW	4	indirect	-126	hospital	ERR4280171_filtered.fasta	Escherichia coli	ERR4280207_filtered.fasta	Escherichia coli	Same Species	25203	0.99977	0.564631	Escherichia_coli_ERR4280171_plasmid_AA739	Escherichia_coli_ERR4280207_plasmid_AA739	2
IMP	V	5	AW	5	indirect	-125	hospital	ERR4280169_filtered.fasta	Enterobacter hormaechei	ERR4280207_filtered.fasta	Escherichia coli	Different Species
IMP	V	5	AW	5	indirect	-125	hospital	ERR4280171_filtered.fasta	Escherichia coli	ERR4280207_filtered.fasta	Escherichia coli	Same Species	25203	0.99977	0.564631	Escherichia_coli_ERR4280171_plasmid_AA739	Escherichia_coli_ERR4280207_plasmid_AA739	2
IMP	V	5	AW	6	indirect	-125	hospital	ERR4280169_filtered.fasta	Enterobacter hormaechei	ERR4280207_filtered.fasta	Escherichia coli	Different Species
IMP	V	5	AW	6	indirect	-125	hospital	ERR4280171_filtered.fasta	Escherichia coli	ERR4280207_filtered.fasta	Escherichia coli	Same Species	25203	0.99977	0.564631	Escherichia_coli_ERR4280171_plasmid_AA739	Escherichia_coli_ERR4280207_plasmid_AA739	2
IMP	V	5	AW	7	indirect	-114	hospital	ERR4280169_filtered.fasta	Enterobacter hormaechei	ERR4280207_filtered.fasta	Escherichia coli	Different Species
IMP	V	5	AW	7	indirect	-114	hospital	ERR4280171_filtered.fasta	Escherichia coli	ERR4280207_filtered.fasta	Escherichia coli	Same Species	25203	0.99977	0.564631	Escherichia_coli_ERR4280171_plasmid_AA739	Escherichia_coli_ERR4280207_plasmid_AA739	2
IMP	V	5	AW	8	indirect	-2	hospital	ERR4280169_filtered.fasta	Enterobacter hormaechei	ERR4280207_filtered.fasta	Escherichia coli	Different Species
IMP	V	5	AW	8	indirect	-2	hospital	ERR4280171_filtered.fasta	Escherichia coli	ERR4280207_filtered.fasta	Escherichia coli	Same Species	25203	0.99977	0.564631	Escherichia_coli_ERR4280171_plasmid_AA739	Escherichia_coli_ERR4280207_plasmid_AA739	2
IMP	V	5	AW	9	indirect	-3	hospital	ERR4280169_filtered.fasta	Enterobacter hormaechei	ERR4280207_filtered.fasta	Escherichia coli	Different Species
IMP	V	5	AW	9	indirect	-3	hospital	ERR4280171_filtered.fasta	Escherichia coli	ERR4280207_filtered.fasta	Escherichia coli	Same Species	25203	0.99977	0.564631	Escherichia_coli_ERR4280171_plasmid_AA739	Escherichia_coli_ERR4280207_plasmid_AA739	2
IMP	V	5	AW	10	indirect	-3	hospital	ERR4280169_filtered.fasta	Enterobacter hormaechei	ERR4280207_filtered.fasta	Escherichia coli	Different Species
IMP	V	5	AW	10	indirect	-3	hospital	ERR4280171_filtered.fasta	Escherichia coli	ERR4280207_filtered.fasta	Escherichia coli	Same Species	25203	0.99977	0.564631	Escherichia_coli_ERR4280171_plasmid_AA739	Escherichia_coli_ERR4280207_plasmid_AA739	2
IMP	V	5	AW	11	indirect	-4	hospital	ERR4280169_filtered.fasta	Enterobacter hormaechei	ERR4280207_filtered.fasta	Escherichia coli	Different Species
IMP	V	5	AW	11	indirect	-4	hospital	ERR4280171_filtered.fasta	Escherichia coli	ERR4280207_filtered.fasta	Escherichia coli	Same Species	25203	0.99977	0.564631	Escherichia_coli_ERR4280171_plasmid_AA739	Escherichia_coli_ERR4280207_plasmid_AA739	2
IMP	V	5	AW	12	indirect	-23	hospital	ERR4280169_filtered.fasta	Enterobacter hormaechei	ERR4280207_filtered.fasta	Escherichia coli	Different Species
IMP	V	5	AW	12	indirect	-23	hospital	ERR4280171_filtered.fasta	Escherichia coli	ERR4280207_filtered.fasta	Escherichia coli	Same Species	25203	0.99977	0.564631	Escherichia_coli_ERR4280171_plasmid_AA739	Escherichia_coli_ERR4280207_plasmid_AA739	2
IMP	V	5	AW	13	indirect	-61	hospital	ERR4280169_filtered.fasta	Enterobacter hormaechei	ERR4280207_filtered.fasta	Escherichia coli	Different Species
IMP	V	5	AW	13	indirect	-61	hospital	ERR4280171_filtered.fasta	Escherichia coli	ERR4280207_filtered.fasta	Escherichia coli	Same Species	25203	0.99977	0.564631	Escherichia_coli_ERR4280171_plasmid_AA739	Escherichia_coli_ERR4280207_plasmid_AA739	2
IMP	V	5	AW	14	indirect	-116	hospital	ERR4280169_filtered.fasta	Enterobacter hormaechei	ERR4280207_filtered.fasta	Escherichia coli	Different Species
IMP	V	5	AW	14	indirect	-116	hospital	ERR4280171_filtered.fasta	Escherichia coli	ERR4280207_filtered.fasta	Escherichia coli	Same Species	25203	0.99977	0.564631	Escherichia_coli_ERR4280171_plasmid_AA739	Escherichia_coli_ERR4280207_plasmid_AA739	2
IMP	V	5	AW	15	indirect	-137	hospital	ERR4280169_filtered.fasta	Enterobacter hormaechei	ERR4280207_filtered.fasta	Escherichia coli	Different Species
IMP	V	5	AW	15	indirect	-137	hospital	ERR4280171_filtered.fasta	Escherichia coli	ERR4280207_filtered.fasta	Escherichia coli	Same Species	25203	0.99977	0.564631	Escherichia_coli_ERR4280171_plasmid_AA739	Escherichia_coli_ERR4280207_plasmid_AA739	2
IMP	V	5	AW	16	indirect	-196	hospital	ERR4280169_filtered.fasta	Enterobacter hormaechei	ERR4280207_filtered.fasta	Escherichia coli	Different Species
IMP	V	5	AW	16	indirect	-196	hospital	ERR4280171_filtered.fasta	Escherichia coli	ERR4280207_filtered.fasta	Escherichia coli	Same Species	25203	0.99977	0.564631	Escherichia_coli_ERR4280171_plasmid_AA739	Escherichia_coli_ERR4280207_plasmid_AA739	2
IMP	V	5	AW	17	indirect	-244	hospital	ERR4280169_filtered.fasta	Enterobacter hormaechei	ERR4280207_filtered.fasta	Escherichia coli	Different Species
IMP	V	5	AW	17	indirect	-244	hospital	ERR4280171_filtered.fasta	Escherichia coli	ERR4280207_filtered.fasta	Escherichia coli	Same Species	25203	0.99977	0.564631	Escherichia_coli_ERR4280171_plasmid_AA739	Escherichia_coli_ERR4280207_plasmid_AA739	2
IMP	V	5	AW	18	indirect	-244	hospital	ERR4280169_filtered.fasta	Enterobacter hormaechei	ERR4280207_filtered.fasta	Escherichia coli	Different Species
IMP	V	5	AW	18	indirect	-244	hospital	ERR4280171_filtered.fasta	Escherichia coli	ERR4280207_filtered.fasta	Escherichia coli	Same Species	25203	0.99977	0.564631	Escherichia_coli_ERR4280171_plasmid_AA739	Escherichia_coli_ERR4280207_plasmid_AA739	2
IMP	V	5	AW	19	indirect	-245	hospital	ERR4280169_filtered.fasta	Enterobacter hormaechei	ERR4280207_filtered.fasta	Escherichia coli	Different Species
IMP	V	5	AW	19	indirect	-245	hospital	ERR4280171_filtered.fasta	Escherichia coli	ERR4280207_filtered.fasta	Escherichia coli	Same Species	25203	0.99977	0.564631	Escherichia_coli_ERR4280171_plasmid_AA739	Escherichia_coli_ERR4280207_plasmid_AA739	2
IMP	V	5	AW	20	indirect	-245	hospital	ERR4280169_filtered.fasta	Enterobacter hormaechei	ERR4280207_filtered.fasta	Escherichia coli	Different Species
IMP	V	5	AW	20	indirect	-245	hospital	ERR4280171_filtered.fasta	Escherichia coli	ERR4280207_filtered.fasta	Escherichia coli	Same Species	25203	0.99977	0.564631	Escherichia_coli_ERR4280171_plasmid_AA739	Escherichia_coli_ERR4280207_plasmid_AA739	2
IMP	V	5	AW	21	indirect	-290	hospital	ERR4280169_filtered.fasta	Enterobacter hormaechei	ERR4280207_filtered.fasta	Escherichia coli	Different Species
IMP	V	5	AW	21	indirect	-290	hospital	ERR4280171_filtered.fasta	Escherichia coli	ERR4280207_filtered.fasta	Escherichia coli	Same Species	25203	0.99977	0.564631	Escherichia_coli_ERR4280171_plasmid_AA739	Escherichia_coli_ERR4280207_plasmid_AA739	2
IMP	V	5	AW	22	indirect	-306	hospital	ERR4280169_filtered.fasta	Enterobacter hormaechei	ERR4280207_filtered.fasta	Escherichia coli	Different Species
IMP	V	5	AW	22	indirect	-306	hospital	ERR4280171_filtered.fasta	Escherichia coli	ERR4280207_filtered.fasta	Escherichia coli	Same Species	25203	0.99977	0.564631	Escherichia_coli_ERR4280171_plasmid_AA739	Escherichia_coli_ERR4280207_plasmid_AA739	2
IMP	V	5	AW	23	indirect	-319	hospital	ERR4280169_filtered.fasta	Enterobacter hormaechei	ERR4280207_filtered.fasta	Escherichia coli	Different Species
IMP	V	5	AW	23	indirect	-319	hospital	ERR4280171_filtered.fasta	Escherichia coli	ERR4280207_filtered.fasta	Escherichia coli	Same Species	25203	0.99977	0.564631	Escherichia_coli_ERR4280171_plasmid_AA739	Escherichia_coli_ERR4280207_plasmid_AA739	2
IMP	V	5	AW	24	indirect	-340	hospital	ERR4280169_filtered.fasta	Enterobacter hormaechei	ERR4280207_filtered.fasta	Escherichia coli	Different Species
IMP	V	5	AW	24	indirect	-340	hospital	ERR4280171_filtered.fasta	Escherichia coli	ERR4280207_filtered.fasta	Escherichia coli	Same Species	25203	0.99977	0.564631	Escherichia_coli_ERR4280171_plasmid_AA739	Escherichia_coli_ERR4280207_plasmid_AA739	2
IMP	V	5	AW	25	indirect	-371	hospital	ERR4280169_filtered.fasta	Enterobacter hormaechei	ERR4280207_filtered.fasta	Escherichia coli	Different Species
IMP	V	5	AW	25	indirect	-371	hospital	ERR4280171_filtered.fasta	Escherichia coli	ERR4280207_filtered.fasta	Escherichia coli	Same Species	25203	0.99977	0.564631	Escherichia_coli_ERR4280171_plasmid_AA739	Escherichia_coli_ERR4280207_plasmid_AA739	2
IMP	V	5	AX	1	indirect	-361	hospital	ERR4280169_filtered.fasta	Enterobacter hormaechei	ERR4280208_filtered.fasta	Enterobacter hormaechei	Same Species	117276	0.999839	0.69807
IMP	V	5	AX	1	indirect	-361	hospital	ERR4280171_filtered.fasta	Escherichia coli	ERR4280208_filtered.fasta	Enterobacter hormaechei	Different Species
IMP	V	5	AX	2	indirect	-363	ward	ERR4280169_filtered.fasta	Enterobacter hormaechei	ERR4280208_filtered.fasta	Enterobacter hormaechei	Same Species	117276	0.999839	0.69807
IMP	V	5	AX	2	indirect	-363	ward	ERR4280171_filtered.fasta	Escherichia coli	ERR4280208_filtered.fasta	Enterobacter hormaechei	Different Species
IMP	V	5	AX	3	indirect	-377	hospital	ERR4280169_filtered.fasta	Enterobacter hormaechei	ERR4280208_filtered.fasta	Enterobacter hormaechei	Same Species	117276	0.999839	0.69807
IMP	V	5	AX	3	indirect	-377	hospital	ERR4280171_filtered.fasta	Escherichia coli	ERR4280208_filtered.fasta	Enterobacter hormaechei	Different Species
IMP	V	5	BA	3	indirect	-385	building	ERR4280169_filtered.fasta	Enterobacter hormaechei	ERR4280184_filtered.fasta	Enterobacter kobei	Different Species
IMP	V	5	BA	3	indirect	-385	building	ERR4280171_filtered.fasta	Escherichia coli	ERR4280184_filtered.fasta	Enterobacter kobei	Different Species
IMP	V	5	BA	4	indirect	-389	building	ERR4280169_filtered.fasta	Enterobacter hormaechei	ERR4280184_filtered.fasta	Enterobacter kobei	Different Species
IMP	V	5	BA	4	indirect	-389	building	ERR4280171_filtered.fasta	Escherichia coli	ERR4280184_filtered.fasta	Enterobacter kobei	Different Species
IMP	V	5	BB	1	indirect	-196	hospital	ERR4280169_filtered.fasta	Enterobacter hormaechei	ERR4280190_filtered.fasta	Klebsiella aerogenes	Different Species
IMP	V	5	BB	1	indirect	-196	hospital	ERR4280171_filtered.fasta	Escherichia coli	ERR4280190_filtered.fasta	Klebsiella aerogenes	Different Species
IMP	V	5	BB	2	indirect	-195	hospital	ERR4280169_filtered.fasta	Enterobacter hormaechei	ERR4280190_filtered.fasta	Klebsiella aerogenes	Different Species
IMP	V	5	BB	2	indirect	-195	hospital	ERR4280171_filtered.fasta	Escherichia coli	ERR4280190_filtered.fasta	Klebsiella aerogenes	Different Species
IMP	V	5	BB	3	indirect	-195	hospital	ERR4280169_filtered.fasta	Enterobacter hormaechei	ERR4280190_filtered.fasta	Klebsiella aerogenes	Different Species
IMP	V	5	BB	3	indirect	-195	hospital	ERR4280171_filtered.fasta	Escherichia coli	ERR4280190_filtered.fasta	Klebsiella aerogenes	Different Species
IMP	V	5	BB	4	indirect	-192	hospital	ERR4280169_filtered.fasta	Enterobacter hormaechei	ERR4280190_filtered.fasta	Klebsiella aerogenes	Different Species
IMP	V	5	BB	4	indirect	-192	hospital	ERR4280171_filtered.fasta	Escherichia coli	ERR4280190_filtered.fasta	Klebsiella aerogenes	Different Species
IMP	V	5	BB	5	indirect	-373	hospital	ERR4280169_filtered.fasta	Enterobacter hormaechei	ERR4280190_filtered.fasta	Klebsiella aerogenes	Different Species
IMP	V	5	BB	5	indirect	-373	hospital	ERR4280171_filtered.fasta	Escherichia coli	ERR4280190_filtered.fasta	Klebsiella aerogenes	Different Species
IMP	V	5	BB	6	indirect	-374	hospital	ERR4280169_filtered.fasta	Enterobacter hormaechei	ERR4280190_filtered.fasta	Klebsiella aerogenes	Different Species
IMP	V	5	BB	6	indirect	-374	hospital	ERR4280171_filtered.fasta	Escherichia coli	ERR4280190_filtered.fasta	Klebsiella aerogenes	Different Species
IMP	V	5	BB	7	indirect	-376	hospital	ERR4280169_filtered.fasta	Enterobacter hormaechei	ERR4280190_filtered.fasta	Klebsiella aerogenes	Different Species
IMP	V	5	BB	7	indirect	-376	hospital	ERR4280171_filtered.fasta	Escherichia coli	ERR4280190_filtered.fasta	Klebsiella aerogenes	Different Species
IMP	V	5	BB	8	indirect	-376	hospital	ERR4280169_filtered.fasta	Enterobacter hormaechei	ERR4280190_filtered.fasta	Klebsiella aerogenes	Different Species
IMP	V	5	BB	8	indirect	-376	hospital	ERR4280171_filtered.fasta	Escherichia coli	ERR4280190_filtered.fasta	Klebsiella aerogenes	Different Species
IMP	V	5	BB	9	indirect	-377	hospital	ERR4280169_filtered.fasta	Enterobacter hormaechei	ERR4280190_filtered.fasta	Klebsiella aerogenes	Different Species
IMP	V	5	BB	9	indirect	-377	hospital	ERR4280171_filtered.fasta	Escherichia coli	ERR4280190_filtered.fasta	Klebsiella aerogenes	Different Species
IMP	V	5	BB	10	indirect	-377	hospital	ERR4280169_filtered.fasta	Enterobacter hormaechei	ERR4280190_filtered.fasta	Klebsiella aerogenes	Different Species
IMP	V	5	BB	10	indirect	-377	hospital	ERR4280171_filtered.fasta	Escherichia coli	ERR4280190_filtered.fasta	Klebsiella aerogenes	Different Species
IMP	V	5	BB	11	indirect	-388	hospital	ERR4280169_filtered.fasta	Enterobacter hormaechei	ERR4280190_filtered.fasta	Klebsiella aerogenes	Different Species
IMP	V	5	BB	11	indirect	-388	hospital	ERR4280171_filtered.fasta	Escherichia coli	ERR4280190_filtered.fasta	Klebsiella aerogenes	Different Species
IMP	V	5	BB	12	indirect	-388	hospital	ERR4280169_filtered.fasta	Enterobacter hormaechei	ERR4280190_filtered.fasta	Klebsiella aerogenes	Different Species
IMP	V	5	BB	12	indirect	-388	hospital	ERR4280171_filtered.fasta	Escherichia coli	ERR4280190_filtered.fasta	Klebsiella aerogenes	Different Species
IMP	V	5	BB	13	indirect	-389	hospital	ERR4280169_filtered.fasta	Enterobacter hormaechei	ERR4280190_filtered.fasta	Klebsiella aerogenes	Different Species
IMP	V	5	BB	13	indirect	-389	hospital	ERR4280171_filtered.fasta	Escherichia coli	ERR4280190_filtered.fasta	Klebsiella aerogenes	Different Species
IMP	V	5	BB	14	indirect	-390	hospital	ERR4280169_filtered.fasta	Enterobacter hormaechei	ERR4280190_filtered.fasta	Klebsiella aerogenes	Different Species
IMP	V	5	BB	14	indirect	-390	hospital	ERR4280171_filtered.fasta	Escherichia coli	ERR4280190_filtered.fasta	Klebsiella aerogenes	Different Species
IMP	V	5	BB	15	indirect	-392	hospital	ERR4280169_filtered.fasta	Enterobacter hormaechei	ERR4280190_filtered.fasta	Klebsiella aerogenes	Different Species
IMP	V	5	BB	15	indirect	-392	hospital	ERR4280171_filtered.fasta	Escherichia coli	ERR4280190_filtered.fasta	Klebsiella aerogenes	Different Species
IMP	V	5	BB	16	indirect	-392	hospital	ERR4280169_filtered.fasta	Enterobacter hormaechei	ERR4280190_filtered.fasta	Klebsiella aerogenes	Different Species
IMP	V	5	BB	16	indirect	-392	hospital	ERR4280171_filtered.fasta	Escherichia coli	ERR4280190_filtered.fasta	Klebsiella aerogenes	Different Species
IMP	V	5	BB	17	indirect	-393	hospital	ERR4280169_filtered.fasta	Enterobacter hormaechei	ERR4280190_filtered.fasta	Klebsiella aerogenes	Different Species
IMP	V	5	BB	17	indirect	-393	hospital	ERR4280171_filtered.fasta	Escherichia coli	ERR4280190_filtered.fasta	Klebsiella aerogenes	Different Species
IMP	V	5	BB	18	indirect	-394	hospital	ERR4280169_filtered.fasta	Enterobacter hormaechei	ERR4280190_filtered.fasta	Klebsiella aerogenes	Different Species
IMP	V	5	BB	18	indirect	-394	hospital	ERR4280171_filtered.fasta	Escherichia coli	ERR4280190_filtered.fasta	Klebsiella aerogenes	Different Species
IMP	V	5	BC	5	indirect	-320	hospital	ERR4280169_filtered.fasta	Enterobacter hormaechei	ERR4280211_filtered.fasta	Escherichia coli	Different Species
IMP	V	5	BC	5	indirect	-320	hospital	ERR4280171_filtered.fasta	Escherichia coli	ERR4280211_filtered.fasta	Escherichia coli	Same Species	77324	0.999582	0.821687	Escherichia_coli_ERR4280171_plasmid_AA739	Escherichia_coli_ERR4280211_plasmid_AA739	1
IMP	V	5	BE	2	indirect	-396	building	ERR4280169_filtered.fasta	Enterobacter hormaechei	ERR4280185_filtered.fasta	Klebsiella quasipneumoniae	Different Species				Enterobacter_hormaechei_ERR4280169_plasmid_AA739	Klebsiella_quasipneumoniae_ERR4280185_plasmid_AA739	2
IMP	V	5	BE	2	indirect	-396	building	ERR4280171_filtered.fasta	Escherichia coli	ERR4280185_filtered.fasta	Klebsiella quasipneumoniae	Different Species				Escherichia_coli_ERR4280171_plasmid_AA739	Klebsiella_quasipneumoniae_ERR4280185_plasmid_AA739	2
IMP	V	5	BE	3	indirect	-400	hospital	ERR4280169_filtered.fasta	Enterobacter hormaechei	ERR4280185_filtered.fasta	Klebsiella quasipneumoniae	Different Species				Enterobacter_hormaechei_ERR4280169_plasmid_AA739	Klebsiella_quasipneumoniae_ERR4280185_plasmid_AA739	2
IMP	V	5	BE	3	indirect	-400	hospital	ERR4280171_filtered.fasta	Escherichia coli	ERR4280185_filtered.fasta	Klebsiella quasipneumoniae	Different Species				Escherichia_coli_ERR4280171_plasmid_AA739	Klebsiella_quasipneumoniae_ERR4280185_plasmid_AA739	2
IMP	V	5	BE	4	indirect	-400	building	ERR4280169_filtered.fasta	Enterobacter hormaechei	ERR4280185_filtered.fasta	Klebsiella quasipneumoniae	Different Species				Enterobacter_hormaechei_ERR4280169_plasmid_AA739	Klebsiella_quasipneumoniae_ERR4280185_plasmid_AA739	2
IMP	V	5	BE	4	indirect	-400	building	ERR4280171_filtered.fasta	Escherichia coli	ERR4280185_filtered.fasta	Klebsiella quasipneumoniae	Different Species				Escherichia_coli_ERR4280171_plasmid_AA739	Klebsiella_quasipneumoniae_ERR4280185_plasmid_AA739	2
IMP	V	5	BE	5	indirect	-401	hospital	ERR4280169_filtered.fasta	Enterobacter hormaechei	ERR4280185_filtered.fasta	Klebsiella quasipneumoniae	Different Species				Enterobacter_hormaechei_ERR4280169_plasmid_AA739	Klebsiella_quasipneumoniae_ERR4280185_plasmid_AA739	2
IMP	V	5	BE	5	indirect	-401	hospital	ERR4280171_filtered.fasta	Escherichia coli	ERR4280185_filtered.fasta	Klebsiella quasipneumoniae	Different Species				Escherichia_coli_ERR4280171_plasmid_AA739	Klebsiella_quasipneumoniae_ERR4280185_plasmid_AA739	2
IMP	V	5	BF	1	indirect	-368	hospital	ERR4280169_filtered.fasta	Enterobacter hormaechei	ERR4280186_filtered.fasta	Klebsiella aerogenes	Different Species				Enterobacter_hormaechei_ERR4280169_plasmid_AA739	Klebsiella_aerogenes_ERR4280186_plasmid_AA739	1
IMP	V	5	BF	1	indirect	-368	hospital	ERR4280171_filtered.fasta	Escherichia coli	ERR4280186_filtered.fasta	Klebsiella aerogenes	Different Species				Escherichia_coli_ERR4280171_plasmid_AA739	Klebsiella_aerogenes_ERR4280186_plasmid_AA739	2
IMP	V	5	BF	2	indirect	-373	hospital	ERR4280169_filtered.fasta	Enterobacter hormaechei	ERR4280186_filtered.fasta	Klebsiella aerogenes	Different Species				Enterobacter_hormaechei_ERR4280169_plasmid_AA739	Klebsiella_aerogenes_ERR4280186_plasmid_AA739	1
IMP	V	5	BF	2	indirect	-373	hospital	ERR4280171_filtered.fasta	Escherichia coli	ERR4280186_filtered.fasta	Klebsiella aerogenes	Different Species				Escherichia_coli_ERR4280171_plasmid_AA739	Klebsiella_aerogenes_ERR4280186_plasmid_AA739	2
IMP	V	5	BF	3	indirect	-383	hospital	ERR4280169_filtered.fasta	Enterobacter hormaechei	ERR4280186_filtered.fasta	Klebsiella aerogenes	Different Species				Enterobacter_hormaechei_ERR4280169_plasmid_AA739	Klebsiella_aerogenes_ERR4280186_plasmid_AA739	1
IMP	V	5	BF	3	indirect	-383	hospital	ERR4280171_filtered.fasta	Escherichia coli	ERR4280186_filtered.fasta	Klebsiella aerogenes	Different Species				Escherichia_coli_ERR4280171_plasmid_AA739	Klebsiella_aerogenes_ERR4280186_plasmid_AA739	2
IMP	V	5	BF	4	indirect	-383	hospital	ERR4280169_filtered.fasta	Enterobacter hormaechei	ERR4280186_filtered.fasta	Klebsiella aerogenes	Different Species				Enterobacter_hormaechei_ERR4280169_plasmid_AA739	Klebsiella_aerogenes_ERR4280186_plasmid_AA739	1
IMP	V	5	BF	4	indirect	-383	hospital	ERR4280171_filtered.fasta	Escherichia coli	ERR4280186_filtered.fasta	Klebsiella aerogenes	Different Species				Escherichia_coli_ERR4280171_plasmid_AA739	Klebsiella_aerogenes_ERR4280186_plasmid_AA739	2
IMP	V	5	BF	5	indirect	-384	hospital	ERR4280169_filtered.fasta	Enterobacter hormaechei	ERR4280186_filtered.fasta	Klebsiella aerogenes	Different Species				Enterobacter_hormaechei_ERR4280169_plasmid_AA739	Klebsiella_aerogenes_ERR4280186_plasmid_AA739	1
IMP	V	5	BF	5	indirect	-384	hospital	ERR4280171_filtered.fasta	Escherichia coli	ERR4280186_filtered.fasta	Klebsiella aerogenes	Different Species				Escherichia_coli_ERR4280171_plasmid_AA739	Klebsiella_aerogenes_ERR4280186_plasmid_AA739	2
IMP	V	5	BF	6	indirect	-397	hospital	ERR4280169_filtered.fasta	Enterobacter hormaechei	ERR4280186_filtered.fasta	Klebsiella aerogenes	Different Species				Enterobacter_hormaechei_ERR4280169_plasmid_AA739	Klebsiella_aerogenes_ERR4280186_plasmid_AA739	1
IMP	V	5	BF	6	indirect	-397	hospital	ERR4280171_filtered.fasta	Escherichia coli	ERR4280186_filtered.fasta	Klebsiella aerogenes	Different Species				Escherichia_coli_ERR4280171_plasmid_AA739	Klebsiella_aerogenes_ERR4280186_plasmid_AA739	2
IMP	V	5	BF	7	indirect	-407	hospital	ERR4280169_filtered.fasta	Enterobacter hormaechei	ERR4280186_filtered.fasta	Klebsiella aerogenes	Different Species				Enterobacter_hormaechei_ERR4280169_plasmid_AA739	Klebsiella_aerogenes_ERR4280186_plasmid_AA739	1
IMP	V	5	BF	7	indirect	-407	hospital	ERR4280171_filtered.fasta	Escherichia coli	ERR4280186_filtered.fasta	Klebsiella aerogenes	Different Species				Escherichia_coli_ERR4280171_plasmid_AA739	Klebsiella_aerogenes_ERR4280186_plasmid_AA739	2
IMP	V	5	BF	8	indirect	-407	hospital	ERR4280169_filtered.fasta	Enterobacter hormaechei	ERR4280186_filtered.fasta	Klebsiella aerogenes	Different Species				Enterobacter_hormaechei_ERR4280169_plasmid_AA739	Klebsiella_aerogenes_ERR4280186_plasmid_AA739	1
IMP	V	5	BF	8	indirect	-407	hospital	ERR4280171_filtered.fasta	Escherichia coli	ERR4280186_filtered.fasta	Klebsiella aerogenes	Different Species				Escherichia_coli_ERR4280171_plasmid_AA739	Klebsiella_aerogenes_ERR4280186_plasmid_AA739	2
IMP	V	5	BF	9	indirect	-408	hospital	ERR4280169_filtered.fasta	Enterobacter hormaechei	ERR4280186_filtered.fasta	Klebsiella aerogenes	Different Species				Enterobacter_hormaechei_ERR4280169_plasmid_AA739	Klebsiella_aerogenes_ERR4280186_plasmid_AA739	1
IMP	V	5	BF	9	indirect	-408	hospital	ERR4280171_filtered.fasta	Escherichia coli	ERR4280186_filtered.fasta	Klebsiella aerogenes	Different Species				Escherichia_coli_ERR4280171_plasmid_AA739	Klebsiella_aerogenes_ERR4280186_plasmid_AA739	2
IMP	V	5	BF	10	indirect	-408	hospital	ERR4280169_filtered.fasta	Enterobacter hormaechei	ERR4280186_filtered.fasta	Klebsiella aerogenes	Different Species				Enterobacter_hormaechei_ERR4280169_plasmid_AA739	Klebsiella_aerogenes_ERR4280186_plasmid_AA739	1
IMP	V	5	BF	10	indirect	-408	hospital	ERR4280171_filtered.fasta	Escherichia coli	ERR4280186_filtered.fasta	Klebsiella aerogenes	Different Species				Escherichia_coli_ERR4280171_plasmid_AA739	Klebsiella_aerogenes_ERR4280186_plasmid_AA739	2
IMP	V	5	BG	9	indirect	-413	hospital	ERR4280169_filtered.fasta	Enterobacter hormaechei	ERR4280212_filtered.fasta	Klebsiella aerogenes	Different Species
IMP	V	5	BG	9	indirect	-413	hospital	ERR4280171_filtered.fasta	Escherichia coli	ERR4280212_filtered.fasta	Klebsiella aerogenes	Different Species
IMP	V	5	BK	1	indirect	-257	hospital	ERR4280169_filtered.fasta	Enterobacter hormaechei	ERR4280187_filtered.fasta	Enterobacter hormaechei	Same Species	7	0.999948	0.0943517	Enterobacter_hormaechei_ERR4280169_plasmid_AB169	Enterobacter_hormaechei_ERR4280187_plasmid_AB169	1
IMP	V	5	BK	1	indirect	-257	hospital	ERR4280169_filtered.fasta	Enterobacter hormaechei	ERR4280187_filtered.fasta	Enterobacter hormaechei	Same Species	7	0.999948	0.0943517	Enterobacter_hormaechei_ERR4280169_plasmid_AB040	Enterobacter_hormaechei_ERR4280187_plasmid_AB040	0
IMP	V	5	BK	1	indirect	-257	hospital	ERR4280171_filtered.fasta	Escherichia coli	ERR4280187_filtered.fasta	Enterobacter hormaechei	Different Species				Escherichia_coli_ERR4280171_plasmid_AA739	Enterobacter_hormaechei_ERR4280187_plasmid_AA739	1
IMP	V	5	BK	2	indirect	-79	hospital	ERR4280169_filtered.fasta	Enterobacter hormaechei	ERR4280187_filtered.fasta	Enterobacter hormaechei	Same Species	7	0.999948	0.0943517	Enterobacter_hormaechei_ERR4280169_plasmid_AB169	Enterobacter_hormaechei_ERR4280187_plasmid_AB169	1
IMP	V	5	BK	2	indirect	-79	hospital	ERR4280169_filtered.fasta	Enterobacter hormaechei	ERR4280187_filtered.fasta	Enterobacter hormaechei	Same Species	7	0.999948	0.0943517	Enterobacter_hormaechei_ERR4280169_plasmid_AB040	Enterobacter_hormaechei_ERR4280187_plasmid_AB040	0
IMP	V	5	BK	2	indirect	-79	hospital	ERR4280171_filtered.fasta	Escherichia coli	ERR4280187_filtered.fasta	Enterobacter hormaechei	Different Species				Escherichia_coli_ERR4280171_plasmid_AA739	Enterobacter_hormaechei_ERR4280187_plasmid_AA739	1
IMP	V	5	BK	10	indirect	-272	hospital	ERR4280169_filtered.fasta	Enterobacter hormaechei	ERR4280187_filtered.fasta	Enterobacter hormaechei	Same Species	7	0.999948	0.0943517	Enterobacter_hormaechei_ERR4280169_plasmid_AB169	Enterobacter_hormaechei_ERR4280187_plasmid_AB169	1
IMP	V	5	BK	10	indirect	-272	hospital	ERR4280169_filtered.fasta	Enterobacter hormaechei	ERR4280187_filtered.fasta	Enterobacter hormaechei	Same Species	7	0.999948	0.0943517	Enterobacter_hormaechei_ERR4280169_plasmid_AB040	Enterobacter_hormaechei_ERR4280187_plasmid_AB040	0
IMP	V	5	BK	10	indirect	-272	hospital	ERR4280171_filtered.fasta	Escherichia coli	ERR4280187_filtered.fasta	Enterobacter hormaechei	Different Species				Escherichia_coli_ERR4280171_plasmid_AA739	Enterobacter_hormaechei_ERR4280187_plasmid_AA739	1
IMP	V	5	BK	12	indirect	-389	hospital	ERR4280169_filtered.fasta	Enterobacter hormaechei	ERR4280187_filtered.fasta	Enterobacter hormaechei	Same Species	7	0.999948	0.0943517	Enterobacter_hormaechei_ERR4280169_plasmid_AB169	Enterobacter_hormaechei_ERR4280187_plasmid_AB169	1
IMP	V	5	BK	12	indirect	-389	hospital	ERR4280169_filtered.fasta	Enterobacter hormaechei	ERR4280187_filtered.fasta	Enterobacter hormaechei	Same Species	7	0.999948	0.0943517	Enterobacter_hormaechei_ERR4280169_plasmid_AB040	Enterobacter_hormaechei_ERR4280187_plasmid_AB040	0
IMP	V	5	BK	12	indirect	-389	hospital	ERR4280171_filtered.fasta	Escherichia coli	ERR4280187_filtered.fasta	Enterobacter hormaechei	Different Species				Escherichia_coli_ERR4280171_plasmid_AA739	Enterobacter_hormaechei_ERR4280187_plasmid_AA739	1
IMP	V	5	BK	14	indirect	-427	hospital	ERR4280169_filtered.fasta	Enterobacter hormaechei	ERR4280187_filtered.fasta	Enterobacter hormaechei	Same Species	7	0.999948	0.0943517	Enterobacter_hormaechei_ERR4280169_plasmid_AB169	Enterobacter_hormaechei_ERR4280187_plasmid_AB169	1
IMP	V	5	BK	14	indirect	-427	hospital	ERR4280169_filtered.fasta	Enterobacter hormaechei	ERR4280187_filtered.fasta	Enterobacter hormaechei	Same Species	7	0.999948	0.0943517	Enterobacter_hormaechei_ERR4280169_plasmid_AB040	Enterobacter_hormaechei_ERR4280187_plasmid_AB040	0
IMP	V	5	BK	14	indirect	-427	hospital	ERR4280171_filtered.fasta	Escherichia coli	ERR4280187_filtered.fasta	Enterobacter hormaechei	Different Species				Escherichia_coli_ERR4280171_plasmid_AA739	Enterobacter_hormaechei_ERR4280187_plasmid_AA739	1
IMP	V	5	BL	15	indirect	-350	hospital	ERR4280169_filtered.fasta	Enterobacter hormaechei	ERR4280214_filtered.fasta	Enterobacter hormaechei	Same Species	117135	0.999946	0.853826
IMP	V	5	BL	15	indirect	-350	hospital	ERR4280171_filtered.fasta	Escherichia coli	ERR4280214_filtered.fasta	Enterobacter hormaechei	Different Species
IMP	V	5	BL	16	indirect	-351	ward	ERR4280169_filtered.fasta	Enterobacter hormaechei	ERR4280214_filtered.fasta	Enterobacter hormaechei	Same Species	117135	0.999946	0.853826
IMP	V	5	BL	16	indirect	-351	ward	ERR4280171_filtered.fasta	Escherichia coli	ERR4280214_filtered.fasta	Enterobacter hormaechei	Different Species
IMP	V	5	BL	17	indirect	-351	hospital	ERR4280169_filtered.fasta	Enterobacter hormaechei	ERR4280214_filtered.fasta	Enterobacter hormaechei	Same Species	117135	0.999946	0.853826
IMP	V	5	BL	17	indirect	-351	hospital	ERR4280171_filtered.fasta	Escherichia coli	ERR4280214_filtered.fasta	Enterobacter hormaechei	Different Species
IMP	V	5	BL	18	indirect	-352	ward	ERR4280169_filtered.fasta	Enterobacter hormaechei	ERR4280214_filtered.fasta	Enterobacter hormaechei	Same Species	117135	0.999946	0.853826
IMP	V	5	BL	18	indirect	-352	ward	ERR4280171_filtered.fasta	Escherichia coli	ERR4280214_filtered.fasta	Enterobacter hormaechei	Different Species
IMP	V	5	BL	19	indirect	-376	hospital	ERR4280169_filtered.fasta	Enterobacter hormaechei	ERR4280214_filtered.fasta	Enterobacter hormaechei	Same Species	117135	0.999946	0.853826
IMP	V	5	BL	19	indirect	-376	hospital	ERR4280171_filtered.fasta	Escherichia coli	ERR4280214_filtered.fasta	Enterobacter hormaechei	Different Species
IMP	V	5	BO	14	indirect	-314	hospital	ERR4280169_filtered.fasta	Enterobacter hormaechei	ERR4280196_filtered.fasta	Escherichia coli	Different Species				Enterobacter_hormaechei_ERR4280169_plasmid_AA739	Escherichia_coli_ERR4280196_plasmid_AA739	1
IMP	V	5	BO	14	indirect	-314	hospital	ERR4280171_filtered.fasta	Escherichia coli	ERR4280196_filtered.fasta	Escherichia coli	Same Species	28953	0.999825	0.72187	Escherichia_coli_ERR4280171_plasmid_AA739	Escherichia_coli_ERR4280196_plasmid_AA739	1
IMP	V	5	BO	19	indirect	-381	hospital	ERR4280169_filtered.fasta	Enterobacter hormaechei	ERR4280196_filtered.fasta	Escherichia coli	Different Species				Enterobacter_hormaechei_ERR4280169_plasmid_AA739	Escherichia_coli_ERR4280196_plasmid_AA739	1
IMP	V	5	BO	19	indirect	-381	hospital	ERR4280171_filtered.fasta	Escherichia coli	ERR4280196_filtered.fasta	Escherichia coli	Same Species	28953	0.999825	0.72187	Escherichia_coli_ERR4280171_plasmid_AA739	Escherichia_coli_ERR4280196_plasmid_AA739	1
IMP	V	5	BO	20	indirect	-414	hospital	ERR4280169_filtered.fasta	Enterobacter hormaechei	ERR4280196_filtered.fasta	Escherichia coli	Different Species				Enterobacter_hormaechei_ERR4280169_plasmid_AA739	Escherichia_coli_ERR4280196_plasmid_AA739	1
IMP	V	5	BO	20	indirect	-414	hospital	ERR4280171_filtered.fasta	Escherichia coli	ERR4280196_filtered.fasta	Escherichia coli	Same Species	28953	0.999825	0.72187	Escherichia_coli_ERR4280171_plasmid_AA739	Escherichia_coli_ERR4280196_plasmid_AA739	1
IMP	V	5	BO	21	indirect	-437	hospital	ERR4280169_filtered.fasta	Enterobacter hormaechei	ERR4280196_filtered.fasta	Escherichia coli	Different Species				Enterobacter_hormaechei_ERR4280169_plasmid_AA739	Escherichia_coli_ERR4280196_plasmid_AA739	1
IMP	V	5	BO	21	indirect	-437	hospital	ERR4280171_filtered.fasta	Escherichia coli	ERR4280196_filtered.fasta	Escherichia coli	Same Species	28953	0.999825	0.72187	Escherichia_coli_ERR4280171_plasmid_AA739	Escherichia_coli_ERR4280196_plasmid_AA739	1
IMP	V	5	BO	26	indirect	-465	hospital	ERR4280169_filtered.fasta	Enterobacter hormaechei	ERR4280196_filtered.fasta	Escherichia coli	Different Species				Enterobacter_hormaechei_ERR4280169_plasmid_AA739	Escherichia_coli_ERR4280196_plasmid_AA739	1
IMP	V	5	BO	26	indirect	-465	hospital	ERR4280171_filtered.fasta	Escherichia coli	ERR4280196_filtered.fasta	Escherichia coli	Same Species	28953	0.999825	0.72187	Escherichia_coli_ERR4280171_plasmid_AA739	Escherichia_coli_ERR4280196_plasmid_AA739	1
IMP	V	5	BP	2	indirect	-458	hospital	ERR4280169_filtered.fasta	Enterobacter hormaechei	ERR4280192_filtered.fasta	Enterobacter asburiae	Different Species
IMP	V	5	BP	2	indirect	-458	hospital	ERR4280171_filtered.fasta	Escherichia coli	ERR4280192_filtered.fasta	Enterobacter asburiae	Different Species
IMP	V	5	BP	3	indirect	-468	hospital	ERR4280169_filtered.fasta	Enterobacter hormaechei	ERR4280192_filtered.fasta	Enterobacter asburiae	Different Species
IMP	V	5	BP	3	indirect	-468	hospital	ERR4280171_filtered.fasta	Escherichia coli	ERR4280192_filtered.fasta	Enterobacter asburiae	Different Species
IMP	V	5	BP	4	indirect	-468	hospital	ERR4280169_filtered.fasta	Enterobacter hormaechei	ERR4280192_filtered.fasta	Enterobacter asburiae	Different Species
IMP	V	5	BP	4	indirect	-468	hospital	ERR4280171_filtered.fasta	Escherichia coli	ERR4280192_filtered.fasta	Enterobacter asburiae	Different Species
IMP	V	5	BP	5	indirect	-469	hospital	ERR4280169_filtered.fasta	Enterobacter hormaechei	ERR4280192_filtered.fasta	Enterobacter asburiae	Different Species
IMP	V	5	BP	5	indirect	-469	hospital	ERR4280171_filtered.fasta	Escherichia coli	ERR4280192_filtered.fasta	Enterobacter asburiae	Different Species
IMP	V	5	BQ	1	indirect	-182	hospital	ERR4280169_filtered.fasta	Enterobacter hormaechei	ERR4280157_filtered.fasta	Citrobacter freundii	Different Species				Enterobacter_hormaechei_ERR4280169_plasmid_AA739	Citrobacter_freundii_ERR4280157_plasmid_AA739	0
IMP	V	5	BQ	1	indirect	-182	hospital	ERR4280171_filtered.fasta	Escherichia coli	ERR4280157_filtered.fasta	Citrobacter freundii	Different Species				Escherichia_coli_ERR4280171_plasmid_AA739	Citrobacter_freundii_ERR4280157_plasmid_AA739	1
IMP	V	5	BQ	2	indirect	-181	hospital	ERR4280169_filtered.fasta	Enterobacter hormaechei	ERR4280157_filtered.fasta	Citrobacter freundii	Different Species				Enterobacter_hormaechei_ERR4280169_plasmid_AA739	Citrobacter_freundii_ERR4280157_plasmid_AA739	0
IMP	V	5	BQ	2	indirect	-181	hospital	ERR4280171_filtered.fasta	Escherichia coli	ERR4280157_filtered.fasta	Citrobacter freundii	Different Species				Escherichia_coli_ERR4280171_plasmid_AA739	Citrobacter_freundii_ERR4280157_plasmid_AA739	1
IMP	V	5	BQ	3	indirect	-181	hospital	ERR4280169_filtered.fasta	Enterobacter hormaechei	ERR4280157_filtered.fasta	Citrobacter freundii	Different Species				Enterobacter_hormaechei_ERR4280169_plasmid_AA739	Citrobacter_freundii_ERR4280157_plasmid_AA739	0
IMP	V	5	BQ	3	indirect	-181	hospital	ERR4280171_filtered.fasta	Escherichia coli	ERR4280157_filtered.fasta	Citrobacter freundii	Different Species				Escherichia_coli_ERR4280171_plasmid_AA739	Citrobacter_freundii_ERR4280157_plasmid_AA739	1
IMP	V	5	BQ	4	indirect	-174	hospital	ERR4280169_filtered.fasta	Enterobacter hormaechei	ERR4280157_filtered.fasta	Citrobacter freundii	Different Species				Enterobacter_hormaechei_ERR4280169_plasmid_AA739	Citrobacter_freundii_ERR4280157_plasmid_AA739	0
IMP	V	5	BQ	4	indirect	-174	hospital	ERR4280171_filtered.fasta	Escherichia coli	ERR4280157_filtered.fasta	Citrobacter freundii	Different Species				Escherichia_coli_ERR4280171_plasmid_AA739	Citrobacter_freundii_ERR4280157_plasmid_AA739	1
IMP	V	5	BQ	5	indirect	-155	hospital	ERR4280169_filtered.fasta	Enterobacter hormaechei	ERR4280157_filtered.fasta	Citrobacter freundii	Different Species				Enterobacter_hormaechei_ERR4280169_plasmid_AA739	Citrobacter_freundii_ERR4280157_plasmid_AA739	0
IMP	V	5	BQ	5	indirect	-155	hospital	ERR4280171_filtered.fasta	Escherichia coli	ERR4280157_filtered.fasta	Citrobacter freundii	Different Species				Escherichia_coli_ERR4280171_plasmid_AA739	Citrobacter_freundii_ERR4280157_plasmid_AA739	1
IMP	V	5	BQ	6	indirect	-141	hospital	ERR4280169_filtered.fasta	Enterobacter hormaechei	ERR4280157_filtered.fasta	Citrobacter freundii	Different Species				Enterobacter_hormaechei_ERR4280169_plasmid_AA739	Citrobacter_freundii_ERR4280157_plasmid_AA739	0
IMP	V	5	BQ	6	indirect	-141	hospital	ERR4280171_filtered.fasta	Escherichia coli	ERR4280157_filtered.fasta	Citrobacter freundii	Different Species				Escherichia_coli_ERR4280171_plasmid_AA739	Citrobacter_freundii_ERR4280157_plasmid_AA739	1
IMP	V	5	BQ	7	indirect	-140	hospital	ERR4280169_filtered.fasta	Enterobacter hormaechei	ERR4280157_filtered.fasta	Citrobacter freundii	Different Species				Enterobacter_hormaechei_ERR4280169_plasmid_AA739	Citrobacter_freundii_ERR4280157_plasmid_AA739	0
IMP	V	5	BQ	7	indirect	-140	hospital	ERR4280171_filtered.fasta	Escherichia coli	ERR4280157_filtered.fasta	Citrobacter freundii	Different Species				Escherichia_coli_ERR4280171_plasmid_AA739	Citrobacter_freundii_ERR4280157_plasmid_AA739	1
IMP	V	5	BQ	8	indirect	-140	hospital	ERR4280169_filtered.fasta	Enterobacter hormaechei	ERR4280157_filtered.fasta	Citrobacter freundii	Different Species				Enterobacter_hormaechei_ERR4280169_plasmid_AA739	Citrobacter_freundii_ERR4280157_plasmid_AA739	0
IMP	V	5	BQ	8	indirect	-140	hospital	ERR4280171_filtered.fasta	Escherichia coli	ERR4280157_filtered.fasta	Citrobacter freundii	Different Species				Escherichia_coli_ERR4280171_plasmid_AA739	Citrobacter_freundii_ERR4280157_plasmid_AA739	1
IMP	V	5	BQ	9	indirect	-137	hospital	ERR4280169_filtered.fasta	Enterobacter hormaechei	ERR4280157_filtered.fasta	Citrobacter freundii	Different Species				Enterobacter_hormaechei_ERR4280169_plasmid_AA739	Citrobacter_freundii_ERR4280157_plasmid_AA739	0
IMP	V	5	BQ	9	indirect	-137	hospital	ERR4280171_filtered.fasta	Escherichia coli	ERR4280157_filtered.fasta	Citrobacter freundii	Different Species				Escherichia_coli_ERR4280171_plasmid_AA739	Citrobacter_freundii_ERR4280157_plasmid_AA739	1
IMP	V	5	BQ	10	indirect	-137	hospital	ERR4280169_filtered.fasta	Enterobacter hormaechei	ERR4280157_filtered.fasta	Citrobacter freundii	Different Species				Enterobacter_hormaechei_ERR4280169_plasmid_AA739	Citrobacter_freundii_ERR4280157_plasmid_AA739	0
IMP	V	5	BQ	10	indirect	-137	hospital	ERR4280171_filtered.fasta	Escherichia coli	ERR4280157_filtered.fasta	Citrobacter freundii	Different Species				Escherichia_coli_ERR4280171_plasmid_AA739	Citrobacter_freundii_ERR4280157_plasmid_AA739	1
IMP	V	5	BR	3	indirect	-412	building	ERR4280169_filtered.fasta	Enterobacter hormaechei	ERR4280228_filtered.fasta	Klebsiella pneumoniae	Different Species				Enterobacter_hormaechei_ERR4280169_plasmid_AA739	Klebsiella_pneumoniae_ERR4280228_plasmid_AA739	0
IMP	V	5	BR	3	indirect	-412	building	ERR4280169_filtered.fasta	Enterobacter hormaechei	ERR4280229_filtered.fasta	Enterobacter hormaechei	Same Species	117089	0.999956	0.685466	Enterobacter_hormaechei_ERR4280169_plasmid_AA739	Enterobacter_hormaechei_ERR4280229_plasmid_AA739	1
IMP	V	5	BR	3	indirect	-412	building	ERR4280171_filtered.fasta	Escherichia coli	ERR4280228_filtered.fasta	Klebsiella pneumoniae	Different Species				Escherichia_coli_ERR4280171_plasmid_AA739	Klebsiella_pneumoniae_ERR4280228_plasmid_AA739	1
IMP	V	5	BR	3	indirect	-412	building	ERR4280171_filtered.fasta	Escherichia coli	ERR4280229_filtered.fasta	Enterobacter hormaechei	Different Species				Escherichia_coli_ERR4280171_plasmid_AA739	Enterobacter_hormaechei_ERR4280229_plasmid_AA739	2
IMP	V	5	BR	5	indirect	-413	building	ERR4280169_filtered.fasta	Enterobacter hormaechei	ERR4280228_filtered.fasta	Klebsiella pneumoniae	Different Species				Enterobacter_hormaechei_ERR4280169_plasmid_AA739	Klebsiella_pneumoniae_ERR4280228_plasmid_AA739	0
IMP	V	5	BR	5	indirect	-413	building	ERR4280169_filtered.fasta	Enterobacter hormaechei	ERR4280229_filtered.fasta	Enterobacter hormaechei	Same Species	117089	0.999956	0.685466	Enterobacter_hormaechei_ERR4280169_plasmid_AA739	Enterobacter_hormaechei_ERR4280229_plasmid_AA739	1
IMP	V	5	BR	5	indirect	-413	building	ERR4280171_filtered.fasta	Escherichia coli	ERR4280228_filtered.fasta	Klebsiella pneumoniae	Different Species				Escherichia_coli_ERR4280171_plasmid_AA739	Klebsiella_pneumoniae_ERR4280228_plasmid_AA739	1
IMP	V	5	BR	5	indirect	-413	building	ERR4280171_filtered.fasta	Escherichia coli	ERR4280229_filtered.fasta	Enterobacter hormaechei	Different Species				Escherichia_coli_ERR4280171_plasmid_AA739	Enterobacter_hormaechei_ERR4280229_plasmid_AA739	2
IMP	V	5	BR	6	indirect	-465	building	ERR4280169_filtered.fasta	Enterobacter hormaechei	ERR4280228_filtered.fasta	Klebsiella pneumoniae	Different Species				Enterobacter_hormaechei_ERR4280169_plasmid_AA739	Klebsiella_pneumoniae_ERR4280228_plasmid_AA739	0
IMP	V	5	BR	6	indirect	-465	building	ERR4280169_filtered.fasta	Enterobacter hormaechei	ERR4280229_filtered.fasta	Enterobacter hormaechei	Same Species	117089	0.999956	0.685466	Enterobacter_hormaechei_ERR4280169_plasmid_AA739	Enterobacter_hormaechei_ERR4280229_plasmid_AA739	1
IMP	V	5	BR	6	indirect	-465	building	ERR4280171_filtered.fasta	Escherichia coli	ERR4280228_filtered.fasta	Klebsiella pneumoniae	Different Species				Escherichia_coli_ERR4280171_plasmid_AA739	Klebsiella_pneumoniae_ERR4280228_plasmid_AA739	1
IMP	V	5	BR	6	indirect	-465	building	ERR4280171_filtered.fasta	Escherichia coli	ERR4280229_filtered.fasta	Enterobacter hormaechei	Different Species				Escherichia_coli_ERR4280171_plasmid_AA739	Enterobacter_hormaechei_ERR4280229_plasmid_AA739	2
IMP	V	5	BR	7	indirect	-481	building	ERR4280169_filtered.fasta	Enterobacter hormaechei	ERR4280228_filtered.fasta	Klebsiella pneumoniae	Different Species				Enterobacter_hormaechei_ERR4280169_plasmid_AA739	Klebsiella_pneumoniae_ERR4280228_plasmid_AA739	0
IMP	V	5	BR	7	indirect	-481	building	ERR4280169_filtered.fasta	Enterobacter hormaechei	ERR4280229_filtered.fasta	Enterobacter hormaechei	Same Species	117089	0.999956	0.685466	Enterobacter_hormaechei_ERR4280169_plasmid_AA739	Enterobacter_hormaechei_ERR4280229_plasmid_AA739	1
IMP	V	5	BR	7	indirect	-481	building	ERR4280171_filtered.fasta	Escherichia coli	ERR4280228_filtered.fasta	Klebsiella pneumoniae	Different Species				Escherichia_coli_ERR4280171_plasmid_AA739	Klebsiella_pneumoniae_ERR4280228_plasmid_AA739	1
IMP	V	5	BR	7	indirect	-481	building	ERR4280171_filtered.fasta	Escherichia coli	ERR4280229_filtered.fasta	Enterobacter hormaechei	Different Species				Escherichia_coli_ERR4280171_plasmid_AA739	Enterobacter_hormaechei_ERR4280229_plasmid_AA739	2
IMP	V	5	BS	1	indirect	-441	hospital	ERR4280169_filtered.fasta	Enterobacter hormaechei	ERR4280194_filtered.fasta	Escherichia coli	Different Species				Enterobacter_hormaechei_ERR4280169_plasmid_AA739	Escherichia_coli_ERR4280194_plasmid_AA739	0
IMP	V	5	BS	1	indirect	-441	hospital	ERR4280171_filtered.fasta	Escherichia coli	ERR4280194_filtered.fasta	Escherichia coli	Same Species	28990	0.999796	0.715607	Escherichia_coli_ERR4280171_plasmid_AA739	Escherichia_coli_ERR4280194_plasmid_AA739	1
IMP	V	5	BS	2	indirect	-488	hospital	ERR4280169_filtered.fasta	Enterobacter hormaechei	ERR4280194_filtered.fasta	Escherichia coli	Different Species				Enterobacter_hormaechei_ERR4280169_plasmid_AA739	Escherichia_coli_ERR4280194_plasmid_AA739	0
IMP	V	5	BS	2	indirect	-488	hospital	ERR4280171_filtered.fasta	Escherichia coli	ERR4280194_filtered.fasta	Escherichia coli	Same Species	28990	0.999796	0.715607	Escherichia_coli_ERR4280171_plasmid_AA739	Escherichia_coli_ERR4280194_plasmid_AA739	1
IMP	V	5	BT	1	direct	1	hospital	ERR4280169_filtered.fasta	Enterobacter hormaechei	ERR4280230_filtered.fasta	Enterobacter asburiae	Different Species
IMP	V	5	BT	1	direct	1	hospital	ERR4280171_filtered.fasta	Escherichia coli	ERR4280230_filtered.fasta	Enterobacter asburiae	Different Species
IMP	V	5	BT	2	indirect	-471	hospital	ERR4280169_filtered.fasta	Enterobacter hormaechei	ERR4280230_filtered.fasta	Enterobacter asburiae	Different Species
IMP	V	5	BT	2	indirect	-471	hospital	ERR4280171_filtered.fasta	Escherichia coli	ERR4280230_filtered.fasta	Enterobacter asburiae	Different Species
IMP	V	5	BU	1	indirect	-477	building	ERR4280169_filtered.fasta	Enterobacter hormaechei	ERR4280231_filtered.fasta	Enterobacter roggenkampii	Different Species
IMP	V	5	BU	1	indirect	-477	building	ERR4280171_filtered.fasta	Escherichia coli	ERR4280231_filtered.fasta	Enterobacter roggenkampii	Different Species
IMP	V	5	BV	1	indirect	-163	hospital	ERR4280169_filtered.fasta	Enterobacter hormaechei	ERR4280193_filtered.fasta	Enterobacter hormaechei	Same Species	78842	0.999787	0.663497	Enterobacter_hormaechei_ERR4280169_plasmid_AA739	Enterobacter_hormaechei_ERR4280193_plasmid_AA739	1
IMP	V	5	BV	1	indirect	-163	hospital	ERR4280171_filtered.fasta	Escherichia coli	ERR4280193_filtered.fasta	Enterobacter hormaechei	Different Species				Escherichia_coli_ERR4280171_plasmid_AA739	Enterobacter_hormaechei_ERR4280193_plasmid_AA739	1
IMP	V	5	BV	2	indirect	-230	hospital	ERR4280169_filtered.fasta	Enterobacter hormaechei	ERR4280193_filtered.fasta	Enterobacter hormaechei	Same Species	78842	0.999787	0.663497	Enterobacter_hormaechei_ERR4280169_plasmid_AA739	Enterobacter_hormaechei_ERR4280193_plasmid_AA739	1
IMP	V	5	BV	2	indirect	-230	hospital	ERR4280171_filtered.fasta	Escherichia coli	ERR4280193_filtered.fasta	Enterobacter hormaechei	Different Species				Escherichia_coli_ERR4280171_plasmid_AA739	Enterobacter_hormaechei_ERR4280193_plasmid_AA739	1
IMP	V	5	BV	3	indirect	-272	hospital	ERR4280169_filtered.fasta	Enterobacter hormaechei	ERR4280193_filtered.fasta	Enterobacter hormaechei	Same Species	78842	0.999787	0.663497	Enterobacter_hormaechei_ERR4280169_plasmid_AA739	Enterobacter_hormaechei_ERR4280193_plasmid_AA739	1
IMP	V	5	BV	3	indirect	-272	hospital	ERR4280171_filtered.fasta	Escherichia coli	ERR4280193_filtered.fasta	Enterobacter hormaechei	Different Species				Escherichia_coli_ERR4280171_plasmid_AA739	Enterobacter_hormaechei_ERR4280193_plasmid_AA739	1
IMP	V	5	BV	4	indirect	-273	hospital	ERR4280169_filtered.fasta	Enterobacter hormaechei	ERR4280193_filtered.fasta	Enterobacter hormaechei	Same Species	78842	0.999787	0.663497	Enterobacter_hormaechei_ERR4280169_plasmid_AA739	Enterobacter_hormaechei_ERR4280193_plasmid_AA739	1
IMP	V	5	BV	4	indirect	-273	hospital	ERR4280171_filtered.fasta	Escherichia coli	ERR4280193_filtered.fasta	Enterobacter hormaechei	Different Species				Escherichia_coli_ERR4280171_plasmid_AA739	Enterobacter_hormaechei_ERR4280193_plasmid_AA739	1
IMP	V	5	BV	5	indirect	-277	hospital	ERR4280169_filtered.fasta	Enterobacter hormaechei	ERR4280193_filtered.fasta	Enterobacter hormaechei	Same Species	78842	0.999787	0.663497	Enterobacter_hormaechei_ERR4280169_plasmid_AA739	Enterobacter_hormaechei_ERR4280193_plasmid_AA739	1
IMP	V	5	BV	5	indirect	-277	hospital	ERR4280171_filtered.fasta	Escherichia coli	ERR4280193_filtered.fasta	Enterobacter hormaechei	Different Species				Escherichia_coli_ERR4280171_plasmid_AA739	Enterobacter_hormaechei_ERR4280193_plasmid_AA739	1
IMP	V	5	BV	6	indirect	-277	hospital	ERR4280169_filtered.fasta	Enterobacter hormaechei	ERR4280193_filtered.fasta	Enterobacter hormaechei	Same Species	78842	0.999787	0.663497	Enterobacter_hormaechei_ERR4280169_plasmid_AA739	Enterobacter_hormaechei_ERR4280193_plasmid_AA739	1
IMP	V	5	BV	6	indirect	-277	hospital	ERR4280171_filtered.fasta	Escherichia coli	ERR4280193_filtered.fasta	Enterobacter hormaechei	Different Species				Escherichia_coli_ERR4280171_plasmid_AA739	Enterobacter_hormaechei_ERR4280193_plasmid_AA739	1
IMP	V	5	BV	7	indirect	-278	hospital	ERR4280169_filtered.fasta	Enterobacter hormaechei	ERR4280193_filtered.fasta	Enterobacter hormaechei	Same Species	78842	0.999787	0.663497	Enterobacter_hormaechei_ERR4280169_plasmid_AA739	Enterobacter_hormaechei_ERR4280193_plasmid_AA739	1
IMP	V	5	BV	7	indirect	-278	hospital	ERR4280171_filtered.fasta	Escherichia coli	ERR4280193_filtered.fasta	Enterobacter hormaechei	Different Species				Escherichia_coli_ERR4280171_plasmid_AA739	Enterobacter_hormaechei_ERR4280193_plasmid_AA739	1
IMP	V	5	BV	8	indirect	-313	hospital	ERR4280169_filtered.fasta	Enterobacter hormaechei	ERR4280193_filtered.fasta	Enterobacter hormaechei	Same Species	78842	0.999787	0.663497	Enterobacter_hormaechei_ERR4280169_plasmid_AA739	Enterobacter_hormaechei_ERR4280193_plasmid_AA739	1
IMP	V	5	BV	8	indirect	-313	hospital	ERR4280171_filtered.fasta	Escherichia coli	ERR4280193_filtered.fasta	Enterobacter hormaechei	Different Species				Escherichia_coli_ERR4280171_plasmid_AA739	Enterobacter_hormaechei_ERR4280193_plasmid_AA739	1
IMP	V	5	BV	9	indirect	-370	hospital	ERR4280169_filtered.fasta	Enterobacter hormaechei	ERR4280193_filtered.fasta	Enterobacter hormaechei	Same Species	78842	0.999787	0.663497	Enterobacter_hormaechei_ERR4280169_plasmid_AA739	Enterobacter_hormaechei_ERR4280193_plasmid_AA739	1
IMP	V	5	BV	9	indirect	-370	hospital	ERR4280171_filtered.fasta	Escherichia coli	ERR4280193_filtered.fasta	Enterobacter hormaechei	Different Species				Escherichia_coli_ERR4280171_plasmid_AA739	Enterobacter_hormaechei_ERR4280193_plasmid_AA739	1
IMP	V	5	BV	10	indirect	-423	hospital	ERR4280169_filtered.fasta	Enterobacter hormaechei	ERR4280193_filtered.fasta	Enterobacter hormaechei	Same Species	78842	0.999787	0.663497	Enterobacter_hormaechei_ERR4280169_plasmid_AA739	Enterobacter_hormaechei_ERR4280193_plasmid_AA739	1
IMP	V	5	BV	10	indirect	-423	hospital	ERR4280171_filtered.fasta	Escherichia coli	ERR4280193_filtered.fasta	Enterobacter hormaechei	Different Species				Escherichia_coli_ERR4280171_plasmid_AA739	Enterobacter_hormaechei_ERR4280193_plasmid_AA739	1
IMP	V	5	BV	11	indirect	-424	hospital	ERR4280169_filtered.fasta	Enterobacter hormaechei	ERR4280193_filtered.fasta	Enterobacter hormaechei	Same Species	78842	0.999787	0.663497	Enterobacter_hormaechei_ERR4280169_plasmid_AA739	Enterobacter_hormaechei_ERR4280193_plasmid_AA739	1
IMP	V	5	BV	11	indirect	-424	hospital	ERR4280171_filtered.fasta	Escherichia coli	ERR4280193_filtered.fasta	Enterobacter hormaechei	Different Species				Escherichia_coli_ERR4280171_plasmid_AA739	Enterobacter_hormaechei_ERR4280193_plasmid_AA739	1
IMP	V	5	BV	12	indirect	-482	hospital	ERR4280169_filtered.fasta	Enterobacter hormaechei	ERR4280193_filtered.fasta	Enterobacter hormaechei	Same Species	78842	0.999787	0.663497	Enterobacter_hormaechei_ERR4280169_plasmid_AA739	Enterobacter_hormaechei_ERR4280193_plasmid_AA739	1
IMP	V	5	BV	12	indirect	-482	hospital	ERR4280171_filtered.fasta	Escherichia coli	ERR4280193_filtered.fasta	Enterobacter hormaechei	Different Species				Escherichia_coli_ERR4280171_plasmid_AA739	Enterobacter_hormaechei_ERR4280193_plasmid_AA739	1
IMP	V	5	BW	7	indirect	-439	hospital	ERR4280169_filtered.fasta	Enterobacter hormaechei	ERR4280234_filtered.fasta	Enterobacter hormaechei	Same Species	117282	0.999923	0.724803	Enterobacter_hormaechei_ERR4280169_plasmid_AA739	Enterobacter_hormaechei_ERR4280234_plasmid_AA739	1
IMP	V	5	BW	7	indirect	-439	hospital	ERR4280171_filtered.fasta	Escherichia coli	ERR4280234_filtered.fasta	Enterobacter hormaechei	Different Species				Escherichia_coli_ERR4280171_plasmid_AA739	Enterobacter_hormaechei_ERR4280234_plasmid_AA739	2
IMP	V	5	BW	8	indirect	-440	hospital	ERR4280169_filtered.fasta	Enterobacter hormaechei	ERR4280234_filtered.fasta	Enterobacter hormaechei	Same Species	117282	0.999923	0.724803	Enterobacter_hormaechei_ERR4280169_plasmid_AA739	Enterobacter_hormaechei_ERR4280234_plasmid_AA739	1
IMP	V	5	BW	8	indirect	-440	hospital	ERR4280171_filtered.fasta	Escherichia coli	ERR4280234_filtered.fasta	Enterobacter hormaechei	Different Species				Escherichia_coli_ERR4280171_plasmid_AA739	Enterobacter_hormaechei_ERR4280234_plasmid_AA739	2
IMP	V	5	BX	6	indirect	-436	hospital	ERR4280169_filtered.fasta	Enterobacter hormaechei	ERR4280232_filtered.fasta	Enterobacter asburiae	Different Species
IMP	V	5	BX	6	indirect	-436	hospital	ERR4280169_filtered.fasta	Enterobacter hormaechei	ERR4280233_filtered.fasta	Escherichia coli	Different Species
IMP	V	5	BX	6	indirect	-436	hospital	ERR4280171_filtered.fasta	Escherichia coli	ERR4280232_filtered.fasta	Enterobacter asburiae	Different Species
IMP	V	5	BX	6	indirect	-436	hospital	ERR4280171_filtered.fasta	Escherichia coli	ERR4280233_filtered.fasta	Escherichia coli	Same Species	19226	0.999873	0.530708	Escherichia_coli_ERR4280171_plasmid_AA739	Escherichia_coli_ERR4280233_plasmid_AA739	1
IMP	V	5	BX	7	indirect	-442	hospital	ERR4280169_filtered.fasta	Enterobacter hormaechei	ERR4280232_filtered.fasta	Enterobacter asburiae	Different Species
IMP	V	5	BX	7	indirect	-442	hospital	ERR4280169_filtered.fasta	Enterobacter hormaechei	ERR4280233_filtered.fasta	Escherichia coli	Different Species
IMP	V	5	BX	7	indirect	-442	hospital	ERR4280171_filtered.fasta	Escherichia coli	ERR4280232_filtered.fasta	Enterobacter asburiae	Different Species
IMP	V	5	BX	7	indirect	-442	hospital	ERR4280171_filtered.fasta	Escherichia coli	ERR4280233_filtered.fasta	Escherichia coli	Same Species	19226	0.999873	0.530708	Escherichia_coli_ERR4280171_plasmid_AA739	Escherichia_coli_ERR4280233_plasmid_AA739	1
IMP	V	5	BX	8	indirect	-442	hospital	ERR4280169_filtered.fasta	Enterobacter hormaechei	ERR4280232_filtered.fasta	Enterobacter asburiae	Different Species
IMP	V	5	BX	8	indirect	-442	hospital	ERR4280169_filtered.fasta	Enterobacter hormaechei	ERR4280233_filtered.fasta	Escherichia coli	Different Species
IMP	V	5	BX	8	indirect	-442	hospital	ERR4280171_filtered.fasta	Escherichia coli	ERR4280232_filtered.fasta	Enterobacter asburiae	Different Species
IMP	V	5	BX	8	indirect	-442	hospital	ERR4280171_filtered.fasta	Escherichia coli	ERR4280233_filtered.fasta	Escherichia coli	Same Species	19226	0.999873	0.530708	Escherichia_coli_ERR4280171_plasmid_AA739	Escherichia_coli_ERR4280233_plasmid_AA739	1
IMP	V	5	BX	9	indirect	-443	hospital	ERR4280169_filtered.fasta	Enterobacter hormaechei	ERR4280232_filtered.fasta	Enterobacter asburiae	Different Species
IMP	V	5	BX	9	indirect	-443	hospital	ERR4280169_filtered.fasta	Enterobacter hormaechei	ERR4280233_filtered.fasta	Escherichia coli	Different Species
IMP	V	5	BX	9	indirect	-443	hospital	ERR4280171_filtered.fasta	Escherichia coli	ERR4280232_filtered.fasta	Enterobacter asburiae	Different Species
IMP	V	5	BX	9	indirect	-443	hospital	ERR4280171_filtered.fasta	Escherichia coli	ERR4280233_filtered.fasta	Escherichia coli	Same Species	19226	0.999873	0.530708	Escherichia_coli_ERR4280171_plasmid_AA739	Escherichia_coli_ERR4280233_plasmid_AA739	1
IMP	V	5	BX	10	indirect	-444	hospital	ERR4280169_filtered.fasta	Enterobacter hormaechei	ERR4280232_filtered.fasta	Enterobacter asburiae	Different Species
IMP	V	5	BX	10	indirect	-444	hospital	ERR4280169_filtered.fasta	Enterobacter hormaechei	ERR4280233_filtered.fasta	Escherichia coli	Different Species
IMP	V	5	BX	10	indirect	-444	hospital	ERR4280171_filtered.fasta	Escherichia coli	ERR4280232_filtered.fasta	Enterobacter asburiae	Different Species
IMP	V	5	BX	10	indirect	-444	hospital	ERR4280171_filtered.fasta	Escherichia coli	ERR4280233_filtered.fasta	Escherichia coli	Same Species	19226	0.999873	0.530708	Escherichia_coli_ERR4280171_plasmid_AA739	Escherichia_coli_ERR4280233_plasmid_AA739	1
IMP	V	5	BX	11	indirect	-456	hospital	ERR4280169_filtered.fasta	Enterobacter hormaechei	ERR4280232_filtered.fasta	Enterobacter asburiae	Different Species
IMP	V	5	BX	11	indirect	-456	hospital	ERR4280169_filtered.fasta	Enterobacter hormaechei	ERR4280233_filtered.fasta	Escherichia coli	Different Species
IMP	V	5	BX	11	indirect	-456	hospital	ERR4280171_filtered.fasta	Escherichia coli	ERR4280232_filtered.fasta	Enterobacter asburiae	Different Species
IMP	V	5	BX	11	indirect	-456	hospital	ERR4280171_filtered.fasta	Escherichia coli	ERR4280233_filtered.fasta	Escherichia coli	Same Species	19226	0.999873	0.530708	Escherichia_coli_ERR4280171_plasmid_AA739	Escherichia_coli_ERR4280233_plasmid_AA739	1
IMP	V	5	BX	12	indirect	-456	hospital	ERR4280169_filtered.fasta	Enterobacter hormaechei	ERR4280232_filtered.fasta	Enterobacter asburiae	Different Species
IMP	V	5	BX	12	indirect	-456	hospital	ERR4280169_filtered.fasta	Enterobacter hormaechei	ERR4280233_filtered.fasta	Escherichia coli	Different Species
IMP	V	5	BX	12	indirect	-456	hospital	ERR4280171_filtered.fasta	Escherichia coli	ERR4280232_filtered.fasta	Enterobacter asburiae	Different Species
IMP	V	5	BX	12	indirect	-456	hospital	ERR4280171_filtered.fasta	Escherichia coli	ERR4280233_filtered.fasta	Escherichia coli	Same Species	19226	0.999873	0.530708	Escherichia_coli_ERR4280171_plasmid_AA739	Escherichia_coli_ERR4280233_plasmid_AA739	1
IMP	V	5	BX	13	indirect	-457	hospital	ERR4280169_filtered.fasta	Enterobacter hormaechei	ERR4280232_filtered.fasta	Enterobacter asburiae	Different Species
IMP	V	5	BX	13	indirect	-457	hospital	ERR4280169_filtered.fasta	Enterobacter hormaechei	ERR4280233_filtered.fasta	Escherichia coli	Different Species
IMP	V	5	BX	13	indirect	-457	hospital	ERR4280171_filtered.fasta	Escherichia coli	ERR4280232_filtered.fasta	Enterobacter asburiae	Different Species
IMP	V	5	BX	13	indirect	-457	hospital	ERR4280171_filtered.fasta	Escherichia coli	ERR4280233_filtered.fasta	Escherichia coli	Same Species	19226	0.999873	0.530708	Escherichia_coli_ERR4280171_plasmid_AA739	Escherichia_coli_ERR4280233_plasmid_AA739	1
IMP	V	5	BX	14	indirect	-457	hospital	ERR4280169_filtered.fasta	Enterobacter hormaechei	ERR4280232_filtered.fasta	Enterobacter asburiae	Different Species
IMP	V	5	BX	14	indirect	-457	hospital	ERR4280169_filtered.fasta	Enterobacter hormaechei	ERR4280233_filtered.fasta	Escherichia coli	Different Species
IMP	V	5	BX	14	indirect	-457	hospital	ERR4280171_filtered.fasta	Escherichia coli	ERR4280232_filtered.fasta	Enterobacter asburiae	Different Species
IMP	V	5	BX	14	indirect	-457	hospital	ERR4280171_filtered.fasta	Escherichia coli	ERR4280233_filtered.fasta	Escherichia coli	Same Species	19226	0.999873	0.530708	Escherichia_coli_ERR4280171_plasmid_AA739	Escherichia_coli_ERR4280233_plasmid_AA739	1
IMP	V	5	BY	1	indirect	-461	building	ERR4280169_filtered.fasta	Enterobacter hormaechei	ERR4280235_filtered.fasta	Enterobacter hormaechei	Same Species	117754	0.999968	0.710312
IMP	V	5	BY	1	indirect	-461	building	ERR4280171_filtered.fasta	Escherichia coli	ERR4280235_filtered.fasta	Enterobacter hormaechei	Different Species
IMP	V	5	BY	2	indirect	-489	building	ERR4280169_filtered.fasta	Enterobacter hormaechei	ERR4280235_filtered.fasta	Enterobacter hormaechei	Same Species	117754	0.999968	0.710312
IMP	V	5	BY	2	indirect	-489	building	ERR4280171_filtered.fasta	Escherichia coli	ERR4280235_filtered.fasta	Enterobacter hormaechei	Different Species
IMP	V	5	BY	3	indirect	-490	building	ERR4280169_filtered.fasta	Enterobacter hormaechei	ERR4280235_filtered.fasta	Enterobacter hormaechei	Same Species	117754	0.999968	0.710312
IMP	V	5	BY	3	indirect	-490	building	ERR4280171_filtered.fasta	Escherichia coli	ERR4280235_filtered.fasta	Enterobacter hormaechei	Different Species
IMP	V	5	BY	4	indirect	-525	building	ERR4280169_filtered.fasta	Enterobacter hormaechei	ERR4280235_filtered.fasta	Enterobacter hormaechei	Same Species	117754	0.999968	0.710312
IMP	V	5	BY	4	indirect	-525	building	ERR4280171_filtered.fasta	Escherichia coli	ERR4280235_filtered.fasta	Enterobacter hormaechei	Different Species
IMP	V	6	W	1	indirect	-23	hospital	ERR4280169_filtered.fasta	Enterobacter hormaechei	ERR4280167_filtered.fasta	Enterobacter hormaechei	Same Species	143292	0.999925	0.746157
IMP	V	6	W	1	indirect	-23	hospital	ERR4280171_filtered.fasta	Escherichia coli	ERR4280167_filtered.fasta	Enterobacter hormaechei	Different Species				Escherichia_coli_ERR4280171_plasmid_AA739	Enterobacter_hormaechei_ERR4280167_plasmid_AA739	2
IMP	V	6	W	2	indirect	-22	building	ERR4280169_filtered.fasta	Enterobacter hormaechei	ERR4280167_filtered.fasta	Enterobacter hormaechei	Same Species	143292	0.999925	0.746157
IMP	V	6	W	2	indirect	-22	building	ERR4280171_filtered.fasta	Escherichia coli	ERR4280167_filtered.fasta	Enterobacter hormaechei	Different Species				Escherichia_coli_ERR4280171_plasmid_AA739	Enterobacter_hormaechei_ERR4280167_plasmid_AA739	2
IMP	V	6	W	3	indirect	-22	hospital	ERR4280169_filtered.fasta	Enterobacter hormaechei	ERR4280167_filtered.fasta	Enterobacter hormaechei	Same Species	143292	0.999925	0.746157
IMP	V	6	W	3	indirect	-22	hospital	ERR4280171_filtered.fasta	Escherichia coli	ERR4280167_filtered.fasta	Enterobacter hormaechei	Different Species				Escherichia_coli_ERR4280171_plasmid_AA739	Enterobacter_hormaechei_ERR4280167_plasmid_AA739	2
IMP	V	6	W	4	indirect	-13	building	ERR4280169_filtered.fasta	Enterobacter hormaechei	ERR4280167_filtered.fasta	Enterobacter hormaechei	Same Species	143292	0.999925	0.746157
IMP	V	6	W	4	indirect	-13	building	ERR4280171_filtered.fasta	Escherichia coli	ERR4280167_filtered.fasta	Enterobacter hormaechei	Different Species				Escherichia_coli_ERR4280171_plasmid_AA739	Enterobacter_hormaechei_ERR4280167_plasmid_AA739	2
IMP	V	6	W	5	direct	2	hospital	ERR4280169_filtered.fasta	Enterobacter hormaechei	ERR4280167_filtered.fasta	Enterobacter hormaechei	Same Species	143292	0.999925	0.746157
IMP	V	6	W	5	direct	2	hospital	ERR4280171_filtered.fasta	Escherichia coli	ERR4280167_filtered.fasta	Enterobacter hormaechei	Different Species				Escherichia_coli_ERR4280171_plasmid_AA739	Enterobacter_hormaechei_ERR4280167_plasmid_AA739	2
IMP	V	6	X	1	direct	2	hospital	ERR4280169_filtered.fasta	Enterobacter hormaechei	ERR4280168_filtered.fasta	Atlantibacter hermannii	Different Species
IMP	V	6	X	1	direct	2	hospital	ERR4280171_filtered.fasta	Escherichia coli	ERR4280168_filtered.fasta	Atlantibacter hermannii	Different Species				Escherichia_coli_ERR4280171_plasmid_AA739	Atlantibacter_hermannii_ERR4280168_plasmid_AA739	2
IMP	V	6	X	2	indirect	-574	hospital	ERR4280169_filtered.fasta	Enterobacter hormaechei	ERR4280168_filtered.fasta	Atlantibacter hermannii	Different Species
IMP	V	6	X	2	indirect	-574	hospital	ERR4280171_filtered.fasta	Escherichia coli	ERR4280168_filtered.fasta	Atlantibacter hermannii	Different Species				Escherichia_coli_ERR4280171_plasmid_AA739	Atlantibacter_hermannii_ERR4280168_plasmid_AA739	2
IMP	V	6	X	3	indirect	-575	hospital	ERR4280169_filtered.fasta	Enterobacter hormaechei	ERR4280168_filtered.fasta	Atlantibacter hermannii	Different Species
IMP	V	6	X	3	indirect	-575	hospital	ERR4280171_filtered.fasta	Escherichia coli	ERR4280168_filtered.fasta	Atlantibacter hermannii	Different Species				Escherichia_coli_ERR4280171_plasmid_AA739	Atlantibacter_hermannii_ERR4280168_plasmid_AA739	2
IMP	V	6	X	4	indirect	-575	hospital	ERR4280169_filtered.fasta	Enterobacter hormaechei	ERR4280168_filtered.fasta	Atlantibacter hermannii	Different Species
IMP	V	6	X	4	indirect	-575	hospital	ERR4280171_filtered.fasta	Escherichia coli	ERR4280168_filtered.fasta	Atlantibacter hermannii	Different Species				Escherichia_coli_ERR4280171_plasmid_AA739	Atlantibacter_hermannii_ERR4280168_plasmid_AA739	2
IMP	V	6	Y	1	indirect	-41	ward	ERR4280169_filtered.fasta	Enterobacter hormaechei	ERR4280170_filtered.fasta	Enterobacter cloacae	Different Species				Enterobacter_hormaechei_ERR4280169_plasmid_AA739	Enterobacter_cloacae_ERR4280170_plasmid_AA739	0
IMP	V	6	Y	1	indirect	-41	ward	ERR4280171_filtered.fasta	Escherichia coli	ERR4280170_filtered.fasta	Enterobacter cloacae	Different Species				Escherichia_coli_ERR4280171_plasmid_AA739	Enterobacter_cloacae_ERR4280170_plasmid_AA739	1
IMP	V	6	Y	2	indirect	-35	building	ERR4280169_filtered.fasta	Enterobacter hormaechei	ERR4280170_filtered.fasta	Enterobacter cloacae	Different Species				Enterobacter_hormaechei_ERR4280169_plasmid_AA739	Enterobacter_cloacae_ERR4280170_plasmid_AA739	0
IMP	V	6	Y	2	indirect	-35	building	ERR4280171_filtered.fasta	Escherichia coli	ERR4280170_filtered.fasta	Enterobacter cloacae	Different Species				Escherichia_coli_ERR4280171_plasmid_AA739	Enterobacter_cloacae_ERR4280170_plasmid_AA739	1
IMP	V	6	Y	3	indirect	-33	ward	ERR4280169_filtered.fasta	Enterobacter hormaechei	ERR4280170_filtered.fasta	Enterobacter cloacae	Different Species				Enterobacter_hormaechei_ERR4280169_plasmid_AA739	Enterobacter_cloacae_ERR4280170_plasmid_AA739	0
IMP	V	6	Y	3	indirect	-33	ward	ERR4280171_filtered.fasta	Escherichia coli	ERR4280170_filtered.fasta	Enterobacter cloacae	Different Species				Escherichia_coli_ERR4280171_plasmid_AA739	Enterobacter_cloacae_ERR4280170_plasmid_AA739	1
IMP	V	6	Y	4	indirect	0	building	ERR4280169_filtered.fasta	Enterobacter hormaechei	ERR4280170_filtered.fasta	Enterobacter cloacae	Different Species				Enterobacter_hormaechei_ERR4280169_plasmid_AA739	Enterobacter_cloacae_ERR4280170_plasmid_AA739	0
IMP	V	6	Y	4	indirect	0	building	ERR4280171_filtered.fasta	Escherichia coli	ERR4280170_filtered.fasta	Enterobacter cloacae	Different Species				Escherichia_coli_ERR4280171_plasmid_AA739	Enterobacter_cloacae_ERR4280170_plasmid_AA739	1
IMP	V	6	Y	5	direct	2	ward	ERR4280169_filtered.fasta	Enterobacter hormaechei	ERR4280170_filtered.fasta	Enterobacter cloacae	Different Species				Enterobacter_hormaechei_ERR4280169_plasmid_AA739	Enterobacter_cloacae_ERR4280170_plasmid_AA739	0
IMP	V	6	Y	5	direct	2	ward	ERR4280171_filtered.fasta	Escherichia coli	ERR4280170_filtered.fasta	Enterobacter cloacae	Different Species				Escherichia_coli_ERR4280171_plasmid_AA739	Enterobacter_cloacae_ERR4280170_plasmid_AA739	1
IMP	V	6	Y	6	indirect	-21	ward	ERR4280169_filtered.fasta	Enterobacter hormaechei	ERR4280170_filtered.fasta	Enterobacter cloacae	Different Species				Enterobacter_hormaechei_ERR4280169_plasmid_AA739	Enterobacter_cloacae_ERR4280170_plasmid_AA739	0
IMP	V	6	Y	6	indirect	-21	ward	ERR4280171_filtered.fasta	Escherichia coli	ERR4280170_filtered.fasta	Enterobacter cloacae	Different Species				Escherichia_coli_ERR4280171_plasmid_AA739	Enterobacter_cloacae_ERR4280170_plasmid_AA739	1
IMP	V	6	Z	1	indirect	-32	ward	ERR4280169_filtered.fasta	Enterobacter hormaechei	ERR4280172_filtered.fasta	Enterobacter cloacae	Different Species				Enterobacter_hormaechei_ERR4280169_plasmid_AA739	Enterobacter_cloacae_ERR4280172_plasmid_AA739	0
IMP	V	6	Z	1	indirect	-32	ward	ERR4280169_filtered.fasta	Enterobacter hormaechei	ERR4280179_filtered.fasta	Enterobacter hormaechei	Same Species	8	0.999897	0.0590122	Enterobacter_hormaechei_ERR4280169_plasmid_AB169	Enterobacter_hormaechei_ERR4280179_plasmid_AB169	1
IMP	V	6	Z	1	indirect	-32	ward	ERR4280171_filtered.fasta	Escherichia coli	ERR4280172_filtered.fasta	Enterobacter cloacae	Different Species				Escherichia_coli_ERR4280171_plasmid_AA739	Enterobacter_cloacae_ERR4280172_plasmid_AA739	1
IMP	V	6	Z	1	indirect	-32	ward	ERR4280171_filtered.fasta	Escherichia coli	ERR4280179_filtered.fasta	Enterobacter hormaechei	Different Species				Escherichia_coli_ERR4280171_plasmid_AA739	Enterobacter_hormaechei_ERR4280179_plasmid_AA739	1
IMP	V	6	Z	2	indirect	-31	hospital	ERR4280169_filtered.fasta	Enterobacter hormaechei	ERR4280172_filtered.fasta	Enterobacter cloacae	Different Species				Enterobacter_hormaechei_ERR4280169_plasmid_AA739	Enterobacter_cloacae_ERR4280172_plasmid_AA739	0
IMP	V	6	Z	2	indirect	-31	hospital	ERR4280169_filtered.fasta	Enterobacter hormaechei	ERR4280179_filtered.fasta	Enterobacter hormaechei	Same Species	8	0.999897	0.0590122	Enterobacter_hormaechei_ERR4280169_plasmid_AB169	Enterobacter_hormaechei_ERR4280179_plasmid_AB169	1
IMP	V	6	Z	2	indirect	-31	hospital	ERR4280171_filtered.fasta	Escherichia coli	ERR4280172_filtered.fasta	Enterobacter cloacae	Different Species				Escherichia_coli_ERR4280171_plasmid_AA739	Enterobacter_cloacae_ERR4280172_plasmid_AA739	1
IMP	V	6	Z	2	indirect	-31	hospital	ERR4280171_filtered.fasta	Escherichia coli	ERR4280179_filtered.fasta	Enterobacter hormaechei	Different Species				Escherichia_coli_ERR4280171_plasmid_AA739	Enterobacter_hormaechei_ERR4280179_plasmid_AA739	1
IMP	V	6	Z	3	indirect	-31	ward	ERR4280169_filtered.fasta	Enterobacter hormaechei	ERR4280172_filtered.fasta	Enterobacter cloacae	Different Species				Enterobacter_hormaechei_ERR4280169_plasmid_AA739	Enterobacter_cloacae_ERR4280172_plasmid_AA739	0
IMP	V	6	Z	3	indirect	-31	ward	ERR4280169_filtered.fasta	Enterobacter hormaechei	ERR4280179_filtered.fasta	Enterobacter hormaechei	Same Species	8	0.999897	0.0590122	Enterobacter_hormaechei_ERR4280169_plasmid_AB169	Enterobacter_hormaechei_ERR4280179_plasmid_AB169	1
IMP	V	6	Z	3	indirect	-31	ward	ERR4280171_filtered.fasta	Escherichia coli	ERR4280172_filtered.fasta	Enterobacter cloacae	Different Species				Escherichia_coli_ERR4280171_plasmid_AA739	Enterobacter_cloacae_ERR4280172_plasmid_AA739	1
IMP	V	6	Z	3	indirect	-31	ward	ERR4280171_filtered.fasta	Escherichia coli	ERR4280179_filtered.fasta	Enterobacter hormaechei	Different Species				Escherichia_coli_ERR4280171_plasmid_AA739	Enterobacter_hormaechei_ERR4280179_plasmid_AA739	1
IMP	V	6	Z	4	indirect	-26	hospital	ERR4280169_filtered.fasta	Enterobacter hormaechei	ERR4280172_filtered.fasta	Enterobacter cloacae	Different Species				Enterobacter_hormaechei_ERR4280169_plasmid_AA739	Enterobacter_cloacae_ERR4280172_plasmid_AA739	0
IMP	V	6	Z	4	indirect	-26	hospital	ERR4280169_filtered.fasta	Enterobacter hormaechei	ERR4280179_filtered.fasta	Enterobacter hormaechei	Same Species	8	0.999897	0.0590122	Enterobacter_hormaechei_ERR4280169_plasmid_AB169	Enterobacter_hormaechei_ERR4280179_plasmid_AB169	1
IMP	V	6	Z	4	indirect	-26	hospital	ERR4280171_filtered.fasta	Escherichia coli	ERR4280172_filtered.fasta	Enterobacter cloacae	Different Species				Escherichia_coli_ERR4280171_plasmid_AA739	Enterobacter_cloacae_ERR4280172_plasmid_AA739	1
IMP	V	6	Z	4	indirect	-26	hospital	ERR4280171_filtered.fasta	Escherichia coli	ERR4280179_filtered.fasta	Enterobacter hormaechei	Different Species				Escherichia_coli_ERR4280171_plasmid_AA739	Enterobacter_hormaechei_ERR4280179_plasmid_AA739	1
IMP	V	6	Z	5	indirect	-25	hospital	ERR4280169_filtered.fasta	Enterobacter hormaechei	ERR4280172_filtered.fasta	Enterobacter cloacae	Different Species				Enterobacter_hormaechei_ERR4280169_plasmid_AA739	Enterobacter_cloacae_ERR4280172_plasmid_AA739	0
IMP	V	6	Z	5	indirect	-25	hospital	ERR4280169_filtered.fasta	Enterobacter hormaechei	ERR4280179_filtered.fasta	Enterobacter hormaechei	Same Species	8	0.999897	0.0590122	Enterobacter_hormaechei_ERR4280169_plasmid_AB169	Enterobacter_hormaechei_ERR4280179_plasmid_AB169	1
IMP	V	6	Z	5	indirect	-25	hospital	ERR4280171_filtered.fasta	Escherichia coli	ERR4280172_filtered.fasta	Enterobacter cloacae	Different Species				Escherichia_coli_ERR4280171_plasmid_AA739	Enterobacter_cloacae_ERR4280172_plasmid_AA739	1
IMP	V	6	Z	5	indirect	-25	hospital	ERR4280171_filtered.fasta	Escherichia coli	ERR4280179_filtered.fasta	Enterobacter hormaechei	Different Species				Escherichia_coli_ERR4280171_plasmid_AA739	Enterobacter_hormaechei_ERR4280179_plasmid_AA739	1
IMP	V	6	Z	6	indirect	-25	hospital	ERR4280169_filtered.fasta	Enterobacter hormaechei	ERR4280172_filtered.fasta	Enterobacter cloacae	Different Species				Enterobacter_hormaechei_ERR4280169_plasmid_AA739	Enterobacter_cloacae_ERR4280172_plasmid_AA739	0
IMP	V	6	Z	6	indirect	-25	hospital	ERR4280169_filtered.fasta	Enterobacter hormaechei	ERR4280179_filtered.fasta	Enterobacter hormaechei	Same Species	8	0.999897	0.0590122	Enterobacter_hormaechei_ERR4280169_plasmid_AB169	Enterobacter_hormaechei_ERR4280179_plasmid_AB169	1
IMP	V	6	Z	6	indirect	-25	hospital	ERR4280171_filtered.fasta	Escherichia coli	ERR4280172_filtered.fasta	Enterobacter cloacae	Different Species				Escherichia_coli_ERR4280171_plasmid_AA739	Enterobacter_cloacae_ERR4280172_plasmid_AA739	1
IMP	V	6	Z	6	indirect	-25	hospital	ERR4280171_filtered.fasta	Escherichia coli	ERR4280179_filtered.fasta	Enterobacter hormaechei	Different Species				Escherichia_coli_ERR4280171_plasmid_AA739	Enterobacter_hormaechei_ERR4280179_plasmid_AA739	1
IMP	V	6	Z	7	indirect	-22	hospital	ERR4280169_filtered.fasta	Enterobacter hormaechei	ERR4280172_filtered.fasta	Enterobacter cloacae	Different Species				Enterobacter_hormaechei_ERR4280169_plasmid_AA739	Enterobacter_cloacae_ERR4280172_plasmid_AA739	0
IMP	V	6	Z	7	indirect	-22	hospital	ERR4280169_filtered.fasta	Enterobacter hormaechei	ERR4280179_filtered.fasta	Enterobacter hormaechei	Same Species	8	0.999897	0.0590122	Enterobacter_hormaechei_ERR4280169_plasmid_AB169	Enterobacter_hormaechei_ERR4280179_plasmid_AB169	1
IMP	V	6	Z	7	indirect	-22	hospital	ERR4280171_filtered.fasta	Escherichia coli	ERR4280172_filtered.fasta	Enterobacter cloacae	Different Species				Escherichia_coli_ERR4280171_plasmid_AA739	Enterobacter_cloacae_ERR4280172_plasmid_AA739	1
IMP	V	6	Z	7	indirect	-22	hospital	ERR4280171_filtered.fasta	Escherichia coli	ERR4280179_filtered.fasta	Enterobacter hormaechei	Different Species				Escherichia_coli_ERR4280171_plasmid_AA739	Enterobacter_hormaechei_ERR4280179_plasmid_AA739	1
IMP	V	6	Z	8	indirect	-12	ward	ERR4280169_filtered.fasta	Enterobacter hormaechei	ERR4280172_filtered.fasta	Enterobacter cloacae	Different Species				Enterobacter_hormaechei_ERR4280169_plasmid_AA739	Enterobacter_cloacae_ERR4280172_plasmid_AA739	0
IMP	V	6	Z	8	indirect	-12	ward	ERR4280169_filtered.fasta	Enterobacter hormaechei	ERR4280179_filtered.fasta	Enterobacter hormaechei	Same Species	8	0.999897	0.0590122	Enterobacter_hormaechei_ERR4280169_plasmid_AB169	Enterobacter_hormaechei_ERR4280179_plasmid_AB169	1
IMP	V	6	Z	8	indirect	-12	ward	ERR4280171_filtered.fasta	Escherichia coli	ERR4280172_filtered.fasta	Enterobacter cloacae	Different Species				Escherichia_coli_ERR4280171_plasmid_AA739	Enterobacter_cloacae_ERR4280172_plasmid_AA739	1
IMP	V	6	Z	8	indirect	-12	ward	ERR4280171_filtered.fasta	Escherichia coli	ERR4280179_filtered.fasta	Enterobacter hormaechei	Different Species				Escherichia_coli_ERR4280171_plasmid_AA739	Enterobacter_hormaechei_ERR4280179_plasmid_AA739	1
IMP	V	6	Z	9	direct	2	ward	ERR4280169_filtered.fasta	Enterobacter hormaechei	ERR4280172_filtered.fasta	Enterobacter cloacae	Different Species				Enterobacter_hormaechei_ERR4280169_plasmid_AA739	Enterobacter_cloacae_ERR4280172_plasmid_AA739	0
IMP	V	6	Z	9	direct	2	ward	ERR4280169_filtered.fasta	Enterobacter hormaechei	ERR4280179_filtered.fasta	Enterobacter hormaechei	Same Species	8	0.999897	0.0590122	Enterobacter_hormaechei_ERR4280169_plasmid_AB169	Enterobacter_hormaechei_ERR4280179_plasmid_AB169	1
IMP	V	6	Z	9	direct	2	ward	ERR4280171_filtered.fasta	Escherichia coli	ERR4280172_filtered.fasta	Enterobacter cloacae	Different Species				Escherichia_coli_ERR4280171_plasmid_AA739	Enterobacter_cloacae_ERR4280172_plasmid_AA739	1
IMP	V	6	Z	9	direct	2	ward	ERR4280171_filtered.fasta	Escherichia coli	ERR4280179_filtered.fasta	Enterobacter hormaechei	Different Species				Escherichia_coli_ERR4280171_plasmid_AA739	Enterobacter_hormaechei_ERR4280179_plasmid_AA739	1
IMP	V	6	AA	1	indirect	-83	hospital	ERR4280169_filtered.fasta	Enterobacter hormaechei	ERR4280180_filtered.fasta	Klebsiella pneumoniae	Different Species
IMP	V	6	AA	1	indirect	-83	hospital	ERR4280171_filtered.fasta	Escherichia coli	ERR4280180_filtered.fasta	Klebsiella pneumoniae	Different Species				Escherichia_coli_ERR4280171_plasmid_AA739	Klebsiella_pneumoniae_ERR4280180_plasmid_AA739	1
IMP	V	6	AB	1	indirect	-240	hospital	ERR4280169_filtered.fasta	Enterobacter hormaechei	ERR4280173_filtered.fasta	Klebsiella pneumoniae	Different Species
IMP	V	6	AB	1	indirect	-240	hospital	ERR4280171_filtered.fasta	Escherichia coli	ERR4280173_filtered.fasta	Klebsiella pneumoniae	Different Species				Escherichia_coli_ERR4280171_plasmid_AA739	Klebsiella_pneumoniae_ERR4280173_plasmid_AA739	1
IMP	V	6	AB	2	indirect	-93	hospital	ERR4280169_filtered.fasta	Enterobacter hormaechei	ERR4280173_filtered.fasta	Klebsiella pneumoniae	Different Species
IMP	V	6	AB	2	indirect	-93	hospital	ERR4280171_filtered.fasta	Escherichia coli	ERR4280173_filtered.fasta	Klebsiella pneumoniae	Different Species				Escherichia_coli_ERR4280171_plasmid_AA739	Klebsiella_pneumoniae_ERR4280173_plasmid_AA739	1
IMP	V	6	AB	3	indirect	-92	hospital	ERR4280169_filtered.fasta	Enterobacter hormaechei	ERR4280173_filtered.fasta	Klebsiella pneumoniae	Different Species
IMP	V	6	AB	3	indirect	-92	hospital	ERR4280171_filtered.fasta	Escherichia coli	ERR4280173_filtered.fasta	Klebsiella pneumoniae	Different Species				Escherichia_coli_ERR4280171_plasmid_AA739	Klebsiella_pneumoniae_ERR4280173_plasmid_AA739	1
IMP	V	6	AB	4	indirect	-92	hospital	ERR4280169_filtered.fasta	Enterobacter hormaechei	ERR4280173_filtered.fasta	Klebsiella pneumoniae	Different Species
IMP	V	6	AB	4	indirect	-92	hospital	ERR4280171_filtered.fasta	Escherichia coli	ERR4280173_filtered.fasta	Klebsiella pneumoniae	Different Species				Escherichia_coli_ERR4280171_plasmid_AA739	Klebsiella_pneumoniae_ERR4280173_plasmid_AA739	1
IMP	V	6	AB	5	indirect	-89	hospital	ERR4280169_filtered.fasta	Enterobacter hormaechei	ERR4280173_filtered.fasta	Klebsiella pneumoniae	Different Species
IMP	V	6	AB	5	indirect	-89	hospital	ERR4280171_filtered.fasta	Escherichia coli	ERR4280173_filtered.fasta	Klebsiella pneumoniae	Different Species				Escherichia_coli_ERR4280171_plasmid_AA739	Klebsiella_pneumoniae_ERR4280173_plasmid_AA739	1
IMP	V	6	AB	6	indirect	-77	hospital	ERR4280169_filtered.fasta	Enterobacter hormaechei	ERR4280173_filtered.fasta	Klebsiella pneumoniae	Different Species
IMP	V	6	AB	6	indirect	-77	hospital	ERR4280171_filtered.fasta	Escherichia coli	ERR4280173_filtered.fasta	Klebsiella pneumoniae	Different Species				Escherichia_coli_ERR4280171_plasmid_AA739	Klebsiella_pneumoniae_ERR4280173_plasmid_AA739	1
IMP	V	6	AB	7	indirect	-39	hospital	ERR4280169_filtered.fasta	Enterobacter hormaechei	ERR4280173_filtered.fasta	Klebsiella pneumoniae	Different Species
IMP	V	6	AB	7	indirect	-39	hospital	ERR4280171_filtered.fasta	Escherichia coli	ERR4280173_filtered.fasta	Klebsiella pneumoniae	Different Species				Escherichia_coli_ERR4280171_plasmid_AA739	Klebsiella_pneumoniae_ERR4280173_plasmid_AA739	1
IMP	V	6	AB	8	direct	2	hospital	ERR4280169_filtered.fasta	Enterobacter hormaechei	ERR4280173_filtered.fasta	Klebsiella pneumoniae	Different Species
IMP	V	6	AB	8	direct	2	hospital	ERR4280171_filtered.fasta	Escherichia coli	ERR4280173_filtered.fasta	Klebsiella pneumoniae	Different Species				Escherichia_coli_ERR4280171_plasmid_AA739	Klebsiella_pneumoniae_ERR4280173_plasmid_AA739	1
IMP	V	6	AB	9	indirect	-34	hospital	ERR4280169_filtered.fasta	Enterobacter hormaechei	ERR4280173_filtered.fasta	Klebsiella pneumoniae	Different Species
IMP	V	6	AB	9	indirect	-34	hospital	ERR4280171_filtered.fasta	Escherichia coli	ERR4280173_filtered.fasta	Klebsiella pneumoniae	Different Species				Escherichia_coli_ERR4280171_plasmid_AA739	Klebsiella_pneumoniae_ERR4280173_plasmid_AA739	1
IMP	V	6	AB	10	indirect	-69	hospital	ERR4280169_filtered.fasta	Enterobacter hormaechei	ERR4280173_filtered.fasta	Klebsiella pneumoniae	Different Species
IMP	V	6	AB	10	indirect	-69	hospital	ERR4280171_filtered.fasta	Escherichia coli	ERR4280173_filtered.fasta	Klebsiella pneumoniae	Different Species				Escherichia_coli_ERR4280171_plasmid_AA739	Klebsiella_pneumoniae_ERR4280173_plasmid_AA739	1
IMP	V	6	AB	11	indirect	-69	hospital	ERR4280169_filtered.fasta	Enterobacter hormaechei	ERR4280173_filtered.fasta	Klebsiella pneumoniae	Different Species
IMP	V	6	AB	11	indirect	-69	hospital	ERR4280171_filtered.fasta	Escherichia coli	ERR4280173_filtered.fasta	Klebsiella pneumoniae	Different Species				Escherichia_coli_ERR4280171_plasmid_AA739	Klebsiella_pneumoniae_ERR4280173_plasmid_AA739	1
IMP	V	6	AB	12	indirect	-70	hospital	ERR4280169_filtered.fasta	Enterobacter hormaechei	ERR4280173_filtered.fasta	Klebsiella pneumoniae	Different Species
IMP	V	6	AB	12	indirect	-70	hospital	ERR4280171_filtered.fasta	Escherichia coli	ERR4280173_filtered.fasta	Klebsiella pneumoniae	Different Species				Escherichia_coli_ERR4280171_plasmid_AA739	Klebsiella_pneumoniae_ERR4280173_plasmid_AA739	1
IMP	V	6	AB	13	indirect	-70	hospital	ERR4280169_filtered.fasta	Enterobacter hormaechei	ERR4280173_filtered.fasta	Klebsiella pneumoniae	Different Species
IMP	V	6	AB	13	indirect	-70	hospital	ERR4280171_filtered.fasta	Escherichia coli	ERR4280173_filtered.fasta	Klebsiella pneumoniae	Different Species				Escherichia_coli_ERR4280171_plasmid_AA739	Klebsiella_pneumoniae_ERR4280173_plasmid_AA739	1
IMP	V	6	AB	14	indirect	-71	hospital	ERR4280169_filtered.fasta	Enterobacter hormaechei	ERR4280173_filtered.fasta	Klebsiella pneumoniae	Different Species
IMP	V	6	AB	14	indirect	-71	hospital	ERR4280171_filtered.fasta	Escherichia coli	ERR4280173_filtered.fasta	Klebsiella pneumoniae	Different Species				Escherichia_coli_ERR4280171_plasmid_AA739	Klebsiella_pneumoniae_ERR4280173_plasmid_AA739	1
IMP	V	6	AB	15	indirect	-76	hospital	ERR4280169_filtered.fasta	Enterobacter hormaechei	ERR4280173_filtered.fasta	Klebsiella pneumoniae	Different Species
IMP	V	6	AB	15	indirect	-76	hospital	ERR4280171_filtered.fasta	Escherichia coli	ERR4280173_filtered.fasta	Klebsiella pneumoniae	Different Species				Escherichia_coli_ERR4280171_plasmid_AA739	Klebsiella_pneumoniae_ERR4280173_plasmid_AA739	1
IMP	V	6	AB	16	indirect	-78	hospital	ERR4280169_filtered.fasta	Enterobacter hormaechei	ERR4280173_filtered.fasta	Klebsiella pneumoniae	Different Species
IMP	V	6	AB	16	indirect	-78	hospital	ERR4280171_filtered.fasta	Escherichia coli	ERR4280173_filtered.fasta	Klebsiella pneumoniae	Different Species				Escherichia_coli_ERR4280171_plasmid_AA739	Klebsiella_pneumoniae_ERR4280173_plasmid_AA739	1
IMP	V	6	AB	17	indirect	-103	hospital	ERR4280169_filtered.fasta	Enterobacter hormaechei	ERR4280173_filtered.fasta	Klebsiella pneumoniae	Different Species
IMP	V	6	AB	17	indirect	-103	hospital	ERR4280171_filtered.fasta	Escherichia coli	ERR4280173_filtered.fasta	Klebsiella pneumoniae	Different Species				Escherichia_coli_ERR4280171_plasmid_AA739	Klebsiella_pneumoniae_ERR4280173_plasmid_AA739	1
IMP	V	6	AB	18	indirect	-103	hospital	ERR4280169_filtered.fasta	Enterobacter hormaechei	ERR4280173_filtered.fasta	Klebsiella pneumoniae	Different Species
IMP	V	6	AB	18	indirect	-103	hospital	ERR4280171_filtered.fasta	Escherichia coli	ERR4280173_filtered.fasta	Klebsiella pneumoniae	Different Species				Escherichia_coli_ERR4280171_plasmid_AA739	Klebsiella_pneumoniae_ERR4280173_plasmid_AA739	1
IMP	V	6	AC	1	indirect	-68	hospital	ERR4280169_filtered.fasta	Enterobacter hormaechei	ERR4280181_filtered.fasta	Enterobacter hormaechei	Same Species	7	0.999953	0.0288525	Enterobacter_hormaechei_ERR4280169_plasmid_AB169	Enterobacter_hormaechei_ERR4280181_plasmid_AB169	1
IMP	V	6	AC	1	indirect	-68	hospital	ERR4280169_filtered.fasta	Enterobacter hormaechei	ERR4280181_filtered.fasta	Enterobacter hormaechei	Same Species	7	0.999953	0.0288525	Enterobacter_hormaechei_ERR4280169_plasmid_AA739	Enterobacter_hormaechei_ERR4280181_plasmid_AA739	0
IMP	V	6	AC	1	indirect	-68	hospital	ERR4280171_filtered.fasta	Escherichia coli	ERR4280181_filtered.fasta	Enterobacter hormaechei	Different Species				Escherichia_coli_ERR4280171_plasmid_AA739	Enterobacter_hormaechei_ERR4280181_plasmid_AA739	1
IMP	V	6	AC	2	indirect	-66	hospital	ERR4280169_filtered.fasta	Enterobacter hormaechei	ERR4280181_filtered.fasta	Enterobacter hormaechei	Same Species	7	0.999953	0.0288525	Enterobacter_hormaechei_ERR4280169_plasmid_AB169	Enterobacter_hormaechei_ERR4280181_plasmid_AB169	1
IMP	V	6	AC	2	indirect	-66	hospital	ERR4280169_filtered.fasta	Enterobacter hormaechei	ERR4280181_filtered.fasta	Enterobacter hormaechei	Same Species	7	0.999953	0.0288525	Enterobacter_hormaechei_ERR4280169_plasmid_AA739	Enterobacter_hormaechei_ERR4280181_plasmid_AA739	0
IMP	V	6	AC	2	indirect	-66	hospital	ERR4280171_filtered.fasta	Escherichia coli	ERR4280181_filtered.fasta	Enterobacter hormaechei	Different Species				Escherichia_coli_ERR4280171_plasmid_AA739	Enterobacter_hormaechei_ERR4280181_plasmid_AA739	1
IMP	V	6	AC	3	indirect	-69	hospital	ERR4280169_filtered.fasta	Enterobacter hormaechei	ERR4280181_filtered.fasta	Enterobacter hormaechei	Same Species	7	0.999953	0.0288525	Enterobacter_hormaechei_ERR4280169_plasmid_AB169	Enterobacter_hormaechei_ERR4280181_plasmid_AB169	1
IMP	V	6	AC	3	indirect	-69	hospital	ERR4280169_filtered.fasta	Enterobacter hormaechei	ERR4280181_filtered.fasta	Enterobacter hormaechei	Same Species	7	0.999953	0.0288525	Enterobacter_hormaechei_ERR4280169_plasmid_AA739	Enterobacter_hormaechei_ERR4280181_plasmid_AA739	0
IMP	V	6	AC	3	indirect	-69	hospital	ERR4280171_filtered.fasta	Escherichia coli	ERR4280181_filtered.fasta	Enterobacter hormaechei	Different Species				Escherichia_coli_ERR4280171_plasmid_AA739	Enterobacter_hormaechei_ERR4280181_plasmid_AA739	1
IMP	V	6	AC	4	indirect	-69	hospital	ERR4280169_filtered.fasta	Enterobacter hormaechei	ERR4280181_filtered.fasta	Enterobacter hormaechei	Same Species	7	0.999953	0.0288525	Enterobacter_hormaechei_ERR4280169_plasmid_AB169	Enterobacter_hormaechei_ERR4280181_plasmid_AB169	1
IMP	V	6	AC	4	indirect	-69	hospital	ERR4280169_filtered.fasta	Enterobacter hormaechei	ERR4280181_filtered.fasta	Enterobacter hormaechei	Same Species	7	0.999953	0.0288525	Enterobacter_hormaechei_ERR4280169_plasmid_AA739	Enterobacter_hormaechei_ERR4280181_plasmid_AA739	0
IMP	V	6	AC	4	indirect	-69	hospital	ERR4280171_filtered.fasta	Escherichia coli	ERR4280181_filtered.fasta	Enterobacter hormaechei	Different Species				Escherichia_coli_ERR4280171_plasmid_AA739	Enterobacter_hormaechei_ERR4280181_plasmid_AA739	1
IMP	V	6	AC	5	indirect	-70	hospital	ERR4280169_filtered.fasta	Enterobacter hormaechei	ERR4280181_filtered.fasta	Enterobacter hormaechei	Same Species	7	0.999953	0.0288525	Enterobacter_hormaechei_ERR4280169_plasmid_AB169	Enterobacter_hormaechei_ERR4280181_plasmid_AB169	1
IMP	V	6	AC	5	indirect	-70	hospital	ERR4280169_filtered.fasta	Enterobacter hormaechei	ERR4280181_filtered.fasta	Enterobacter hormaechei	Same Species	7	0.999953	0.0288525	Enterobacter_hormaechei_ERR4280169_plasmid_AA739	Enterobacter_hormaechei_ERR4280181_plasmid_AA739	0
IMP	V	6	AC	5	indirect	-70	hospital	ERR4280171_filtered.fasta	Escherichia coli	ERR4280181_filtered.fasta	Enterobacter hormaechei	Different Species				Escherichia_coli_ERR4280171_plasmid_AA739	Enterobacter_hormaechei_ERR4280181_plasmid_AA739	1
IMP	V	6	AC	6	indirect	-71	hospital	ERR4280169_filtered.fasta	Enterobacter hormaechei	ERR4280181_filtered.fasta	Enterobacter hormaechei	Same Species	7	0.999953	0.0288525	Enterobacter_hormaechei_ERR4280169_plasmid_AB169	Enterobacter_hormaechei_ERR4280181_plasmid_AB169	1
IMP	V	6	AC	6	indirect	-71	hospital	ERR4280169_filtered.fasta	Enterobacter hormaechei	ERR4280181_filtered.fasta	Enterobacter hormaechei	Same Species	7	0.999953	0.0288525	Enterobacter_hormaechei_ERR4280169_plasmid_AA739	Enterobacter_hormaechei_ERR4280181_plasmid_AA739	0
IMP	V	6	AC	6	indirect	-71	hospital	ERR4280171_filtered.fasta	Escherichia coli	ERR4280181_filtered.fasta	Enterobacter hormaechei	Different Species				Escherichia_coli_ERR4280171_plasmid_AA739	Enterobacter_hormaechei_ERR4280181_plasmid_AA739	1
IMP	V	6	AC	7	indirect	-87	hospital	ERR4280169_filtered.fasta	Enterobacter hormaechei	ERR4280181_filtered.fasta	Enterobacter hormaechei	Same Species	7	0.999953	0.0288525	Enterobacter_hormaechei_ERR4280169_plasmid_AB169	Enterobacter_hormaechei_ERR4280181_plasmid_AB169	1
IMP	V	6	AC	7	indirect	-87	hospital	ERR4280169_filtered.fasta	Enterobacter hormaechei	ERR4280181_filtered.fasta	Enterobacter hormaechei	Same Species	7	0.999953	0.0288525	Enterobacter_hormaechei_ERR4280169_plasmid_AA739	Enterobacter_hormaechei_ERR4280181_plasmid_AA739	0
IMP	V	6	AC	7	indirect	-87	hospital	ERR4280171_filtered.fasta	Escherichia coli	ERR4280181_filtered.fasta	Enterobacter hormaechei	Different Species				Escherichia_coli_ERR4280171_plasmid_AA739	Enterobacter_hormaechei_ERR4280181_plasmid_AA739	1
IMP	V	6	AC	8	indirect	-88	hospital	ERR4280169_filtered.fasta	Enterobacter hormaechei	ERR4280181_filtered.fasta	Enterobacter hormaechei	Same Species	7	0.999953	0.0288525	Enterobacter_hormaechei_ERR4280169_plasmid_AB169	Enterobacter_hormaechei_ERR4280181_plasmid_AB169	1
IMP	V	6	AC	8	indirect	-88	hospital	ERR4280169_filtered.fasta	Enterobacter hormaechei	ERR4280181_filtered.fasta	Enterobacter hormaechei	Same Species	7	0.999953	0.0288525	Enterobacter_hormaechei_ERR4280169_plasmid_AA739	Enterobacter_hormaechei_ERR4280181_plasmid_AA739	0
IMP	V	6	AC	8	indirect	-88	hospital	ERR4280171_filtered.fasta	Escherichia coli	ERR4280181_filtered.fasta	Enterobacter hormaechei	Different Species				Escherichia_coli_ERR4280171_plasmid_AA739	Enterobacter_hormaechei_ERR4280181_plasmid_AA739	1
IMP	V	6	AC	9	indirect	-88	hospital	ERR4280169_filtered.fasta	Enterobacter hormaechei	ERR4280181_filtered.fasta	Enterobacter hormaechei	Same Species	7	0.999953	0.0288525	Enterobacter_hormaechei_ERR4280169_plasmid_AB169	Enterobacter_hormaechei_ERR4280181_plasmid_AB169	1
IMP	V	6	AC	9	indirect	-88	hospital	ERR4280169_filtered.fasta	Enterobacter hormaechei	ERR4280181_filtered.fasta	Enterobacter hormaechei	Same Species	7	0.999953	0.0288525	Enterobacter_hormaechei_ERR4280169_plasmid_AA739	Enterobacter_hormaechei_ERR4280181_plasmid_AA739	0
IMP	V	6	AC	9	indirect	-88	hospital	ERR4280171_filtered.fasta	Escherichia coli	ERR4280181_filtered.fasta	Enterobacter hormaechei	Different Species				Escherichia_coli_ERR4280171_plasmid_AA739	Enterobacter_hormaechei_ERR4280181_plasmid_AA739	1
IMP	V	6	AC	10	indirect	-89	hospital	ERR4280169_filtered.fasta	Enterobacter hormaechei	ERR4280181_filtered.fasta	Enterobacter hormaechei	Same Species	7	0.999953	0.0288525	Enterobacter_hormaechei_ERR4280169_plasmid_AB169	Enterobacter_hormaechei_ERR4280181_plasmid_AB169	1
IMP	V	6	AC	10	indirect	-89	hospital	ERR4280169_filtered.fasta	Enterobacter hormaechei	ERR4280181_filtered.fasta	Enterobacter hormaechei	Same Species	7	0.999953	0.0288525	Enterobacter_hormaechei_ERR4280169_plasmid_AA739	Enterobacter_hormaechei_ERR4280181_plasmid_AA739	0
IMP	V	6	AC	10	indirect	-89	hospital	ERR4280171_filtered.fasta	Escherichia coli	ERR4280181_filtered.fasta	Enterobacter hormaechei	Different Species				Escherichia_coli_ERR4280171_plasmid_AA739	Enterobacter_hormaechei_ERR4280181_plasmid_AA739	1
IMP	V	6	AC	11	indirect	-101	hospital	ERR4280169_filtered.fasta	Enterobacter hormaechei	ERR4280181_filtered.fasta	Enterobacter hormaechei	Same Species	7	0.999953	0.0288525	Enterobacter_hormaechei_ERR4280169_plasmid_AB169	Enterobacter_hormaechei_ERR4280181_plasmid_AB169	1
IMP	V	6	AC	11	indirect	-101	hospital	ERR4280169_filtered.fasta	Enterobacter hormaechei	ERR4280181_filtered.fasta	Enterobacter hormaechei	Same Species	7	0.999953	0.0288525	Enterobacter_hormaechei_ERR4280169_plasmid_AA739	Enterobacter_hormaechei_ERR4280181_plasmid_AA739	0
IMP	V	6	AC	11	indirect	-101	hospital	ERR4280171_filtered.fasta	Escherichia coli	ERR4280181_filtered.fasta	Enterobacter hormaechei	Different Species				Escherichia_coli_ERR4280171_plasmid_AA739	Enterobacter_hormaechei_ERR4280181_plasmid_AA739	1
IMP	V	6	AD	1	indirect	-104	ward	ERR4280169_filtered.fasta	Enterobacter hormaechei	ERR4280197_filtered.fasta	Escherichia coli	Different Species				Enterobacter_hormaechei_ERR4280169_plasmid_AA739	Escherichia_coli_ERR4280197_plasmid_AA739	1
IMP	V	6	AD	1	indirect	-104	ward	ERR4280171_filtered.fasta	Escherichia coli	ERR4280197_filtered.fasta	Escherichia coli	Same Species	77696	0.999952	0.859289	Escherichia_coli_ERR4280171_plasmid_AA739	Escherichia_coli_ERR4280197_plasmid_AA739	1
IMP	V	6	AF	2	indirect	-83	hospital	ERR4280169_filtered.fasta	Enterobacter hormaechei	ERR4280178_filtered.fasta	Enterobacter ludwigii	Different Species				Enterobacter_hormaechei_ERR4280169_plasmid_AA739	Enterobacter_ludwigii_ERR4280178_plasmid_AA739	1
IMP	V	6	AF	2	indirect	-83	hospital	ERR4280171_filtered.fasta	Escherichia coli	ERR4280178_filtered.fasta	Enterobacter ludwigii	Different Species				Escherichia_coli_ERR4280171_plasmid_AA739	Enterobacter_ludwigii_ERR4280178_plasmid_AA739	1
IMP	V	6	AF	4	indirect	-143	hospital	ERR4280169_filtered.fasta	Enterobacter hormaechei	ERR4280178_filtered.fasta	Enterobacter ludwigii	Different Species				Enterobacter_hormaechei_ERR4280169_plasmid_AA739	Enterobacter_ludwigii_ERR4280178_plasmid_AA739	1
IMP	V	6	AF	4	indirect	-143	hospital	ERR4280171_filtered.fasta	Escherichia coli	ERR4280178_filtered.fasta	Enterobacter ludwigii	Different Species				Escherichia_coli_ERR4280171_plasmid_AA739	Enterobacter_ludwigii_ERR4280178_plasmid_AA739	1
IMP	V	6	AG	1	indirect	-162	building	ERR4280169_filtered.fasta	Enterobacter hormaechei	ERR4280199_filtered.fasta	Enterobacter hormaechei	Same Species	143293	0.999938	0.748723	Enterobacter_hormaechei_ERR4280169_plasmid_AA739	Enterobacter_hormaechei_ERR4280199_plasmid_AA739	0
IMP	V	6	AG	1	indirect	-162	building	ERR4280171_filtered.fasta	Escherichia coli	ERR4280199_filtered.fasta	Enterobacter hormaechei	Different Species				Escherichia_coli_ERR4280171_plasmid_AA739	Enterobacter_hormaechei_ERR4280199_plasmid_AA739	1
IMP	V	6	AG	2	indirect	-163	hospital	ERR4280169_filtered.fasta	Enterobacter hormaechei	ERR4280199_filtered.fasta	Enterobacter hormaechei	Same Species	143293	0.999938	0.748723	Enterobacter_hormaechei_ERR4280169_plasmid_AA739	Enterobacter_hormaechei_ERR4280199_plasmid_AA739	0
IMP	V	6	AG	2	indirect	-163	hospital	ERR4280171_filtered.fasta	Escherichia coli	ERR4280199_filtered.fasta	Enterobacter hormaechei	Different Species				Escherichia_coli_ERR4280171_plasmid_AA739	Enterobacter_hormaechei_ERR4280199_plasmid_AA739	1
IMP	V	6	AG	3	indirect	-167	building	ERR4280169_filtered.fasta	Enterobacter hormaechei	ERR4280199_filtered.fasta	Enterobacter hormaechei	Same Species	143293	0.999938	0.748723	Enterobacter_hormaechei_ERR4280169_plasmid_AA739	Enterobacter_hormaechei_ERR4280199_plasmid_AA739	0
IMP	V	6	AG	3	indirect	-167	building	ERR4280171_filtered.fasta	Escherichia coli	ERR4280199_filtered.fasta	Enterobacter hormaechei	Different Species				Escherichia_coli_ERR4280171_plasmid_AA739	Enterobacter_hormaechei_ERR4280199_plasmid_AA739	1
IMP	V	6	AG	4	indirect	-167	hospital	ERR4280169_filtered.fasta	Enterobacter hormaechei	ERR4280199_filtered.fasta	Enterobacter hormaechei	Same Species	143293	0.999938	0.748723	Enterobacter_hormaechei_ERR4280169_plasmid_AA739	Enterobacter_hormaechei_ERR4280199_plasmid_AA739	0
IMP	V	6	AG	4	indirect	-167	hospital	ERR4280171_filtered.fasta	Escherichia coli	ERR4280199_filtered.fasta	Enterobacter hormaechei	Different Species				Escherichia_coli_ERR4280171_plasmid_AA739	Enterobacter_hormaechei_ERR4280199_plasmid_AA739	1
IMP	V	6	AG	5	indirect	-168	building	ERR4280169_filtered.fasta	Enterobacter hormaechei	ERR4280199_filtered.fasta	Enterobacter hormaechei	Same Species	143293	0.999938	0.748723	Enterobacter_hormaechei_ERR4280169_plasmid_AA739	Enterobacter_hormaechei_ERR4280199_plasmid_AA739	0
IMP	V	6	AG	5	indirect	-168	building	ERR4280171_filtered.fasta	Escherichia coli	ERR4280199_filtered.fasta	Enterobacter hormaechei	Different Species				Escherichia_coli_ERR4280171_plasmid_AA739	Enterobacter_hormaechei_ERR4280199_plasmid_AA739	1
IMP	V	6	AH	1	indirect	-320	hospital	ERR4280169_filtered.fasta	Enterobacter hormaechei	ERR4280174_filtered.fasta	Klebsiella pneumoniae	Different Species				Enterobacter_hormaechei_ERR4280169_plasmid_AA739	Klebsiella_pneumoniae_ERR4280174_plasmid_AA739	1
IMP	V	6	AH	1	indirect	-320	hospital	ERR4280171_filtered.fasta	Escherichia coli	ERR4280174_filtered.fasta	Klebsiella pneumoniae	Different Species				Escherichia_coli_ERR4280171_plasmid_AA739	Klebsiella_pneumoniae_ERR4280174_plasmid_AA739	1
IMP	V	6	AH	2	indirect	-306	hospital	ERR4280169_filtered.fasta	Enterobacter hormaechei	ERR4280174_filtered.fasta	Klebsiella pneumoniae	Different Species				Enterobacter_hormaechei_ERR4280169_plasmid_AA739	Klebsiella_pneumoniae_ERR4280174_plasmid_AA739	1
IMP	V	6	AH	2	indirect	-306	hospital	ERR4280171_filtered.fasta	Escherichia coli	ERR4280174_filtered.fasta	Klebsiella pneumoniae	Different Species				Escherichia_coli_ERR4280171_plasmid_AA739	Klebsiella_pneumoniae_ERR4280174_plasmid_AA739	1
IMP	V	6	AH	3	indirect	-90	hospital	ERR4280169_filtered.fasta	Enterobacter hormaechei	ERR4280174_filtered.fasta	Klebsiella pneumoniae	Different Species				Enterobacter_hormaechei_ERR4280169_plasmid_AA739	Klebsiella_pneumoniae_ERR4280174_plasmid_AA739	1
IMP	V	6	AH	3	indirect	-90	hospital	ERR4280171_filtered.fasta	Escherichia coli	ERR4280174_filtered.fasta	Klebsiella pneumoniae	Different Species				Escherichia_coli_ERR4280171_plasmid_AA739	Klebsiella_pneumoniae_ERR4280174_plasmid_AA739	1
IMP	V	6	AH	4	indirect	-165	hospital	ERR4280169_filtered.fasta	Enterobacter hormaechei	ERR4280174_filtered.fasta	Klebsiella pneumoniae	Different Species				Enterobacter_hormaechei_ERR4280169_plasmid_AA739	Klebsiella_pneumoniae_ERR4280174_plasmid_AA739	1
IMP	V	6	AH	4	indirect	-165	hospital	ERR4280171_filtered.fasta	Escherichia coli	ERR4280174_filtered.fasta	Klebsiella pneumoniae	Different Species				Escherichia_coli_ERR4280171_plasmid_AA739	Klebsiella_pneumoniae_ERR4280174_plasmid_AA739	1
IMP	V	6	AH	5	indirect	-168	hospital	ERR4280169_filtered.fasta	Enterobacter hormaechei	ERR4280174_filtered.fasta	Klebsiella pneumoniae	Different Species				Enterobacter_hormaechei_ERR4280169_plasmid_AA739	Klebsiella_pneumoniae_ERR4280174_plasmid_AA739	1
IMP	V	6	AH	5	indirect	-168	hospital	ERR4280171_filtered.fasta	Escherichia coli	ERR4280174_filtered.fasta	Klebsiella pneumoniae	Different Species				Escherichia_coli_ERR4280171_plasmid_AA739	Klebsiella_pneumoniae_ERR4280174_plasmid_AA739	1
IMP	V	6	AI	1	indirect	-174	hospital	ERR4280169_filtered.fasta	Enterobacter hormaechei	ERR4280202_filtered.fasta	Enterobacter hormaechei	Same Species	27566	0.99993	0.577527	Enterobacter_hormaechei_ERR4280169_plasmid_AA739	Enterobacter_hormaechei_ERR4280202_plasmid_AA739	2
IMP	V	6	AI	1	indirect	-174	hospital	ERR4280171_filtered.fasta	Escherichia coli	ERR4280202_filtered.fasta	Enterobacter hormaechei	Different Species				Escherichia_coli_ERR4280171_plasmid_AA739	Enterobacter_hormaechei_ERR4280202_plasmid_AA739	1
IMP	V	6	AI	2	indirect	-175	hospital	ERR4280169_filtered.fasta	Enterobacter hormaechei	ERR4280202_filtered.fasta	Enterobacter hormaechei	Same Species	27566	0.99993	0.577527	Enterobacter_hormaechei_ERR4280169_plasmid_AA739	Enterobacter_hormaechei_ERR4280202_plasmid_AA739	2
IMP	V	6	AI	2	indirect	-175	hospital	ERR4280171_filtered.fasta	Escherichia coli	ERR4280202_filtered.fasta	Enterobacter hormaechei	Different Species				Escherichia_coli_ERR4280171_plasmid_AA739	Enterobacter_hormaechei_ERR4280202_plasmid_AA739	1
IMP	V	6	AI	3	indirect	-175	hospital	ERR4280169_filtered.fasta	Enterobacter hormaechei	ERR4280202_filtered.fasta	Enterobacter hormaechei	Same Species	27566	0.99993	0.577527	Enterobacter_hormaechei_ERR4280169_plasmid_AA739	Enterobacter_hormaechei_ERR4280202_plasmid_AA739	2
IMP	V	6	AI	3	indirect	-175	hospital	ERR4280171_filtered.fasta	Escherichia coli	ERR4280202_filtered.fasta	Enterobacter hormaechei	Different Species				Escherichia_coli_ERR4280171_plasmid_AA739	Enterobacter_hormaechei_ERR4280202_plasmid_AA739	1
IMP	V	6	AI	4	indirect	-176	hospital	ERR4280169_filtered.fasta	Enterobacter hormaechei	ERR4280202_filtered.fasta	Enterobacter hormaechei	Same Species	27566	0.99993	0.577527	Enterobacter_hormaechei_ERR4280169_plasmid_AA739	Enterobacter_hormaechei_ERR4280202_plasmid_AA739	2
IMP	V	6	AI	4	indirect	-176	hospital	ERR4280171_filtered.fasta	Escherichia coli	ERR4280202_filtered.fasta	Enterobacter hormaechei	Different Species				Escherichia_coli_ERR4280171_plasmid_AA739	Enterobacter_hormaechei_ERR4280202_plasmid_AA739	1
IMP	V	6	AI	5	indirect	-184	hospital	ERR4280169_filtered.fasta	Enterobacter hormaechei	ERR4280202_filtered.fasta	Enterobacter hormaechei	Same Species	27566	0.99993	0.577527	Enterobacter_hormaechei_ERR4280169_plasmid_AA739	Enterobacter_hormaechei_ERR4280202_plasmid_AA739	2
IMP	V	6	AI	5	indirect	-184	hospital	ERR4280171_filtered.fasta	Escherichia coli	ERR4280202_filtered.fasta	Enterobacter hormaechei	Different Species				Escherichia_coli_ERR4280171_plasmid_AA739	Enterobacter_hormaechei_ERR4280202_plasmid_AA739	1
IMP	V	6	AI	6	indirect	-190	hospital	ERR4280169_filtered.fasta	Enterobacter hormaechei	ERR4280202_filtered.fasta	Enterobacter hormaechei	Same Species	27566	0.99993	0.577527	Enterobacter_hormaechei_ERR4280169_plasmid_AA739	Enterobacter_hormaechei_ERR4280202_plasmid_AA739	2
IMP	V	6	AI	6	indirect	-190	hospital	ERR4280171_filtered.fasta	Escherichia coli	ERR4280202_filtered.fasta	Enterobacter hormaechei	Different Species				Escherichia_coli_ERR4280171_plasmid_AA739	Enterobacter_hormaechei_ERR4280202_plasmid_AA739	1
IMP	V	6	AJ	1	indirect	-190	hospital	ERR4280169_filtered.fasta	Enterobacter hormaechei	ERR4280203_filtered.fasta	Enterobacter hormaechei	Same Species	27566	0.999941	0.577036	Enterobacter_hormaechei_ERR4280169_plasmid_AA739	Enterobacter_hormaechei_ERR4280203_plasmid_AA739	2
IMP	V	6	AJ	1	indirect	-190	hospital	ERR4280171_filtered.fasta	Escherichia coli	ERR4280203_filtered.fasta	Enterobacter hormaechei	Different Species				Escherichia_coli_ERR4280171_plasmid_AA739	Enterobacter_hormaechei_ERR4280203_plasmid_AA739	1
IMP	V	6	AK	10	indirect	-266	hospital	ERR4280169_filtered.fasta	Enterobacter hormaechei	ERR4280153_filtered.fasta	Klebsiella pneumoniae	Different Species
IMP	V	6	AK	10	indirect	-266	hospital	ERR4280171_filtered.fasta	Escherichia coli	ERR4280153_filtered.fasta	Klebsiella pneumoniae	Different Species
IMP	V	6	AK	11	indirect	-205	hospital	ERR4280169_filtered.fasta	Enterobacter hormaechei	ERR4280153_filtered.fasta	Klebsiella pneumoniae	Different Species
IMP	V	6	AK	11	indirect	-205	hospital	ERR4280171_filtered.fasta	Escherichia coli	ERR4280153_filtered.fasta	Klebsiella pneumoniae	Different Species
IMP	V	6	AK	12	indirect	-174	hospital	ERR4280169_filtered.fasta	Enterobacter hormaechei	ERR4280153_filtered.fasta	Klebsiella pneumoniae	Different Species
IMP	V	6	AK	12	indirect	-174	hospital	ERR4280171_filtered.fasta	Escherichia coli	ERR4280153_filtered.fasta	Klebsiella pneumoniae	Different Species
IMP	V	6	AL	1	indirect	-179	building	ERR4280169_filtered.fasta	Enterobacter hormaechei	ERR4280177_filtered.fasta	Enterobacter hormaechei	Same Species	117754	0.999916	0.707892
IMP	V	6	AL	1	indirect	-179	building	ERR4280171_filtered.fasta	Escherichia coli	ERR4280177_filtered.fasta	Enterobacter hormaechei	Different Species
IMP	V	6	AL	2	indirect	-184	building	ERR4280169_filtered.fasta	Enterobacter hormaechei	ERR4280177_filtered.fasta	Enterobacter hormaechei	Same Species	117754	0.999916	0.707892
IMP	V	6	AL	2	indirect	-184	building	ERR4280171_filtered.fasta	Escherichia coli	ERR4280177_filtered.fasta	Enterobacter hormaechei	Different Species
IMP	V	6	AL	3	indirect	-184	building	ERR4280169_filtered.fasta	Enterobacter hormaechei	ERR4280177_filtered.fasta	Enterobacter hormaechei	Same Species	117754	0.999916	0.707892
IMP	V	6	AL	3	indirect	-184	building	ERR4280171_filtered.fasta	Escherichia coli	ERR4280177_filtered.fasta	Enterobacter hormaechei	Different Species
IMP	V	6	AL	4	indirect	-185	building	ERR4280169_filtered.fasta	Enterobacter hormaechei	ERR4280177_filtered.fasta	Enterobacter hormaechei	Same Species	117754	0.999916	0.707892
IMP	V	6	AL	4	indirect	-185	building	ERR4280171_filtered.fasta	Escherichia coli	ERR4280177_filtered.fasta	Enterobacter hormaechei	Different Species
IMP	V	6	AL	5	indirect	-194	building	ERR4280169_filtered.fasta	Enterobacter hormaechei	ERR4280177_filtered.fasta	Enterobacter hormaechei	Same Species	117754	0.999916	0.707892
IMP	V	6	AL	5	indirect	-194	building	ERR4280171_filtered.fasta	Escherichia coli	ERR4280177_filtered.fasta	Enterobacter hormaechei	Different Species
IMP	V	6	AL	6	indirect	-194	building	ERR4280169_filtered.fasta	Enterobacter hormaechei	ERR4280177_filtered.fasta	Enterobacter hormaechei	Same Species	117754	0.999916	0.707892
IMP	V	6	AL	6	indirect	-194	building	ERR4280171_filtered.fasta	Escherichia coli	ERR4280177_filtered.fasta	Enterobacter hormaechei	Different Species
IMP	V	6	AL	7	indirect	-195	building	ERR4280169_filtered.fasta	Enterobacter hormaechei	ERR4280177_filtered.fasta	Enterobacter hormaechei	Same Species	117754	0.999916	0.707892
IMP	V	6	AL	7	indirect	-195	building	ERR4280171_filtered.fasta	Escherichia coli	ERR4280177_filtered.fasta	Enterobacter hormaechei	Different Species
IMP	V	6	AL	8	indirect	-197	building	ERR4280169_filtered.fasta	Enterobacter hormaechei	ERR4280177_filtered.fasta	Enterobacter hormaechei	Same Species	117754	0.999916	0.707892
IMP	V	6	AL	8	indirect	-197	building	ERR4280171_filtered.fasta	Escherichia coli	ERR4280177_filtered.fasta	Enterobacter hormaechei	Different Species
IMP	V	6	AL	9	indirect	-197	building	ERR4280169_filtered.fasta	Enterobacter hormaechei	ERR4280177_filtered.fasta	Enterobacter hormaechei	Same Species	117754	0.999916	0.707892
IMP	V	6	AL	9	indirect	-197	building	ERR4280171_filtered.fasta	Escherichia coli	ERR4280177_filtered.fasta	Enterobacter hormaechei	Different Species
IMP	V	6	AL	10	indirect	-198	building	ERR4280169_filtered.fasta	Enterobacter hormaechei	ERR4280177_filtered.fasta	Enterobacter hormaechei	Same Species	117754	0.999916	0.707892
IMP	V	6	AL	10	indirect	-198	building	ERR4280171_filtered.fasta	Escherichia coli	ERR4280177_filtered.fasta	Enterobacter hormaechei	Different Species
IMP	V	6	AL	11	indirect	-200	building	ERR4280169_filtered.fasta	Enterobacter hormaechei	ERR4280177_filtered.fasta	Enterobacter hormaechei	Same Species	117754	0.999916	0.707892
IMP	V	6	AL	11	indirect	-200	building	ERR4280171_filtered.fasta	Escherichia coli	ERR4280177_filtered.fasta	Enterobacter hormaechei	Different Species
IMP	V	6	AM	1	indirect	-104	building	ERR4280169_filtered.fasta	Enterobacter hormaechei	ERR4280182_filtered.fasta	Enterobacter hormaechei	Same Species	117754	0.999963	0.707129
IMP	V	6	AM	1	indirect	-104	building	ERR4280171_filtered.fasta	Escherichia coli	ERR4280182_filtered.fasta	Enterobacter hormaechei	Different Species
IMP	V	6	AM	2	indirect	-134	hospital	ERR4280169_filtered.fasta	Enterobacter hormaechei	ERR4280182_filtered.fasta	Enterobacter hormaechei	Same Species	117754	0.999963	0.707129
IMP	V	6	AM	2	indirect	-134	hospital	ERR4280171_filtered.fasta	Escherichia coli	ERR4280182_filtered.fasta	Enterobacter hormaechei	Different Species
IMP	V	6	AM	3	indirect	-197	hospital	ERR4280169_filtered.fasta	Enterobacter hormaechei	ERR4280182_filtered.fasta	Enterobacter hormaechei	Same Species	117754	0.999963	0.707129
IMP	V	6	AM	3	indirect	-197	hospital	ERR4280171_filtered.fasta	Escherichia coli	ERR4280182_filtered.fasta	Enterobacter hormaechei	Different Species
IMP	V	6	AM	4	indirect	-200	building	ERR4280169_filtered.fasta	Enterobacter hormaechei	ERR4280182_filtered.fasta	Enterobacter hormaechei	Same Species	117754	0.999963	0.707129
IMP	V	6	AM	4	indirect	-200	building	ERR4280171_filtered.fasta	Escherichia coli	ERR4280182_filtered.fasta	Enterobacter hormaechei	Different Species
IMP	V	6	AM	5	indirect	-207	building	ERR4280169_filtered.fasta	Enterobacter hormaechei	ERR4280182_filtered.fasta	Enterobacter hormaechei	Same Species	117754	0.999963	0.707129
IMP	V	6	AM	5	indirect	-207	building	ERR4280171_filtered.fasta	Escherichia coli	ERR4280182_filtered.fasta	Enterobacter hormaechei	Different Species
IMP	V	6	AM	6	indirect	-212	building	ERR4280169_filtered.fasta	Enterobacter hormaechei	ERR4280182_filtered.fasta	Enterobacter hormaechei	Same Species	117754	0.999963	0.707129
IMP	V	6	AM	6	indirect	-212	building	ERR4280171_filtered.fasta	Escherichia coli	ERR4280182_filtered.fasta	Enterobacter hormaechei	Different Species
IMP	V	6	AM	7	indirect	-212	building	ERR4280169_filtered.fasta	Enterobacter hormaechei	ERR4280182_filtered.fasta	Enterobacter hormaechei	Same Species	117754	0.999963	0.707129
IMP	V	6	AM	7	indirect	-212	building	ERR4280171_filtered.fasta	Escherichia coli	ERR4280182_filtered.fasta	Enterobacter hormaechei	Different Species
IMP	V	6	AM	8	indirect	-213	building	ERR4280169_filtered.fasta	Enterobacter hormaechei	ERR4280182_filtered.fasta	Enterobacter hormaechei	Same Species	117754	0.999963	0.707129
IMP	V	6	AM	8	indirect	-213	building	ERR4280171_filtered.fasta	Escherichia coli	ERR4280182_filtered.fasta	Enterobacter hormaechei	Different Species
IMP	V	6	AM	9	indirect	-217	building	ERR4280169_filtered.fasta	Enterobacter hormaechei	ERR4280182_filtered.fasta	Enterobacter hormaechei	Same Species	117754	0.999963	0.707129
IMP	V	6	AM	9	indirect	-217	building	ERR4280171_filtered.fasta	Escherichia coli	ERR4280182_filtered.fasta	Enterobacter hormaechei	Different Species
IMP	V	6	AM	10	indirect	-217	building	ERR4280169_filtered.fasta	Enterobacter hormaechei	ERR4280182_filtered.fasta	Enterobacter hormaechei	Same Species	117754	0.999963	0.707129
IMP	V	6	AM	10	indirect	-217	building	ERR4280171_filtered.fasta	Escherichia coli	ERR4280182_filtered.fasta	Enterobacter hormaechei	Different Species
IMP	V	6	AM	11	indirect	-218	building	ERR4280169_filtered.fasta	Enterobacter hormaechei	ERR4280182_filtered.fasta	Enterobacter hormaechei	Same Species	117754	0.999963	0.707129
IMP	V	6	AM	11	indirect	-218	building	ERR4280171_filtered.fasta	Escherichia coli	ERR4280182_filtered.fasta	Enterobacter hormaechei	Different Species
IMP	V	6	AN	1	indirect	-214	hospital	ERR4280169_filtered.fasta	Enterobacter hormaechei	ERR4280175_filtered.fasta	Enterobacter ludwigii	Different Species				Enterobacter_hormaechei_ERR4280169_plasmid_AA739	Enterobacter_ludwigii_ERR4280175_plasmid_AA739	1
IMP	V	6	AN	1	indirect	-214	hospital	ERR4280171_filtered.fasta	Escherichia coli	ERR4280175_filtered.fasta	Enterobacter ludwigii	Different Species				Escherichia_coli_ERR4280171_plasmid_AA739	Enterobacter_ludwigii_ERR4280175_plasmid_AA739	2
IMP	V	6	AO	1	indirect	-318	hospital	ERR4280169_filtered.fasta	Enterobacter hormaechei	ERR4280176_filtered.fasta	Klebsiella pneumoniae	Different Species				Enterobacter_hormaechei_ERR4280169_plasmid_AA739	Klebsiella_pneumoniae_ERR4280176_plasmid_AA739	0
IMP	V	6	AO	1	indirect	-318	hospital	ERR4280171_filtered.fasta	Escherichia coli	ERR4280176_filtered.fasta	Klebsiella pneumoniae	Different Species				Escherichia_coli_ERR4280171_plasmid_AA739	Klebsiella_pneumoniae_ERR4280176_plasmid_AA739	1
IMP	V	6	AO	2	indirect	-312	hospital	ERR4280169_filtered.fasta	Enterobacter hormaechei	ERR4280176_filtered.fasta	Klebsiella pneumoniae	Different Species				Enterobacter_hormaechei_ERR4280169_plasmid_AA739	Klebsiella_pneumoniae_ERR4280176_plasmid_AA739	0
IMP	V	6	AO	2	indirect	-312	hospital	ERR4280171_filtered.fasta	Escherichia coli	ERR4280176_filtered.fasta	Klebsiella pneumoniae	Different Species				Escherichia_coli_ERR4280171_plasmid_AA739	Klebsiella_pneumoniae_ERR4280176_plasmid_AA739	1
IMP	V	6	AO	3	indirect	-311	hospital	ERR4280169_filtered.fasta	Enterobacter hormaechei	ERR4280176_filtered.fasta	Klebsiella pneumoniae	Different Species				Enterobacter_hormaechei_ERR4280169_plasmid_AA739	Klebsiella_pneumoniae_ERR4280176_plasmid_AA739	0
IMP	V	6	AO	3	indirect	-311	hospital	ERR4280171_filtered.fasta	Escherichia coli	ERR4280176_filtered.fasta	Klebsiella pneumoniae	Different Species				Escherichia_coli_ERR4280171_plasmid_AA739	Klebsiella_pneumoniae_ERR4280176_plasmid_AA739	1
IMP	V	6	AO	4	indirect	-311	hospital	ERR4280169_filtered.fasta	Enterobacter hormaechei	ERR4280176_filtered.fasta	Klebsiella pneumoniae	Different Species				Enterobacter_hormaechei_ERR4280169_plasmid_AA739	Klebsiella_pneumoniae_ERR4280176_plasmid_AA739	0
IMP	V	6	AO	4	indirect	-311	hospital	ERR4280171_filtered.fasta	Escherichia coli	ERR4280176_filtered.fasta	Klebsiella pneumoniae	Different Species				Escherichia_coli_ERR4280171_plasmid_AA739	Klebsiella_pneumoniae_ERR4280176_plasmid_AA739	1
IMP	V	6	AO	5	indirect	-277	hospital	ERR4280169_filtered.fasta	Enterobacter hormaechei	ERR4280176_filtered.fasta	Klebsiella pneumoniae	Different Species				Enterobacter_hormaechei_ERR4280169_plasmid_AA739	Klebsiella_pneumoniae_ERR4280176_plasmid_AA739	0
IMP	V	6	AO	5	indirect	-277	hospital	ERR4280171_filtered.fasta	Escherichia coli	ERR4280176_filtered.fasta	Klebsiella pneumoniae	Different Species				Escherichia_coli_ERR4280171_plasmid_AA739	Klebsiella_pneumoniae_ERR4280176_plasmid_AA739	1
IMP	V	6	AO	6	indirect	-273	hospital	ERR4280169_filtered.fasta	Enterobacter hormaechei	ERR4280176_filtered.fasta	Klebsiella pneumoniae	Different Species				Enterobacter_hormaechei_ERR4280169_plasmid_AA739	Klebsiella_pneumoniae_ERR4280176_plasmid_AA739	0
IMP	V	6	AO	6	indirect	-273	hospital	ERR4280171_filtered.fasta	Escherichia coli	ERR4280176_filtered.fasta	Klebsiella pneumoniae	Different Species				Escherichia_coli_ERR4280171_plasmid_AA739	Klebsiella_pneumoniae_ERR4280176_plasmid_AA739	1
IMP	V	6	AO	7	indirect	-202	hospital	ERR4280169_filtered.fasta	Enterobacter hormaechei	ERR4280176_filtered.fasta	Klebsiella pneumoniae	Different Species				Enterobacter_hormaechei_ERR4280169_plasmid_AA739	Klebsiella_pneumoniae_ERR4280176_plasmid_AA739	0
IMP	V	6	AO	7	indirect	-202	hospital	ERR4280171_filtered.fasta	Escherichia coli	ERR4280176_filtered.fasta	Klebsiella pneumoniae	Different Species				Escherichia_coli_ERR4280171_plasmid_AA739	Klebsiella_pneumoniae_ERR4280176_plasmid_AA739	1
IMP	V	6	AO	8	indirect	-200	hospital	ERR4280169_filtered.fasta	Enterobacter hormaechei	ERR4280176_filtered.fasta	Klebsiella pneumoniae	Different Species				Enterobacter_hormaechei_ERR4280169_plasmid_AA739	Klebsiella_pneumoniae_ERR4280176_plasmid_AA739	0
IMP	V	6	AO	8	indirect	-200	hospital	ERR4280171_filtered.fasta	Escherichia coli	ERR4280176_filtered.fasta	Klebsiella pneumoniae	Different Species				Escherichia_coli_ERR4280171_plasmid_AA739	Klebsiella_pneumoniae_ERR4280176_plasmid_AA739	1
IMP	V	6	AO	9	indirect	-199	hospital	ERR4280169_filtered.fasta	Enterobacter hormaechei	ERR4280176_filtered.fasta	Klebsiella pneumoniae	Different Species				Enterobacter_hormaechei_ERR4280169_plasmid_AA739	Klebsiella_pneumoniae_ERR4280176_plasmid_AA739	0
IMP	V	6	AO	9	indirect	-199	hospital	ERR4280171_filtered.fasta	Escherichia coli	ERR4280176_filtered.fasta	Klebsiella pneumoniae	Different Species				Escherichia_coli_ERR4280171_plasmid_AA739	Klebsiella_pneumoniae_ERR4280176_plasmid_AA739	1
IMP	V	6	AO	10	indirect	-199	hospital	ERR4280169_filtered.fasta	Enterobacter hormaechei	ERR4280176_filtered.fasta	Klebsiella pneumoniae	Different Species				Enterobacter_hormaechei_ERR4280169_plasmid_AA739	Klebsiella_pneumoniae_ERR4280176_plasmid_AA739	0
IMP	V	6	AO	10	indirect	-199	hospital	ERR4280171_filtered.fasta	Escherichia coli	ERR4280176_filtered.fasta	Klebsiella pneumoniae	Different Species				Escherichia_coli_ERR4280171_plasmid_AA739	Klebsiella_pneumoniae_ERR4280176_plasmid_AA739	1
IMP	V	6	AO	11	indirect	-191	hospital	ERR4280169_filtered.fasta	Enterobacter hormaechei	ERR4280176_filtered.fasta	Klebsiella pneumoniae	Different Species				Enterobacter_hormaechei_ERR4280169_plasmid_AA739	Klebsiella_pneumoniae_ERR4280176_plasmid_AA739	0
IMP	V	6	AO	11	indirect	-191	hospital	ERR4280171_filtered.fasta	Escherichia coli	ERR4280176_filtered.fasta	Klebsiella pneumoniae	Different Species				Escherichia_coli_ERR4280171_plasmid_AA739	Klebsiella_pneumoniae_ERR4280176_plasmid_AA739	1
IMP	V	6	AO	12	indirect	-142	hospital	ERR4280169_filtered.fasta	Enterobacter hormaechei	ERR4280176_filtered.fasta	Klebsiella pneumoniae	Different Species				Enterobacter_hormaechei_ERR4280169_plasmid_AA739	Klebsiella_pneumoniae_ERR4280176_plasmid_AA739	0
IMP	V	6	AO	12	indirect	-142	hospital	ERR4280171_filtered.fasta	Escherichia coli	ERR4280176_filtered.fasta	Klebsiella pneumoniae	Different Species				Escherichia_coli_ERR4280171_plasmid_AA739	Klebsiella_pneumoniae_ERR4280176_plasmid_AA739	1
IMP	V	6	AO	13	indirect	-141	hospital	ERR4280169_filtered.fasta	Enterobacter hormaechei	ERR4280176_filtered.fasta	Klebsiella pneumoniae	Different Species				Enterobacter_hormaechei_ERR4280169_plasmid_AA739	Klebsiella_pneumoniae_ERR4280176_plasmid_AA739	0
IMP	V	6	AO	13	indirect	-141	hospital	ERR4280171_filtered.fasta	Escherichia coli	ERR4280176_filtered.fasta	Klebsiella pneumoniae	Different Species				Escherichia_coli_ERR4280171_plasmid_AA739	Klebsiella_pneumoniae_ERR4280176_plasmid_AA739	1
IMP	V	6	AO	14	indirect	-141	hospital	ERR4280169_filtered.fasta	Enterobacter hormaechei	ERR4280176_filtered.fasta	Klebsiella pneumoniae	Different Species				Enterobacter_hormaechei_ERR4280169_plasmid_AA739	Klebsiella_pneumoniae_ERR4280176_plasmid_AA739	0
IMP	V	6	AO	14	indirect	-141	hospital	ERR4280171_filtered.fasta	Escherichia coli	ERR4280176_filtered.fasta	Klebsiella pneumoniae	Different Species				Escherichia_coli_ERR4280171_plasmid_AA739	Klebsiella_pneumoniae_ERR4280176_plasmid_AA739	1
IMP	V	6	AO	15	indirect	-138	hospital	ERR4280169_filtered.fasta	Enterobacter hormaechei	ERR4280176_filtered.fasta	Klebsiella pneumoniae	Different Species				Enterobacter_hormaechei_ERR4280169_plasmid_AA739	Klebsiella_pneumoniae_ERR4280176_plasmid_AA739	0
IMP	V	6	AO	15	indirect	-138	hospital	ERR4280171_filtered.fasta	Escherichia coli	ERR4280176_filtered.fasta	Klebsiella pneumoniae	Different Species				Escherichia_coli_ERR4280171_plasmid_AA739	Klebsiella_pneumoniae_ERR4280176_plasmid_AA739	1
IMP	V	6	AO	16	indirect	-104	hospital	ERR4280169_filtered.fasta	Enterobacter hormaechei	ERR4280176_filtered.fasta	Klebsiella pneumoniae	Different Species				Enterobacter_hormaechei_ERR4280169_plasmid_AA739	Klebsiella_pneumoniae_ERR4280176_plasmid_AA739	0
IMP	V	6	AO	16	indirect	-104	hospital	ERR4280171_filtered.fasta	Escherichia coli	ERR4280176_filtered.fasta	Klebsiella pneumoniae	Different Species				Escherichia_coli_ERR4280171_plasmid_AA739	Klebsiella_pneumoniae_ERR4280176_plasmid_AA739	1
IMP	V	6	AO	17	indirect	-15	hospital	ERR4280169_filtered.fasta	Enterobacter hormaechei	ERR4280176_filtered.fasta	Klebsiella pneumoniae	Different Species				Enterobacter_hormaechei_ERR4280169_plasmid_AA739	Klebsiella_pneumoniae_ERR4280176_plasmid_AA739	0
IMP	V	6	AO	17	indirect	-15	hospital	ERR4280171_filtered.fasta	Escherichia coli	ERR4280176_filtered.fasta	Klebsiella pneumoniae	Different Species				Escherichia_coli_ERR4280171_plasmid_AA739	Klebsiella_pneumoniae_ERR4280176_plasmid_AA739	1
IMP	V	6	AO	18	indirect	-8	hospital	ERR4280169_filtered.fasta	Enterobacter hormaechei	ERR4280176_filtered.fasta	Klebsiella pneumoniae	Different Species				Enterobacter_hormaechei_ERR4280169_plasmid_AA739	Klebsiella_pneumoniae_ERR4280176_plasmid_AA739	0
IMP	V	6	AO	18	indirect	-8	hospital	ERR4280171_filtered.fasta	Escherichia coli	ERR4280176_filtered.fasta	Klebsiella pneumoniae	Different Species				Escherichia_coli_ERR4280171_plasmid_AA739	Klebsiella_pneumoniae_ERR4280176_plasmid_AA739	1
IMP	V	6	AO	19	indirect	-8	hospital	ERR4280169_filtered.fasta	Enterobacter hormaechei	ERR4280176_filtered.fasta	Klebsiella pneumoniae	Different Species				Enterobacter_hormaechei_ERR4280169_plasmid_AA739	Klebsiella_pneumoniae_ERR4280176_plasmid_AA739	0
IMP	V	6	AO	19	indirect	-8	hospital	ERR4280171_filtered.fasta	Escherichia coli	ERR4280176_filtered.fasta	Klebsiella pneumoniae	Different Species				Escherichia_coli_ERR4280171_plasmid_AA739	Klebsiella_pneumoniae_ERR4280176_plasmid_AA739	1
IMP	V	6	AO	20	indirect	-6	hospital	ERR4280169_filtered.fasta	Enterobacter hormaechei	ERR4280176_filtered.fasta	Klebsiella pneumoniae	Different Species				Enterobacter_hormaechei_ERR4280169_plasmid_AA739	Klebsiella_pneumoniae_ERR4280176_plasmid_AA739	0
IMP	V	6	AO	20	indirect	-6	hospital	ERR4280171_filtered.fasta	Escherichia coli	ERR4280176_filtered.fasta	Klebsiella pneumoniae	Different Species				Escherichia_coli_ERR4280171_plasmid_AA739	Klebsiella_pneumoniae_ERR4280176_plasmid_AA739	1
IMP	V	6	AO	21	indirect	-20	hospital	ERR4280169_filtered.fasta	Enterobacter hormaechei	ERR4280176_filtered.fasta	Klebsiella pneumoniae	Different Species				Enterobacter_hormaechei_ERR4280169_plasmid_AA739	Klebsiella_pneumoniae_ERR4280176_plasmid_AA739	0
IMP	V	6	AO	21	indirect	-20	hospital	ERR4280171_filtered.fasta	Escherichia coli	ERR4280176_filtered.fasta	Klebsiella pneumoniae	Different Species				Escherichia_coli_ERR4280171_plasmid_AA739	Klebsiella_pneumoniae_ERR4280176_plasmid_AA739	1
IMP	V	6	AO	22	indirect	-53	hospital	ERR4280169_filtered.fasta	Enterobacter hormaechei	ERR4280176_filtered.fasta	Klebsiella pneumoniae	Different Species				Enterobacter_hormaechei_ERR4280169_plasmid_AA739	Klebsiella_pneumoniae_ERR4280176_plasmid_AA739	0
IMP	V	6	AO	22	indirect	-53	hospital	ERR4280171_filtered.fasta	Escherichia coli	ERR4280176_filtered.fasta	Klebsiella pneumoniae	Different Species				Escherichia_coli_ERR4280171_plasmid_AA739	Klebsiella_pneumoniae_ERR4280176_plasmid_AA739	1
IMP	V	6	AO	23	indirect	-64	hospital	ERR4280169_filtered.fasta	Enterobacter hormaechei	ERR4280176_filtered.fasta	Klebsiella pneumoniae	Different Species				Enterobacter_hormaechei_ERR4280169_plasmid_AA739	Klebsiella_pneumoniae_ERR4280176_plasmid_AA739	0
IMP	V	6	AO	23	indirect	-64	hospital	ERR4280171_filtered.fasta	Escherichia coli	ERR4280176_filtered.fasta	Klebsiella pneumoniae	Different Species				Escherichia_coli_ERR4280171_plasmid_AA739	Klebsiella_pneumoniae_ERR4280176_plasmid_AA739	1
IMP	V	6	AO	24	indirect	-86	hospital	ERR4280169_filtered.fasta	Enterobacter hormaechei	ERR4280176_filtered.fasta	Klebsiella pneumoniae	Different Species				Enterobacter_hormaechei_ERR4280169_plasmid_AA739	Klebsiella_pneumoniae_ERR4280176_plasmid_AA739	0
IMP	V	6	AO	24	indirect	-86	hospital	ERR4280171_filtered.fasta	Escherichia coli	ERR4280176_filtered.fasta	Klebsiella pneumoniae	Different Species				Escherichia_coli_ERR4280171_plasmid_AA739	Klebsiella_pneumoniae_ERR4280176_plasmid_AA739	1
IMP	V	6	AO	25	indirect	-128	hospital	ERR4280169_filtered.fasta	Enterobacter hormaechei	ERR4280176_filtered.fasta	Klebsiella pneumoniae	Different Species				Enterobacter_hormaechei_ERR4280169_plasmid_AA739	Klebsiella_pneumoniae_ERR4280176_plasmid_AA739	0
IMP	V	6	AO	25	indirect	-128	hospital	ERR4280171_filtered.fasta	Escherichia coli	ERR4280176_filtered.fasta	Klebsiella pneumoniae	Different Species				Escherichia_coli_ERR4280171_plasmid_AA739	Klebsiella_pneumoniae_ERR4280176_plasmid_AA739	1
IMP	V	6	AO	26	indirect	-164	hospital	ERR4280169_filtered.fasta	Enterobacter hormaechei	ERR4280176_filtered.fasta	Klebsiella pneumoniae	Different Species				Enterobacter_hormaechei_ERR4280169_plasmid_AA739	Klebsiella_pneumoniae_ERR4280176_plasmid_AA739	0
IMP	V	6	AO	26	indirect	-164	hospital	ERR4280171_filtered.fasta	Escherichia coli	ERR4280176_filtered.fasta	Klebsiella pneumoniae	Different Species				Escherichia_coli_ERR4280171_plasmid_AA739	Klebsiella_pneumoniae_ERR4280176_plasmid_AA739	1
IMP	V	6	AO	27	indirect	-229	hospital	ERR4280169_filtered.fasta	Enterobacter hormaechei	ERR4280176_filtered.fasta	Klebsiella pneumoniae	Different Species				Enterobacter_hormaechei_ERR4280169_plasmid_AA739	Klebsiella_pneumoniae_ERR4280176_plasmid_AA739	0
IMP	V	6	AO	27	indirect	-229	hospital	ERR4280171_filtered.fasta	Escherichia coli	ERR4280176_filtered.fasta	Klebsiella pneumoniae	Different Species				Escherichia_coli_ERR4280171_plasmid_AA739	Klebsiella_pneumoniae_ERR4280176_plasmid_AA739	1
IMP	V	6	AO	28	indirect	-229	hospital	ERR4280169_filtered.fasta	Enterobacter hormaechei	ERR4280176_filtered.fasta	Klebsiella pneumoniae	Different Species				Enterobacter_hormaechei_ERR4280169_plasmid_AA739	Klebsiella_pneumoniae_ERR4280176_plasmid_AA739	0
IMP	V	6	AO	28	indirect	-229	hospital	ERR4280171_filtered.fasta	Escherichia coli	ERR4280176_filtered.fasta	Klebsiella pneumoniae	Different Species				Escherichia_coli_ERR4280171_plasmid_AA739	Klebsiella_pneumoniae_ERR4280176_plasmid_AA739	1
IMP	V	6	AO	29	indirect	-230	hospital	ERR4280169_filtered.fasta	Enterobacter hormaechei	ERR4280176_filtered.fasta	Klebsiella pneumoniae	Different Species				Enterobacter_hormaechei_ERR4280169_plasmid_AA739	Klebsiella_pneumoniae_ERR4280176_plasmid_AA739	0
IMP	V	6	AO	29	indirect	-230	hospital	ERR4280171_filtered.fasta	Escherichia coli	ERR4280176_filtered.fasta	Klebsiella pneumoniae	Different Species				Escherichia_coli_ERR4280171_plasmid_AA739	Klebsiella_pneumoniae_ERR4280176_plasmid_AA739	1
IMP	V	6	AO	30	indirect	-258	hospital	ERR4280169_filtered.fasta	Enterobacter hormaechei	ERR4280176_filtered.fasta	Klebsiella pneumoniae	Different Species				Enterobacter_hormaechei_ERR4280169_plasmid_AA739	Klebsiella_pneumoniae_ERR4280176_plasmid_AA739	0
IMP	V	6	AO	30	indirect	-258	hospital	ERR4280171_filtered.fasta	Escherichia coli	ERR4280176_filtered.fasta	Klebsiella pneumoniae	Different Species				Escherichia_coli_ERR4280171_plasmid_AA739	Klebsiella_pneumoniae_ERR4280176_plasmid_AA739	1
IMP	V	6	AP	5	indirect	-171	hospital	ERR4280169_filtered.fasta	Enterobacter hormaechei	ERR4280201_filtered.fasta	Enterobacter hormaechei	Same Species	117756	0.999964	0.712881	Enterobacter_hormaechei_ERR4280169_plasmid_AA739	Enterobacter_hormaechei_ERR4280201_plasmid_AA739	1
IMP	V	6	AP	5	indirect	-171	hospital	ERR4280171_filtered.fasta	Escherichia coli	ERR4280201_filtered.fasta	Enterobacter hormaechei	Different Species				Escherichia_coli_ERR4280171_plasmid_AA739	Enterobacter_hormaechei_ERR4280201_plasmid_AA739	2
IMP	V	6	AP	6	indirect	-185	ward	ERR4280169_filtered.fasta	Enterobacter hormaechei	ERR4280201_filtered.fasta	Enterobacter hormaechei	Same Species	117756	0.999964	0.712881	Enterobacter_hormaechei_ERR4280169_plasmid_AA739	Enterobacter_hormaechei_ERR4280201_plasmid_AA739	1
IMP	V	6	AP	6	indirect	-185	ward	ERR4280171_filtered.fasta	Escherichia coli	ERR4280201_filtered.fasta	Enterobacter hormaechei	Different Species				Escherichia_coli_ERR4280171_plasmid_AA739	Enterobacter_hormaechei_ERR4280201_plasmid_AA739	2
IMP	V	6	AP	7	indirect	-197	hospital	ERR4280169_filtered.fasta	Enterobacter hormaechei	ERR4280201_filtered.fasta	Enterobacter hormaechei	Same Species	117756	0.999964	0.712881	Enterobacter_hormaechei_ERR4280169_plasmid_AA739	Enterobacter_hormaechei_ERR4280201_plasmid_AA739	1
IMP	V	6	AP	7	indirect	-197	hospital	ERR4280171_filtered.fasta	Escherichia coli	ERR4280201_filtered.fasta	Enterobacter hormaechei	Different Species				Escherichia_coli_ERR4280171_plasmid_AA739	Enterobacter_hormaechei_ERR4280201_plasmid_AA739	2
IMP	V	6	AP	8	indirect	-197	ward	ERR4280169_filtered.fasta	Enterobacter hormaechei	ERR4280201_filtered.fasta	Enterobacter hormaechei	Same Species	117756	0.999964	0.712881	Enterobacter_hormaechei_ERR4280169_plasmid_AA739	Enterobacter_hormaechei_ERR4280201_plasmid_AA739	1
IMP	V	6	AP	8	indirect	-197	ward	ERR4280171_filtered.fasta	Escherichia coli	ERR4280201_filtered.fasta	Enterobacter hormaechei	Different Species				Escherichia_coli_ERR4280171_plasmid_AA739	Enterobacter_hormaechei_ERR4280201_plasmid_AA739	2
IMP	V	6	AP	9	indirect	-198	hospital	ERR4280169_filtered.fasta	Enterobacter hormaechei	ERR4280201_filtered.fasta	Enterobacter hormaechei	Same Species	117756	0.999964	0.712881	Enterobacter_hormaechei_ERR4280169_plasmid_AA739	Enterobacter_hormaechei_ERR4280201_plasmid_AA739	1
IMP	V	6	AP	9	indirect	-198	hospital	ERR4280171_filtered.fasta	Escherichia coli	ERR4280201_filtered.fasta	Enterobacter hormaechei	Different Species				Escherichia_coli_ERR4280171_plasmid_AA739	Enterobacter_hormaechei_ERR4280201_plasmid_AA739	2
IMP	V	6	AP	10	indirect	-207	ward	ERR4280169_filtered.fasta	Enterobacter hormaechei	ERR4280201_filtered.fasta	Enterobacter hormaechei	Same Species	117756	0.999964	0.712881	Enterobacter_hormaechei_ERR4280169_plasmid_AA739	Enterobacter_hormaechei_ERR4280201_plasmid_AA739	1
IMP	V	6	AP	10	indirect	-207	ward	ERR4280171_filtered.fasta	Escherichia coli	ERR4280201_filtered.fasta	Enterobacter hormaechei	Different Species				Escherichia_coli_ERR4280171_plasmid_AA739	Enterobacter_hormaechei_ERR4280201_plasmid_AA739	2
IMP	V	6	AP	11	indirect	-212	hospital	ERR4280169_filtered.fasta	Enterobacter hormaechei	ERR4280201_filtered.fasta	Enterobacter hormaechei	Same Species	117756	0.999964	0.712881	Enterobacter_hormaechei_ERR4280169_plasmid_AA739	Enterobacter_hormaechei_ERR4280201_plasmid_AA739	1
IMP	V	6	AP	11	indirect	-212	hospital	ERR4280171_filtered.fasta	Escherichia coli	ERR4280201_filtered.fasta	Enterobacter hormaechei	Different Species				Escherichia_coli_ERR4280171_plasmid_AA739	Enterobacter_hormaechei_ERR4280201_plasmid_AA739	2
IMP	V	6	AP	12	indirect	-212	ward	ERR4280169_filtered.fasta	Enterobacter hormaechei	ERR4280201_filtered.fasta	Enterobacter hormaechei	Same Species	117756	0.999964	0.712881	Enterobacter_hormaechei_ERR4280169_plasmid_AA739	Enterobacter_hormaechei_ERR4280201_plasmid_AA739	1
IMP	V	6	AP	12	indirect	-212	ward	ERR4280171_filtered.fasta	Escherichia coli	ERR4280201_filtered.fasta	Enterobacter hormaechei	Different Species				Escherichia_coli_ERR4280171_plasmid_AA739	Enterobacter_hormaechei_ERR4280201_plasmid_AA739	2
IMP	V	6	AP	13	indirect	-213	hospital	ERR4280169_filtered.fasta	Enterobacter hormaechei	ERR4280201_filtered.fasta	Enterobacter hormaechei	Same Species	117756	0.999964	0.712881	Enterobacter_hormaechei_ERR4280169_plasmid_AA739	Enterobacter_hormaechei_ERR4280201_plasmid_AA739	1
IMP	V	6	AP	13	indirect	-213	hospital	ERR4280171_filtered.fasta	Escherichia coli	ERR4280201_filtered.fasta	Enterobacter hormaechei	Different Species				Escherichia_coli_ERR4280171_plasmid_AA739	Enterobacter_hormaechei_ERR4280201_plasmid_AA739	2
IMP	V	6	AQ	2	indirect	-249	building	ERR4280169_filtered.fasta	Enterobacter hormaechei	ERR4280204_filtered.fasta	Klebsiella pneumoniae	Different Species
IMP	V	6	AQ	2	indirect	-249	building	ERR4280171_filtered.fasta	Escherichia coli	ERR4280204_filtered.fasta	Klebsiella pneumoniae	Different Species				Escherichia_coli_ERR4280171_plasmid_AA739	Klebsiella_pneumoniae_ERR4280204_plasmid_AA739	1
IMP	V	6	AQ	3	indirect	-290	building	ERR4280169_filtered.fasta	Enterobacter hormaechei	ERR4280204_filtered.fasta	Klebsiella pneumoniae	Different Species
IMP	V	6	AQ	3	indirect	-290	building	ERR4280171_filtered.fasta	Escherichia coli	ERR4280204_filtered.fasta	Klebsiella pneumoniae	Different Species				Escherichia_coli_ERR4280171_plasmid_AA739	Klebsiella_pneumoniae_ERR4280204_plasmid_AA739	1
IMP	V	6	AQ	4	indirect	-290	hospital	ERR4280169_filtered.fasta	Enterobacter hormaechei	ERR4280204_filtered.fasta	Klebsiella pneumoniae	Different Species
IMP	V	6	AQ	4	indirect	-290	hospital	ERR4280171_filtered.fasta	Escherichia coli	ERR4280204_filtered.fasta	Klebsiella pneumoniae	Different Species				Escherichia_coli_ERR4280171_plasmid_AA739	Klebsiella_pneumoniae_ERR4280204_plasmid_AA739	1
IMP	V	6	AR	1	indirect	-163	hospital	ERR4280169_filtered.fasta	Enterobacter hormaechei	ERR4280154_filtered.fasta	Klebsiella pneumoniae	Different Species
IMP	V	6	AR	1	indirect	-163	hospital	ERR4280171_filtered.fasta	Escherichia coli	ERR4280154_filtered.fasta	Klebsiella pneumoniae	Different Species
IMP	V	6	AS	1	indirect	-284	building	ERR4280169_filtered.fasta	Enterobacter hormaechei	ERR4280205_filtered.fasta	Enterobacter cloacae	Different Species				Enterobacter_hormaechei_ERR4280169_plasmid_AA739	Enterobacter_cloacae_ERR4280205_plasmid_AA739	1
IMP	V	6	AS	1	indirect	-284	building	ERR4280171_filtered.fasta	Escherichia coli	ERR4280205_filtered.fasta	Enterobacter cloacae	Different Species				Escherichia_coli_ERR4280171_plasmid_AA739	Enterobacter_cloacae_ERR4280205_plasmid_AA739	1
IMP	V	6	AU	2	indirect	-29	building	ERR4280169_filtered.fasta	Enterobacter hormaechei	ERR4280155_filtered.fasta	Enterobacter hormaechei	Same Species	79357	0.99997	0.671996
IMP	V	6	AU	2	indirect	-29	building	ERR4280171_filtered.fasta	Escherichia coli	ERR4280155_filtered.fasta	Enterobacter hormaechei	Different Species				Escherichia_coli_ERR4280171_plasmid_AA739	Enterobacter_hormaechei_ERR4280155_plasmid_AA739	3
IMP	V	6	AV	1	indirect	-352	hospital	ERR4280169_filtered.fasta	Enterobacter hormaechei	ERR4280183_filtered.fasta	Atlantibacter hermannii	Different Species				Enterobacter_hormaechei_ERR4280169_plasmid_AA739	Atlantibacter_hermannii_ERR4280183_plasmid_AA739	1
IMP	V	6	AV	1	indirect	-352	hospital	ERR4280171_filtered.fasta	Escherichia coli	ERR4280183_filtered.fasta	Atlantibacter hermannii	Different Species				Escherichia_coli_ERR4280171_plasmid_AA739	Atlantibacter_hermannii_ERR4280183_plasmid_AA739	1
IMP	V	6	AV	2	indirect	-352	hospital	ERR4280169_filtered.fasta	Enterobacter hormaechei	ERR4280183_filtered.fasta	Atlantibacter hermannii	Different Species				Enterobacter_hormaechei_ERR4280169_plasmid_AA739	Atlantibacter_hermannii_ERR4280183_plasmid_AA739	1
IMP	V	6	AV	2	indirect	-352	hospital	ERR4280171_filtered.fasta	Escherichia coli	ERR4280183_filtered.fasta	Atlantibacter hermannii	Different Species				Escherichia_coli_ERR4280171_plasmid_AA739	Atlantibacter_hermannii_ERR4280183_plasmid_AA739	1
IMP	V	6	AV	3	indirect	-353	hospital	ERR4280169_filtered.fasta	Enterobacter hormaechei	ERR4280183_filtered.fasta	Atlantibacter hermannii	Different Species				Enterobacter_hormaechei_ERR4280169_plasmid_AA739	Atlantibacter_hermannii_ERR4280183_plasmid_AA739	1
IMP	V	6	AV	3	indirect	-353	hospital	ERR4280171_filtered.fasta	Escherichia coli	ERR4280183_filtered.fasta	Atlantibacter hermannii	Different Species				Escherichia_coli_ERR4280171_plasmid_AA739	Atlantibacter_hermannii_ERR4280183_plasmid_AA739	1
IMP	V	6	AW	1	indirect	-363	hospital	ERR4280169_filtered.fasta	Enterobacter hormaechei	ERR4280207_filtered.fasta	Escherichia coli	Different Species
IMP	V	6	AW	1	indirect	-363	hospital	ERR4280171_filtered.fasta	Escherichia coli	ERR4280207_filtered.fasta	Escherichia coli	Same Species	25203	0.99977	0.564631	Escherichia_coli_ERR4280171_plasmid_AA739	Escherichia_coli_ERR4280207_plasmid_AA739	2
IMP	V	6	AW	2	indirect	-190	hospital	ERR4280169_filtered.fasta	Enterobacter hormaechei	ERR4280207_filtered.fasta	Escherichia coli	Different Species
IMP	V	6	AW	2	indirect	-190	hospital	ERR4280171_filtered.fasta	Escherichia coli	ERR4280207_filtered.fasta	Escherichia coli	Same Species	25203	0.99977	0.564631	Escherichia_coli_ERR4280171_plasmid_AA739	Escherichia_coli_ERR4280207_plasmid_AA739	2
IMP	V	6	AW	3	indirect	-160	hospital	ERR4280169_filtered.fasta	Enterobacter hormaechei	ERR4280207_filtered.fasta	Escherichia coli	Different Species
IMP	V	6	AW	3	indirect	-160	hospital	ERR4280171_filtered.fasta	Escherichia coli	ERR4280207_filtered.fasta	Escherichia coli	Same Species	25203	0.99977	0.564631	Escherichia_coli_ERR4280171_plasmid_AA739	Escherichia_coli_ERR4280207_plasmid_AA739	2
IMP	V	6	AW	4	indirect	-126	hospital	ERR4280169_filtered.fasta	Enterobacter hormaechei	ERR4280207_filtered.fasta	Escherichia coli	Different Species
IMP	V	6	AW	4	indirect	-126	hospital	ERR4280171_filtered.fasta	Escherichia coli	ERR4280207_filtered.fasta	Escherichia coli	Same Species	25203	0.99977	0.564631	Escherichia_coli_ERR4280171_plasmid_AA739	Escherichia_coli_ERR4280207_plasmid_AA739	2
IMP	V	6	AW	5	indirect	-125	hospital	ERR4280169_filtered.fasta	Enterobacter hormaechei	ERR4280207_filtered.fasta	Escherichia coli	Different Species
IMP	V	6	AW	5	indirect	-125	hospital	ERR4280171_filtered.fasta	Escherichia coli	ERR4280207_filtered.fasta	Escherichia coli	Same Species	25203	0.99977	0.564631	Escherichia_coli_ERR4280171_plasmid_AA739	Escherichia_coli_ERR4280207_plasmid_AA739	2
IMP	V	6	AW	6	indirect	-125	hospital	ERR4280169_filtered.fasta	Enterobacter hormaechei	ERR4280207_filtered.fasta	Escherichia coli	Different Species
IMP	V	6	AW	6	indirect	-125	hospital	ERR4280171_filtered.fasta	Escherichia coli	ERR4280207_filtered.fasta	Escherichia coli	Same Species	25203	0.99977	0.564631	Escherichia_coli_ERR4280171_plasmid_AA739	Escherichia_coli_ERR4280207_plasmid_AA739	2
IMP	V	6	AW	7	indirect	-114	hospital	ERR4280169_filtered.fasta	Enterobacter hormaechei	ERR4280207_filtered.fasta	Escherichia coli	Different Species
IMP	V	6	AW	7	indirect	-114	hospital	ERR4280171_filtered.fasta	Escherichia coli	ERR4280207_filtered.fasta	Escherichia coli	Same Species	25203	0.99977	0.564631	Escherichia_coli_ERR4280171_plasmid_AA739	Escherichia_coli_ERR4280207_plasmid_AA739	2
IMP	V	6	AW	8	indirect	-1	hospital	ERR4280169_filtered.fasta	Enterobacter hormaechei	ERR4280207_filtered.fasta	Escherichia coli	Different Species
IMP	V	6	AW	8	indirect	-1	hospital	ERR4280171_filtered.fasta	Escherichia coli	ERR4280207_filtered.fasta	Escherichia coli	Same Species	25203	0.99977	0.564631	Escherichia_coli_ERR4280171_plasmid_AA739	Escherichia_coli_ERR4280207_plasmid_AA739	2
IMP	V	6	AW	9	indirect	-2	hospital	ERR4280169_filtered.fasta	Enterobacter hormaechei	ERR4280207_filtered.fasta	Escherichia coli	Different Species
IMP	V	6	AW	9	indirect	-2	hospital	ERR4280171_filtered.fasta	Escherichia coli	ERR4280207_filtered.fasta	Escherichia coli	Same Species	25203	0.99977	0.564631	Escherichia_coli_ERR4280171_plasmid_AA739	Escherichia_coli_ERR4280207_plasmid_AA739	2
IMP	V	6	AW	10	indirect	-2	hospital	ERR4280169_filtered.fasta	Enterobacter hormaechei	ERR4280207_filtered.fasta	Escherichia coli	Different Species
IMP	V	6	AW	10	indirect	-2	hospital	ERR4280171_filtered.fasta	Escherichia coli	ERR4280207_filtered.fasta	Escherichia coli	Same Species	25203	0.99977	0.564631	Escherichia_coli_ERR4280171_plasmid_AA739	Escherichia_coli_ERR4280207_plasmid_AA739	2
IMP	V	6	AW	11	indirect	-3	hospital	ERR4280169_filtered.fasta	Enterobacter hormaechei	ERR4280207_filtered.fasta	Escherichia coli	Different Species
IMP	V	6	AW	11	indirect	-3	hospital	ERR4280171_filtered.fasta	Escherichia coli	ERR4280207_filtered.fasta	Escherichia coli	Same Species	25203	0.99977	0.564631	Escherichia_coli_ERR4280171_plasmid_AA739	Escherichia_coli_ERR4280207_plasmid_AA739	2
IMP	V	6	AW	12	indirect	-22	hospital	ERR4280169_filtered.fasta	Enterobacter hormaechei	ERR4280207_filtered.fasta	Escherichia coli	Different Species
IMP	V	6	AW	12	indirect	-22	hospital	ERR4280171_filtered.fasta	Escherichia coli	ERR4280207_filtered.fasta	Escherichia coli	Same Species	25203	0.99977	0.564631	Escherichia_coli_ERR4280171_plasmid_AA739	Escherichia_coli_ERR4280207_plasmid_AA739	2
IMP	V	6	AW	13	indirect	-60	hospital	ERR4280169_filtered.fasta	Enterobacter hormaechei	ERR4280207_filtered.fasta	Escherichia coli	Different Species
IMP	V	6	AW	13	indirect	-60	hospital	ERR4280171_filtered.fasta	Escherichia coli	ERR4280207_filtered.fasta	Escherichia coli	Same Species	25203	0.99977	0.564631	Escherichia_coli_ERR4280171_plasmid_AA739	Escherichia_coli_ERR4280207_plasmid_AA739	2
IMP	V	6	AW	14	indirect	-115	hospital	ERR4280169_filtered.fasta	Enterobacter hormaechei	ERR4280207_filtered.fasta	Escherichia coli	Different Species
IMP	V	6	AW	14	indirect	-115	hospital	ERR4280171_filtered.fasta	Escherichia coli	ERR4280207_filtered.fasta	Escherichia coli	Same Species	25203	0.99977	0.564631	Escherichia_coli_ERR4280171_plasmid_AA739	Escherichia_coli_ERR4280207_plasmid_AA739	2
IMP	V	6	AW	15	indirect	-136	hospital	ERR4280169_filtered.fasta	Enterobacter hormaechei	ERR4280207_filtered.fasta	Escherichia coli	Different Species
IMP	V	6	AW	15	indirect	-136	hospital	ERR4280171_filtered.fasta	Escherichia coli	ERR4280207_filtered.fasta	Escherichia coli	Same Species	25203	0.99977	0.564631	Escherichia_coli_ERR4280171_plasmid_AA739	Escherichia_coli_ERR4280207_plasmid_AA739	2
IMP	V	6	AW	16	indirect	-195	hospital	ERR4280169_filtered.fasta	Enterobacter hormaechei	ERR4280207_filtered.fasta	Escherichia coli	Different Species
IMP	V	6	AW	16	indirect	-195	hospital	ERR4280171_filtered.fasta	Escherichia coli	ERR4280207_filtered.fasta	Escherichia coli	Same Species	25203	0.99977	0.564631	Escherichia_coli_ERR4280171_plasmid_AA739	Escherichia_coli_ERR4280207_plasmid_AA739	2
IMP	V	6	AW	17	indirect	-243	hospital	ERR4280169_filtered.fasta	Enterobacter hormaechei	ERR4280207_filtered.fasta	Escherichia coli	Different Species
IMP	V	6	AW	17	indirect	-243	hospital	ERR4280171_filtered.fasta	Escherichia coli	ERR4280207_filtered.fasta	Escherichia coli	Same Species	25203	0.99977	0.564631	Escherichia_coli_ERR4280171_plasmid_AA739	Escherichia_coli_ERR4280207_plasmid_AA739	2
IMP	V	6	AW	18	indirect	-243	hospital	ERR4280169_filtered.fasta	Enterobacter hormaechei	ERR4280207_filtered.fasta	Escherichia coli	Different Species
IMP	V	6	AW	18	indirect	-243	hospital	ERR4280171_filtered.fasta	Escherichia coli	ERR4280207_filtered.fasta	Escherichia coli	Same Species	25203	0.99977	0.564631	Escherichia_coli_ERR4280171_plasmid_AA739	Escherichia_coli_ERR4280207_plasmid_AA739	2
IMP	V	6	AW	19	indirect	-244	hospital	ERR4280169_filtered.fasta	Enterobacter hormaechei	ERR4280207_filtered.fasta	Escherichia coli	Different Species
IMP	V	6	AW	19	indirect	-244	hospital	ERR4280171_filtered.fasta	Escherichia coli	ERR4280207_filtered.fasta	Escherichia coli	Same Species	25203	0.99977	0.564631	Escherichia_coli_ERR4280171_plasmid_AA739	Escherichia_coli_ERR4280207_plasmid_AA739	2
IMP	V	6	AW	20	indirect	-244	hospital	ERR4280169_filtered.fasta	Enterobacter hormaechei	ERR4280207_filtered.fasta	Escherichia coli	Different Species
IMP	V	6	AW	20	indirect	-244	hospital	ERR4280171_filtered.fasta	Escherichia coli	ERR4280207_filtered.fasta	Escherichia coli	Same Species	25203	0.99977	0.564631	Escherichia_coli_ERR4280171_plasmid_AA739	Escherichia_coli_ERR4280207_plasmid_AA739	2
IMP	V	6	AW	21	indirect	-289	hospital	ERR4280169_filtered.fasta	Enterobacter hormaechei	ERR4280207_filtered.fasta	Escherichia coli	Different Species
IMP	V	6	AW	21	indirect	-289	hospital	ERR4280171_filtered.fasta	Escherichia coli	ERR4280207_filtered.fasta	Escherichia coli	Same Species	25203	0.99977	0.564631	Escherichia_coli_ERR4280171_plasmid_AA739	Escherichia_coli_ERR4280207_plasmid_AA739	2
IMP	V	6	AW	22	indirect	-305	hospital	ERR4280169_filtered.fasta	Enterobacter hormaechei	ERR4280207_filtered.fasta	Escherichia coli	Different Species
IMP	V	6	AW	22	indirect	-305	hospital	ERR4280171_filtered.fasta	Escherichia coli	ERR4280207_filtered.fasta	Escherichia coli	Same Species	25203	0.99977	0.564631	Escherichia_coli_ERR4280171_plasmid_AA739	Escherichia_coli_ERR4280207_plasmid_AA739	2
IMP	V	6	AW	23	indirect	-318	hospital	ERR4280169_filtered.fasta	Enterobacter hormaechei	ERR4280207_filtered.fasta	Escherichia coli	Different Species
IMP	V	6	AW	23	indirect	-318	hospital	ERR4280171_filtered.fasta	Escherichia coli	ERR4280207_filtered.fasta	Escherichia coli	Same Species	25203	0.99977	0.564631	Escherichia_coli_ERR4280171_plasmid_AA739	Escherichia_coli_ERR4280207_plasmid_AA739	2
IMP	V	6	AW	24	indirect	-339	hospital	ERR4280169_filtered.fasta	Enterobacter hormaechei	ERR4280207_filtered.fasta	Escherichia coli	Different Species
IMP	V	6	AW	24	indirect	-339	hospital	ERR4280171_filtered.fasta	Escherichia coli	ERR4280207_filtered.fasta	Escherichia coli	Same Species	25203	0.99977	0.564631	Escherichia_coli_ERR4280171_plasmid_AA739	Escherichia_coli_ERR4280207_plasmid_AA739	2
IMP	V	6	AW	25	indirect	-370	hospital	ERR4280169_filtered.fasta	Enterobacter hormaechei	ERR4280207_filtered.fasta	Escherichia coli	Different Species
IMP	V	6	AW	25	indirect	-370	hospital	ERR4280171_filtered.fasta	Escherichia coli	ERR4280207_filtered.fasta	Escherichia coli	Same Species	25203	0.99977	0.564631	Escherichia_coli_ERR4280171_plasmid_AA739	Escherichia_coli_ERR4280207_plasmid_AA739	2
IMP	V	6	AX	1	indirect	-360	hospital	ERR4280169_filtered.fasta	Enterobacter hormaechei	ERR4280208_filtered.fasta	Enterobacter hormaechei	Same Species	117276	0.999839	0.69807
IMP	V	6	AX	1	indirect	-360	hospital	ERR4280171_filtered.fasta	Escherichia coli	ERR4280208_filtered.fasta	Enterobacter hormaechei	Different Species
IMP	V	6	AX	2	indirect	-362	building	ERR4280169_filtered.fasta	Enterobacter hormaechei	ERR4280208_filtered.fasta	Enterobacter hormaechei	Same Species	117276	0.999839	0.69807
IMP	V	6	AX	2	indirect	-362	building	ERR4280171_filtered.fasta	Escherichia coli	ERR4280208_filtered.fasta	Enterobacter hormaechei	Different Species
IMP	V	6	AX	3	indirect	-376	hospital	ERR4280169_filtered.fasta	Enterobacter hormaechei	ERR4280208_filtered.fasta	Enterobacter hormaechei	Same Species	117276	0.999839	0.69807
IMP	V	6	AX	3	indirect	-376	hospital	ERR4280171_filtered.fasta	Escherichia coli	ERR4280208_filtered.fasta	Enterobacter hormaechei	Different Species
IMP	V	6	BA	3	indirect	-384	building	ERR4280169_filtered.fasta	Enterobacter hormaechei	ERR4280184_filtered.fasta	Enterobacter kobei	Different Species
IMP	V	6	BA	3	indirect	-384	building	ERR4280171_filtered.fasta	Escherichia coli	ERR4280184_filtered.fasta	Enterobacter kobei	Different Species
IMP	V	6	BA	4	indirect	-388	building	ERR4280169_filtered.fasta	Enterobacter hormaechei	ERR4280184_filtered.fasta	Enterobacter kobei	Different Species
IMP	V	6	BA	4	indirect	-388	building	ERR4280171_filtered.fasta	Escherichia coli	ERR4280184_filtered.fasta	Enterobacter kobei	Different Species
IMP	V	6	BB	1	indirect	-196	hospital	ERR4280169_filtered.fasta	Enterobacter hormaechei	ERR4280190_filtered.fasta	Klebsiella aerogenes	Different Species
IMP	V	6	BB	1	indirect	-196	hospital	ERR4280171_filtered.fasta	Escherichia coli	ERR4280190_filtered.fasta	Klebsiella aerogenes	Different Species
IMP	V	6	BB	2	indirect	-195	hospital	ERR4280169_filtered.fasta	Enterobacter hormaechei	ERR4280190_filtered.fasta	Klebsiella aerogenes	Different Species
IMP	V	6	BB	2	indirect	-195	hospital	ERR4280171_filtered.fasta	Escherichia coli	ERR4280190_filtered.fasta	Klebsiella aerogenes	Different Species
IMP	V	6	BB	3	indirect	-195	hospital	ERR4280169_filtered.fasta	Enterobacter hormaechei	ERR4280190_filtered.fasta	Klebsiella aerogenes	Different Species
IMP	V	6	BB	3	indirect	-195	hospital	ERR4280171_filtered.fasta	Escherichia coli	ERR4280190_filtered.fasta	Klebsiella aerogenes	Different Species
IMP	V	6	BB	4	indirect	-192	hospital	ERR4280169_filtered.fasta	Enterobacter hormaechei	ERR4280190_filtered.fasta	Klebsiella aerogenes	Different Species
IMP	V	6	BB	4	indirect	-192	hospital	ERR4280171_filtered.fasta	Escherichia coli	ERR4280190_filtered.fasta	Klebsiella aerogenes	Different Species
IMP	V	6	BB	5	indirect	-372	hospital	ERR4280169_filtered.fasta	Enterobacter hormaechei	ERR4280190_filtered.fasta	Klebsiella aerogenes	Different Species
IMP	V	6	BB	5	indirect	-372	hospital	ERR4280171_filtered.fasta	Escherichia coli	ERR4280190_filtered.fasta	Klebsiella aerogenes	Different Species
IMP	V	6	BB	6	indirect	-373	hospital	ERR4280169_filtered.fasta	Enterobacter hormaechei	ERR4280190_filtered.fasta	Klebsiella aerogenes	Different Species
IMP	V	6	BB	6	indirect	-373	hospital	ERR4280171_filtered.fasta	Escherichia coli	ERR4280190_filtered.fasta	Klebsiella aerogenes	Different Species
IMP	V	6	BB	7	indirect	-375	hospital	ERR4280169_filtered.fasta	Enterobacter hormaechei	ERR4280190_filtered.fasta	Klebsiella aerogenes	Different Species
IMP	V	6	BB	7	indirect	-375	hospital	ERR4280171_filtered.fasta	Escherichia coli	ERR4280190_filtered.fasta	Klebsiella aerogenes	Different Species
IMP	V	6	BB	8	indirect	-375	hospital	ERR4280169_filtered.fasta	Enterobacter hormaechei	ERR4280190_filtered.fasta	Klebsiella aerogenes	Different Species
IMP	V	6	BB	8	indirect	-375	hospital	ERR4280171_filtered.fasta	Escherichia coli	ERR4280190_filtered.fasta	Klebsiella aerogenes	Different Species
IMP	V	6	BB	9	indirect	-376	hospital	ERR4280169_filtered.fasta	Enterobacter hormaechei	ERR4280190_filtered.fasta	Klebsiella aerogenes	Different Species
IMP	V	6	BB	9	indirect	-376	hospital	ERR4280171_filtered.fasta	Escherichia coli	ERR4280190_filtered.fasta	Klebsiella aerogenes	Different Species
IMP	V	6	BB	10	indirect	-376	hospital	ERR4280169_filtered.fasta	Enterobacter hormaechei	ERR4280190_filtered.fasta	Klebsiella aerogenes	Different Species
IMP	V	6	BB	10	indirect	-376	hospital	ERR4280171_filtered.fasta	Escherichia coli	ERR4280190_filtered.fasta	Klebsiella aerogenes	Different Species
IMP	V	6	BB	11	indirect	-387	hospital	ERR4280169_filtered.fasta	Enterobacter hormaechei	ERR4280190_filtered.fasta	Klebsiella aerogenes	Different Species
IMP	V	6	BB	11	indirect	-387	hospital	ERR4280171_filtered.fasta	Escherichia coli	ERR4280190_filtered.fasta	Klebsiella aerogenes	Different Species
IMP	V	6	BB	12	indirect	-387	hospital	ERR4280169_filtered.fasta	Enterobacter hormaechei	ERR4280190_filtered.fasta	Klebsiella aerogenes	Different Species
IMP	V	6	BB	12	indirect	-387	hospital	ERR4280171_filtered.fasta	Escherichia coli	ERR4280190_filtered.fasta	Klebsiella aerogenes	Different Species
IMP	V	6	BB	13	indirect	-388	hospital	ERR4280169_filtered.fasta	Enterobacter hormaechei	ERR4280190_filtered.fasta	Klebsiella aerogenes	Different Species
IMP	V	6	BB	13	indirect	-388	hospital	ERR4280171_filtered.fasta	Escherichia coli	ERR4280190_filtered.fasta	Klebsiella aerogenes	Different Species
IMP	V	6	BB	14	indirect	-389	hospital	ERR4280169_filtered.fasta	Enterobacter hormaechei	ERR4280190_filtered.fasta	Klebsiella aerogenes	Different Species
IMP	V	6	BB	14	indirect	-389	hospital	ERR4280171_filtered.fasta	Escherichia coli	ERR4280190_filtered.fasta	Klebsiella aerogenes	Different Species
IMP	V	6	BB	15	indirect	-391	hospital	ERR4280169_filtered.fasta	Enterobacter hormaechei	ERR4280190_filtered.fasta	Klebsiella aerogenes	Different Species
IMP	V	6	BB	15	indirect	-391	hospital	ERR4280171_filtered.fasta	Escherichia coli	ERR4280190_filtered.fasta	Klebsiella aerogenes	Different Species
IMP	V	6	BB	16	indirect	-391	hospital	ERR4280169_filtered.fasta	Enterobacter hormaechei	ERR4280190_filtered.fasta	Klebsiella aerogenes	Different Species
IMP	V	6	BB	16	indirect	-391	hospital	ERR4280171_filtered.fasta	Escherichia coli	ERR4280190_filtered.fasta	Klebsiella aerogenes	Different Species
IMP	V	6	BB	17	indirect	-392	hospital	ERR4280169_filtered.fasta	Enterobacter hormaechei	ERR4280190_filtered.fasta	Klebsiella aerogenes	Different Species
IMP	V	6	BB	17	indirect	-392	hospital	ERR4280171_filtered.fasta	Escherichia coli	ERR4280190_filtered.fasta	Klebsiella aerogenes	Different Species
IMP	V	6	BB	18	indirect	-393	hospital	ERR4280169_filtered.fasta	Enterobacter hormaechei	ERR4280190_filtered.fasta	Klebsiella aerogenes	Different Species
IMP	V	6	BB	18	indirect	-393	hospital	ERR4280171_filtered.fasta	Escherichia coli	ERR4280190_filtered.fasta	Klebsiella aerogenes	Different Species
IMP	V	6	BC	5	indirect	-319	hospital	ERR4280169_filtered.fasta	Enterobacter hormaechei	ERR4280211_filtered.fasta	Escherichia coli	Different Species
IMP	V	6	BC	5	indirect	-319	hospital	ERR4280171_filtered.fasta	Escherichia coli	ERR4280211_filtered.fasta	Escherichia coli	Same Species	77324	0.999582	0.821687	Escherichia_coli_ERR4280171_plasmid_AA739	Escherichia_coli_ERR4280211_plasmid_AA739	1
IMP	V	6	BE	2	indirect	-395	building	ERR4280169_filtered.fasta	Enterobacter hormaechei	ERR4280185_filtered.fasta	Klebsiella quasipneumoniae	Different Species				Enterobacter_hormaechei_ERR4280169_plasmid_AA739	Klebsiella_quasipneumoniae_ERR4280185_plasmid_AA739	2
IMP	V	6	BE	2	indirect	-395	building	ERR4280171_filtered.fasta	Escherichia coli	ERR4280185_filtered.fasta	Klebsiella quasipneumoniae	Different Species				Escherichia_coli_ERR4280171_plasmid_AA739	Klebsiella_quasipneumoniae_ERR4280185_plasmid_AA739	2
IMP	V	6	BE	3	indirect	-399	hospital	ERR4280169_filtered.fasta	Enterobacter hormaechei	ERR4280185_filtered.fasta	Klebsiella quasipneumoniae	Different Species				Enterobacter_hormaechei_ERR4280169_plasmid_AA739	Klebsiella_quasipneumoniae_ERR4280185_plasmid_AA739	2
IMP	V	6	BE	3	indirect	-399	hospital	ERR4280171_filtered.fasta	Escherichia coli	ERR4280185_filtered.fasta	Klebsiella quasipneumoniae	Different Species				Escherichia_coli_ERR4280171_plasmid_AA739	Klebsiella_quasipneumoniae_ERR4280185_plasmid_AA739	2
IMP	V	6	BE	4	indirect	-399	building	ERR4280169_filtered.fasta	Enterobacter hormaechei	ERR4280185_filtered.fasta	Klebsiella quasipneumoniae	Different Species				Enterobacter_hormaechei_ERR4280169_plasmid_AA739	Klebsiella_quasipneumoniae_ERR4280185_plasmid_AA739	2
IMP	V	6	BE	4	indirect	-399	building	ERR4280171_filtered.fasta	Escherichia coli	ERR4280185_filtered.fasta	Klebsiella quasipneumoniae	Different Species				Escherichia_coli_ERR4280171_plasmid_AA739	Klebsiella_quasipneumoniae_ERR4280185_plasmid_AA739	2
IMP	V	6	BE	5	indirect	-400	hospital	ERR4280169_filtered.fasta	Enterobacter hormaechei	ERR4280185_filtered.fasta	Klebsiella quasipneumoniae	Different Species				Enterobacter_hormaechei_ERR4280169_plasmid_AA739	Klebsiella_quasipneumoniae_ERR4280185_plasmid_AA739	2
IMP	V	6	BE	5	indirect	-400	hospital	ERR4280171_filtered.fasta	Escherichia coli	ERR4280185_filtered.fasta	Klebsiella quasipneumoniae	Different Species				Escherichia_coli_ERR4280171_plasmid_AA739	Klebsiella_quasipneumoniae_ERR4280185_plasmid_AA739	2
IMP	V	6	BF	1	indirect	-367	hospital	ERR4280169_filtered.fasta	Enterobacter hormaechei	ERR4280186_filtered.fasta	Klebsiella aerogenes	Different Species				Enterobacter_hormaechei_ERR4280169_plasmid_AA739	Klebsiella_aerogenes_ERR4280186_plasmid_AA739	1
IMP	V	6	BF	1	indirect	-367	hospital	ERR4280171_filtered.fasta	Escherichia coli	ERR4280186_filtered.fasta	Klebsiella aerogenes	Different Species				Escherichia_coli_ERR4280171_plasmid_AA739	Klebsiella_aerogenes_ERR4280186_plasmid_AA739	2
IMP	V	6	BF	2	indirect	-372	hospital	ERR4280169_filtered.fasta	Enterobacter hormaechei	ERR4280186_filtered.fasta	Klebsiella aerogenes	Different Species				Enterobacter_hormaechei_ERR4280169_plasmid_AA739	Klebsiella_aerogenes_ERR4280186_plasmid_AA739	1
IMP	V	6	BF	2	indirect	-372	hospital	ERR4280171_filtered.fasta	Escherichia coli	ERR4280186_filtered.fasta	Klebsiella aerogenes	Different Species				Escherichia_coli_ERR4280171_plasmid_AA739	Klebsiella_aerogenes_ERR4280186_plasmid_AA739	2
IMP	V	6	BF	3	indirect	-382	hospital	ERR4280169_filtered.fasta	Enterobacter hormaechei	ERR4280186_filtered.fasta	Klebsiella aerogenes	Different Species				Enterobacter_hormaechei_ERR4280169_plasmid_AA739	Klebsiella_aerogenes_ERR4280186_plasmid_AA739	1
IMP	V	6	BF	3	indirect	-382	hospital	ERR4280171_filtered.fasta	Escherichia coli	ERR4280186_filtered.fasta	Klebsiella aerogenes	Different Species				Escherichia_coli_ERR4280171_plasmid_AA739	Klebsiella_aerogenes_ERR4280186_plasmid_AA739	2
IMP	V	6	BF	4	indirect	-382	hospital	ERR4280169_filtered.fasta	Enterobacter hormaechei	ERR4280186_filtered.fasta	Klebsiella aerogenes	Different Species				Enterobacter_hormaechei_ERR4280169_plasmid_AA739	Klebsiella_aerogenes_ERR4280186_plasmid_AA739	1
IMP	V	6	BF	4	indirect	-382	hospital	ERR4280171_filtered.fasta	Escherichia coli	ERR4280186_filtered.fasta	Klebsiella aerogenes	Different Species				Escherichia_coli_ERR4280171_plasmid_AA739	Klebsiella_aerogenes_ERR4280186_plasmid_AA739	2
IMP	V	6	BF	5	indirect	-383	hospital	ERR4280169_filtered.fasta	Enterobacter hormaechei	ERR4280186_filtered.fasta	Klebsiella aerogenes	Different Species				Enterobacter_hormaechei_ERR4280169_plasmid_AA739	Klebsiella_aerogenes_ERR4280186_plasmid_AA739	1
IMP	V	6	BF	5	indirect	-383	hospital	ERR4280171_filtered.fasta	Escherichia coli	ERR4280186_filtered.fasta	Klebsiella aerogenes	Different Species				Escherichia_coli_ERR4280171_plasmid_AA739	Klebsiella_aerogenes_ERR4280186_plasmid_AA739	2
IMP	V	6	BF	6	indirect	-396	hospital	ERR4280169_filtered.fasta	Enterobacter hormaechei	ERR4280186_filtered.fasta	Klebsiella aerogenes	Different Species				Enterobacter_hormaechei_ERR4280169_plasmid_AA739	Klebsiella_aerogenes_ERR4280186_plasmid_AA739	1
IMP	V	6	BF	6	indirect	-396	hospital	ERR4280171_filtered.fasta	Escherichia coli	ERR4280186_filtered.fasta	Klebsiella aerogenes	Different Species				Escherichia_coli_ERR4280171_plasmid_AA739	Klebsiella_aerogenes_ERR4280186_plasmid_AA739	2
IMP	V	6	BF	7	indirect	-406	hospital	ERR4280169_filtered.fasta	Enterobacter hormaechei	ERR4280186_filtered.fasta	Klebsiella aerogenes	Different Species				Enterobacter_hormaechei_ERR4280169_plasmid_AA739	Klebsiella_aerogenes_ERR4280186_plasmid_AA739	1
IMP	V	6	BF	7	indirect	-406	hospital	ERR4280171_filtered.fasta	Escherichia coli	ERR4280186_filtered.fasta	Klebsiella aerogenes	Different Species				Escherichia_coli_ERR4280171_plasmid_AA739	Klebsiella_aerogenes_ERR4280186_plasmid_AA739	2
IMP	V	6	BF	8	indirect	-406	hospital	ERR4280169_filtered.fasta	Enterobacter hormaechei	ERR4280186_filtered.fasta	Klebsiella aerogenes	Different Species				Enterobacter_hormaechei_ERR4280169_plasmid_AA739	Klebsiella_aerogenes_ERR4280186_plasmid_AA739	1
IMP	V	6	BF	8	indirect	-406	hospital	ERR4280171_filtered.fasta	Escherichia coli	ERR4280186_filtered.fasta	Klebsiella aerogenes	Different Species				Escherichia_coli_ERR4280171_plasmid_AA739	Klebsiella_aerogenes_ERR4280186_plasmid_AA739	2
IMP	V	6	BF	9	indirect	-407	hospital	ERR4280169_filtered.fasta	Enterobacter hormaechei	ERR4280186_filtered.fasta	Klebsiella aerogenes	Different Species				Enterobacter_hormaechei_ERR4280169_plasmid_AA739	Klebsiella_aerogenes_ERR4280186_plasmid_AA739	1
IMP	V	6	BF	9	indirect	-407	hospital	ERR4280171_filtered.fasta	Escherichia coli	ERR4280186_filtered.fasta	Klebsiella aerogenes	Different Species				Escherichia_coli_ERR4280171_plasmid_AA739	Klebsiella_aerogenes_ERR4280186_plasmid_AA739	2
IMP	V	6	BF	10	indirect	-407	hospital	ERR4280169_filtered.fasta	Enterobacter hormaechei	ERR4280186_filtered.fasta	Klebsiella aerogenes	Different Species				Enterobacter_hormaechei_ERR4280169_plasmid_AA739	Klebsiella_aerogenes_ERR4280186_plasmid_AA739	1
IMP	V	6	BF	10	indirect	-407	hospital	ERR4280171_filtered.fasta	Escherichia coli	ERR4280186_filtered.fasta	Klebsiella aerogenes	Different Species				Escherichia_coli_ERR4280171_plasmid_AA739	Klebsiella_aerogenes_ERR4280186_plasmid_AA739	2
IMP	V	6	BG	9	indirect	-412	hospital	ERR4280169_filtered.fasta	Enterobacter hormaechei	ERR4280212_filtered.fasta	Klebsiella aerogenes	Different Species
IMP	V	6	BG	9	indirect	-412	hospital	ERR4280171_filtered.fasta	Escherichia coli	ERR4280212_filtered.fasta	Klebsiella aerogenes	Different Species
IMP	V	6	BK	1	indirect	-257	hospital	ERR4280169_filtered.fasta	Enterobacter hormaechei	ERR4280187_filtered.fasta	Enterobacter hormaechei	Same Species	7	0.999948	0.0943517	Enterobacter_hormaechei_ERR4280169_plasmid_AB169	Enterobacter_hormaechei_ERR4280187_plasmid_AB169	1
IMP	V	6	BK	1	indirect	-257	hospital	ERR4280169_filtered.fasta	Enterobacter hormaechei	ERR4280187_filtered.fasta	Enterobacter hormaechei	Same Species	7	0.999948	0.0943517	Enterobacter_hormaechei_ERR4280169_plasmid_AB040	Enterobacter_hormaechei_ERR4280187_plasmid_AB040	0
IMP	V	6	BK	1	indirect	-257	hospital	ERR4280171_filtered.fasta	Escherichia coli	ERR4280187_filtered.fasta	Enterobacter hormaechei	Different Species				Escherichia_coli_ERR4280171_plasmid_AA739	Enterobacter_hormaechei_ERR4280187_plasmid_AA739	1
IMP	V	6	BK	2	indirect	-79	hospital	ERR4280169_filtered.fasta	Enterobacter hormaechei	ERR4280187_filtered.fasta	Enterobacter hormaechei	Same Species	7	0.999948	0.0943517	Enterobacter_hormaechei_ERR4280169_plasmid_AB169	Enterobacter_hormaechei_ERR4280187_plasmid_AB169	1
IMP	V	6	BK	2	indirect	-79	hospital	ERR4280169_filtered.fasta	Enterobacter hormaechei	ERR4280187_filtered.fasta	Enterobacter hormaechei	Same Species	7	0.999948	0.0943517	Enterobacter_hormaechei_ERR4280169_plasmid_AB040	Enterobacter_hormaechei_ERR4280187_plasmid_AB040	0
IMP	V	6	BK	2	indirect	-79	hospital	ERR4280171_filtered.fasta	Escherichia coli	ERR4280187_filtered.fasta	Enterobacter hormaechei	Different Species				Escherichia_coli_ERR4280171_plasmid_AA739	Enterobacter_hormaechei_ERR4280187_plasmid_AA739	1
IMP	V	6	BK	10	indirect	-271	hospital	ERR4280169_filtered.fasta	Enterobacter hormaechei	ERR4280187_filtered.fasta	Enterobacter hormaechei	Same Species	7	0.999948	0.0943517	Enterobacter_hormaechei_ERR4280169_plasmid_AB169	Enterobacter_hormaechei_ERR4280187_plasmid_AB169	1
IMP	V	6	BK	10	indirect	-271	hospital	ERR4280169_filtered.fasta	Enterobacter hormaechei	ERR4280187_filtered.fasta	Enterobacter hormaechei	Same Species	7	0.999948	0.0943517	Enterobacter_hormaechei_ERR4280169_plasmid_AB040	Enterobacter_hormaechei_ERR4280187_plasmid_AB040	0
IMP	V	6	BK	10	indirect	-271	hospital	ERR4280171_filtered.fasta	Escherichia coli	ERR4280187_filtered.fasta	Enterobacter hormaechei	Different Species				Escherichia_coli_ERR4280171_plasmid_AA739	Enterobacter_hormaechei_ERR4280187_plasmid_AA739	1
IMP	V	6	BK	12	indirect	-388	hospital	ERR4280169_filtered.fasta	Enterobacter hormaechei	ERR4280187_filtered.fasta	Enterobacter hormaechei	Same Species	7	0.999948	0.0943517	Enterobacter_hormaechei_ERR4280169_plasmid_AB169	Enterobacter_hormaechei_ERR4280187_plasmid_AB169	1
IMP	V	6	BK	12	indirect	-388	hospital	ERR4280169_filtered.fasta	Enterobacter hormaechei	ERR4280187_filtered.fasta	Enterobacter hormaechei	Same Species	7	0.999948	0.0943517	Enterobacter_hormaechei_ERR4280169_plasmid_AB040	Enterobacter_hormaechei_ERR4280187_plasmid_AB040	0
IMP	V	6	BK	12	indirect	-388	hospital	ERR4280171_filtered.fasta	Escherichia coli	ERR4280187_filtered.fasta	Enterobacter hormaechei	Different Species				Escherichia_coli_ERR4280171_plasmid_AA739	Enterobacter_hormaechei_ERR4280187_plasmid_AA739	1
IMP	V	6	BK	14	indirect	-426	hospital	ERR4280169_filtered.fasta	Enterobacter hormaechei	ERR4280187_filtered.fasta	Enterobacter hormaechei	Same Species	7	0.999948	0.0943517	Enterobacter_hormaechei_ERR4280169_plasmid_AB169	Enterobacter_hormaechei_ERR4280187_plasmid_AB169	1
IMP	V	6	BK	14	indirect	-426	hospital	ERR4280169_filtered.fasta	Enterobacter hormaechei	ERR4280187_filtered.fasta	Enterobacter hormaechei	Same Species	7	0.999948	0.0943517	Enterobacter_hormaechei_ERR4280169_plasmid_AB040	Enterobacter_hormaechei_ERR4280187_plasmid_AB040	0
IMP	V	6	BK	14	indirect	-426	hospital	ERR4280171_filtered.fasta	Escherichia coli	ERR4280187_filtered.fasta	Enterobacter hormaechei	Different Species				Escherichia_coli_ERR4280171_plasmid_AA739	Enterobacter_hormaechei_ERR4280187_plasmid_AA739	1
IMP	V	6	BL	15	indirect	-349	hospital	ERR4280169_filtered.fasta	Enterobacter hormaechei	ERR4280214_filtered.fasta	Enterobacter hormaechei	Same Species	117135	0.999946	0.853826
IMP	V	6	BL	15	indirect	-349	hospital	ERR4280171_filtered.fasta	Escherichia coli	ERR4280214_filtered.fasta	Enterobacter hormaechei	Different Species
IMP	V	6	BL	16	indirect	-350	building	ERR4280169_filtered.fasta	Enterobacter hormaechei	ERR4280214_filtered.fasta	Enterobacter hormaechei	Same Species	117135	0.999946	0.853826
IMP	V	6	BL	16	indirect	-350	building	ERR4280171_filtered.fasta	Escherichia coli	ERR4280214_filtered.fasta	Enterobacter hormaechei	Different Species
IMP	V	6	BL	17	indirect	-350	hospital	ERR4280169_filtered.fasta	Enterobacter hormaechei	ERR4280214_filtered.fasta	Enterobacter hormaechei	Same Species	117135	0.999946	0.853826
IMP	V	6	BL	17	indirect	-350	hospital	ERR4280171_filtered.fasta	Escherichia coli	ERR4280214_filtered.fasta	Enterobacter hormaechei	Different Species
IMP	V	6	BL	18	indirect	-351	building	ERR4280169_filtered.fasta	Enterobacter hormaechei	ERR4280214_filtered.fasta	Enterobacter hormaechei	Same Species	117135	0.999946	0.853826
IMP	V	6	BL	18	indirect	-351	building	ERR4280171_filtered.fasta	Escherichia coli	ERR4280214_filtered.fasta	Enterobacter hormaechei	Different Species
IMP	V	6	BL	19	indirect	-375	hospital	ERR4280169_filtered.fasta	Enterobacter hormaechei	ERR4280214_filtered.fasta	Enterobacter hormaechei	Same Species	117135	0.999946	0.853826
IMP	V	6	BL	19	indirect	-375	hospital	ERR4280171_filtered.fasta	Escherichia coli	ERR4280214_filtered.fasta	Enterobacter hormaechei	Different Species
IMP	V	6	BO	14	indirect	-313	hospital	ERR4280169_filtered.fasta	Enterobacter hormaechei	ERR4280196_filtered.fasta	Escherichia coli	Different Species				Enterobacter_hormaechei_ERR4280169_plasmid_AA739	Escherichia_coli_ERR4280196_plasmid_AA739	1
IMP	V	6	BO	14	indirect	-313	hospital	ERR4280171_filtered.fasta	Escherichia coli	ERR4280196_filtered.fasta	Escherichia coli	Same Species	28953	0.999825	0.72187	Escherichia_coli_ERR4280171_plasmid_AA739	Escherichia_coli_ERR4280196_plasmid_AA739	1
IMP	V	6	BO	19	indirect	-380	hospital	ERR4280169_filtered.fasta	Enterobacter hormaechei	ERR4280196_filtered.fasta	Escherichia coli	Different Species				Enterobacter_hormaechei_ERR4280169_plasmid_AA739	Escherichia_coli_ERR4280196_plasmid_AA739	1
IMP	V	6	BO	19	indirect	-380	hospital	ERR4280171_filtered.fasta	Escherichia coli	ERR4280196_filtered.fasta	Escherichia coli	Same Species	28953	0.999825	0.72187	Escherichia_coli_ERR4280171_plasmid_AA739	Escherichia_coli_ERR4280196_plasmid_AA739	1
IMP	V	6	BO	20	indirect	-413	hospital	ERR4280169_filtered.fasta	Enterobacter hormaechei	ERR4280196_filtered.fasta	Escherichia coli	Different Species				Enterobacter_hormaechei_ERR4280169_plasmid_AA739	Escherichia_coli_ERR4280196_plasmid_AA739	1
IMP	V	6	BO	20	indirect	-413	hospital	ERR4280171_filtered.fasta	Escherichia coli	ERR4280196_filtered.fasta	Escherichia coli	Same Species	28953	0.999825	0.72187	Escherichia_coli_ERR4280171_plasmid_AA739	Escherichia_coli_ERR4280196_plasmid_AA739	1
IMP	V	6	BO	21	indirect	-436	hospital	ERR4280169_filtered.fasta	Enterobacter hormaechei	ERR4280196_filtered.fasta	Escherichia coli	Different Species				Enterobacter_hormaechei_ERR4280169_plasmid_AA739	Escherichia_coli_ERR4280196_plasmid_AA739	1
IMP	V	6	BO	21	indirect	-436	hospital	ERR4280171_filtered.fasta	Escherichia coli	ERR4280196_filtered.fasta	Escherichia coli	Same Species	28953	0.999825	0.72187	Escherichia_coli_ERR4280171_plasmid_AA739	Escherichia_coli_ERR4280196_plasmid_AA739	1
IMP	V	6	BO	26	indirect	-464	hospital	ERR4280169_filtered.fasta	Enterobacter hormaechei	ERR4280196_filtered.fasta	Escherichia coli	Different Species				Enterobacter_hormaechei_ERR4280169_plasmid_AA739	Escherichia_coli_ERR4280196_plasmid_AA739	1
IMP	V	6	BO	26	indirect	-464	hospital	ERR4280171_filtered.fasta	Escherichia coli	ERR4280196_filtered.fasta	Escherichia coli	Same Species	28953	0.999825	0.72187	Escherichia_coli_ERR4280171_plasmid_AA739	Escherichia_coli_ERR4280196_plasmid_AA739	1
IMP	V	6	BP	2	indirect	-457	hospital	ERR4280169_filtered.fasta	Enterobacter hormaechei	ERR4280192_filtered.fasta	Enterobacter asburiae	Different Species
IMP	V	6	BP	2	indirect	-457	hospital	ERR4280171_filtered.fasta	Escherichia coli	ERR4280192_filtered.fasta	Enterobacter asburiae	Different Species
IMP	V	6	BP	3	indirect	-467	hospital	ERR4280169_filtered.fasta	Enterobacter hormaechei	ERR4280192_filtered.fasta	Enterobacter asburiae	Different Species
IMP	V	6	BP	3	indirect	-467	hospital	ERR4280171_filtered.fasta	Escherichia coli	ERR4280192_filtered.fasta	Enterobacter asburiae	Different Species
IMP	V	6	BP	4	indirect	-467	hospital	ERR4280169_filtered.fasta	Enterobacter hormaechei	ERR4280192_filtered.fasta	Enterobacter asburiae	Different Species
IMP	V	6	BP	4	indirect	-467	hospital	ERR4280171_filtered.fasta	Escherichia coli	ERR4280192_filtered.fasta	Enterobacter asburiae	Different Species
IMP	V	6	BP	5	indirect	-468	hospital	ERR4280169_filtered.fasta	Enterobacter hormaechei	ERR4280192_filtered.fasta	Enterobacter asburiae	Different Species
IMP	V	6	BP	5	indirect	-468	hospital	ERR4280171_filtered.fasta	Escherichia coli	ERR4280192_filtered.fasta	Enterobacter asburiae	Different Species
IMP	V	6	BQ	1	indirect	-182	hospital	ERR4280169_filtered.fasta	Enterobacter hormaechei	ERR4280157_filtered.fasta	Citrobacter freundii	Different Species				Enterobacter_hormaechei_ERR4280169_plasmid_AA739	Citrobacter_freundii_ERR4280157_plasmid_AA739	0
IMP	V	6	BQ	1	indirect	-182	hospital	ERR4280171_filtered.fasta	Escherichia coli	ERR4280157_filtered.fasta	Citrobacter freundii	Different Species				Escherichia_coli_ERR4280171_plasmid_AA739	Citrobacter_freundii_ERR4280157_plasmid_AA739	1
IMP	V	6	BQ	2	indirect	-181	hospital	ERR4280169_filtered.fasta	Enterobacter hormaechei	ERR4280157_filtered.fasta	Citrobacter freundii	Different Species				Enterobacter_hormaechei_ERR4280169_plasmid_AA739	Citrobacter_freundii_ERR4280157_plasmid_AA739	0
IMP	V	6	BQ	2	indirect	-181	hospital	ERR4280171_filtered.fasta	Escherichia coli	ERR4280157_filtered.fasta	Citrobacter freundii	Different Species				Escherichia_coli_ERR4280171_plasmid_AA739	Citrobacter_freundii_ERR4280157_plasmid_AA739	1
IMP	V	6	BQ	3	indirect	-181	hospital	ERR4280169_filtered.fasta	Enterobacter hormaechei	ERR4280157_filtered.fasta	Citrobacter freundii	Different Species				Enterobacter_hormaechei_ERR4280169_plasmid_AA739	Citrobacter_freundii_ERR4280157_plasmid_AA739	0
IMP	V	6	BQ	3	indirect	-181	hospital	ERR4280171_filtered.fasta	Escherichia coli	ERR4280157_filtered.fasta	Citrobacter freundii	Different Species				Escherichia_coli_ERR4280171_plasmid_AA739	Citrobacter_freundii_ERR4280157_plasmid_AA739	1
IMP	V	6	BQ	4	indirect	-174	hospital	ERR4280169_filtered.fasta	Enterobacter hormaechei	ERR4280157_filtered.fasta	Citrobacter freundii	Different Species				Enterobacter_hormaechei_ERR4280169_plasmid_AA739	Citrobacter_freundii_ERR4280157_plasmid_AA739	0
IMP	V	6	BQ	4	indirect	-174	hospital	ERR4280171_filtered.fasta	Escherichia coli	ERR4280157_filtered.fasta	Citrobacter freundii	Different Species				Escherichia_coli_ERR4280171_plasmid_AA739	Citrobacter_freundii_ERR4280157_plasmid_AA739	1
IMP	V	6	BQ	5	indirect	-155	hospital	ERR4280169_filtered.fasta	Enterobacter hormaechei	ERR4280157_filtered.fasta	Citrobacter freundii	Different Species				Enterobacter_hormaechei_ERR4280169_plasmid_AA739	Citrobacter_freundii_ERR4280157_plasmid_AA739	0
IMP	V	6	BQ	5	indirect	-155	hospital	ERR4280171_filtered.fasta	Escherichia coli	ERR4280157_filtered.fasta	Citrobacter freundii	Different Species				Escherichia_coli_ERR4280171_plasmid_AA739	Citrobacter_freundii_ERR4280157_plasmid_AA739	1
IMP	V	6	BQ	6	indirect	-141	hospital	ERR4280169_filtered.fasta	Enterobacter hormaechei	ERR4280157_filtered.fasta	Citrobacter freundii	Different Species				Enterobacter_hormaechei_ERR4280169_plasmid_AA739	Citrobacter_freundii_ERR4280157_plasmid_AA739	0
IMP	V	6	BQ	6	indirect	-141	hospital	ERR4280171_filtered.fasta	Escherichia coli	ERR4280157_filtered.fasta	Citrobacter freundii	Different Species				Escherichia_coli_ERR4280171_plasmid_AA739	Citrobacter_freundii_ERR4280157_plasmid_AA739	1
IMP	V	6	BQ	7	indirect	-140	hospital	ERR4280169_filtered.fasta	Enterobacter hormaechei	ERR4280157_filtered.fasta	Citrobacter freundii	Different Species				Enterobacter_hormaechei_ERR4280169_plasmid_AA739	Citrobacter_freundii_ERR4280157_plasmid_AA739	0
IMP	V	6	BQ	7	indirect	-140	hospital	ERR4280171_filtered.fasta	Escherichia coli	ERR4280157_filtered.fasta	Citrobacter freundii	Different Species				Escherichia_coli_ERR4280171_plasmid_AA739	Citrobacter_freundii_ERR4280157_plasmid_AA739	1
IMP	V	6	BQ	8	indirect	-140	hospital	ERR4280169_filtered.fasta	Enterobacter hormaechei	ERR4280157_filtered.fasta	Citrobacter freundii	Different Species				Enterobacter_hormaechei_ERR4280169_plasmid_AA739	Citrobacter_freundii_ERR4280157_plasmid_AA739	0
IMP	V	6	BQ	8	indirect	-140	hospital	ERR4280171_filtered.fasta	Escherichia coli	ERR4280157_filtered.fasta	Citrobacter freundii	Different Species				Escherichia_coli_ERR4280171_plasmid_AA739	Citrobacter_freundii_ERR4280157_plasmid_AA739	1
IMP	V	6	BQ	9	indirect	-137	hospital	ERR4280169_filtered.fasta	Enterobacter hormaechei	ERR4280157_filtered.fasta	Citrobacter freundii	Different Species				Enterobacter_hormaechei_ERR4280169_plasmid_AA739	Citrobacter_freundii_ERR4280157_plasmid_AA739	0
IMP	V	6	BQ	9	indirect	-137	hospital	ERR4280171_filtered.fasta	Escherichia coli	ERR4280157_filtered.fasta	Citrobacter freundii	Different Species				Escherichia_coli_ERR4280171_plasmid_AA739	Citrobacter_freundii_ERR4280157_plasmid_AA739	1
IMP	V	6	BQ	10	indirect	-137	hospital	ERR4280169_filtered.fasta	Enterobacter hormaechei	ERR4280157_filtered.fasta	Citrobacter freundii	Different Species				Enterobacter_hormaechei_ERR4280169_plasmid_AA739	Citrobacter_freundii_ERR4280157_plasmid_AA739	0
IMP	V	6	BQ	10	indirect	-137	hospital	ERR4280171_filtered.fasta	Escherichia coli	ERR4280157_filtered.fasta	Citrobacter freundii	Different Species				Escherichia_coli_ERR4280171_plasmid_AA739	Citrobacter_freundii_ERR4280157_plasmid_AA739	1
IMP	V	6	BR	3	indirect	-411	building	ERR4280169_filtered.fasta	Enterobacter hormaechei	ERR4280228_filtered.fasta	Klebsiella pneumoniae	Different Species				Enterobacter_hormaechei_ERR4280169_plasmid_AA739	Klebsiella_pneumoniae_ERR4280228_plasmid_AA739	0
IMP	V	6	BR	3	indirect	-411	building	ERR4280169_filtered.fasta	Enterobacter hormaechei	ERR4280229_filtered.fasta	Enterobacter hormaechei	Same Species	117089	0.999956	0.685466	Enterobacter_hormaechei_ERR4280169_plasmid_AA739	Enterobacter_hormaechei_ERR4280229_plasmid_AA739	1
IMP	V	6	BR	3	indirect	-411	building	ERR4280171_filtered.fasta	Escherichia coli	ERR4280228_filtered.fasta	Klebsiella pneumoniae	Different Species				Escherichia_coli_ERR4280171_plasmid_AA739	Klebsiella_pneumoniae_ERR4280228_plasmid_AA739	1
IMP	V	6	BR	3	indirect	-411	building	ERR4280171_filtered.fasta	Escherichia coli	ERR4280229_filtered.fasta	Enterobacter hormaechei	Different Species				Escherichia_coli_ERR4280171_plasmid_AA739	Enterobacter_hormaechei_ERR4280229_plasmid_AA739	2
IMP	V	6	BR	5	indirect	-412	building	ERR4280169_filtered.fasta	Enterobacter hormaechei	ERR4280228_filtered.fasta	Klebsiella pneumoniae	Different Species				Enterobacter_hormaechei_ERR4280169_plasmid_AA739	Klebsiella_pneumoniae_ERR4280228_plasmid_AA739	0
IMP	V	6	BR	5	indirect	-412	building	ERR4280169_filtered.fasta	Enterobacter hormaechei	ERR4280229_filtered.fasta	Enterobacter hormaechei	Same Species	117089	0.999956	0.685466	Enterobacter_hormaechei_ERR4280169_plasmid_AA739	Enterobacter_hormaechei_ERR4280229_plasmid_AA739	1
IMP	V	6	BR	5	indirect	-412	building	ERR4280171_filtered.fasta	Escherichia coli	ERR4280228_filtered.fasta	Klebsiella pneumoniae	Different Species				Escherichia_coli_ERR4280171_plasmid_AA739	Klebsiella_pneumoniae_ERR4280228_plasmid_AA739	1
IMP	V	6	BR	5	indirect	-412	building	ERR4280171_filtered.fasta	Escherichia coli	ERR4280229_filtered.fasta	Enterobacter hormaechei	Different Species				Escherichia_coli_ERR4280171_plasmid_AA739	Enterobacter_hormaechei_ERR4280229_plasmid_AA739	2
IMP	V	6	BR	6	indirect	-464	building	ERR4280169_filtered.fasta	Enterobacter hormaechei	ERR4280228_filtered.fasta	Klebsiella pneumoniae	Different Species				Enterobacter_hormaechei_ERR4280169_plasmid_AA739	Klebsiella_pneumoniae_ERR4280228_plasmid_AA739	0
IMP	V	6	BR	6	indirect	-464	building	ERR4280169_filtered.fasta	Enterobacter hormaechei	ERR4280229_filtered.fasta	Enterobacter hormaechei	Same Species	117089	0.999956	0.685466	Enterobacter_hormaechei_ERR4280169_plasmid_AA739	Enterobacter_hormaechei_ERR4280229_plasmid_AA739	1
IMP	V	6	BR	6	indirect	-464	building	ERR4280171_filtered.fasta	Escherichia coli	ERR4280228_filtered.fasta	Klebsiella pneumoniae	Different Species				Escherichia_coli_ERR4280171_plasmid_AA739	Klebsiella_pneumoniae_ERR4280228_plasmid_AA739	1
IMP	V	6	BR	6	indirect	-464	building	ERR4280171_filtered.fasta	Escherichia coli	ERR4280229_filtered.fasta	Enterobacter hormaechei	Different Species				Escherichia_coli_ERR4280171_plasmid_AA739	Enterobacter_hormaechei_ERR4280229_plasmid_AA739	2
IMP	V	6	BR	7	indirect	-480	building	ERR4280169_filtered.fasta	Enterobacter hormaechei	ERR4280228_filtered.fasta	Klebsiella pneumoniae	Different Species				Enterobacter_hormaechei_ERR4280169_plasmid_AA739	Klebsiella_pneumoniae_ERR4280228_plasmid_AA739	0
IMP	V	6	BR	7	indirect	-480	building	ERR4280169_filtered.fasta	Enterobacter hormaechei	ERR4280229_filtered.fasta	Enterobacter hormaechei	Same Species	117089	0.999956	0.685466	Enterobacter_hormaechei_ERR4280169_plasmid_AA739	Enterobacter_hormaechei_ERR4280229_plasmid_AA739	1
IMP	V	6	BR	7	indirect	-480	building	ERR4280171_filtered.fasta	Escherichia coli	ERR4280228_filtered.fasta	Klebsiella pneumoniae	Different Species				Escherichia_coli_ERR4280171_plasmid_AA739	Klebsiella_pneumoniae_ERR4280228_plasmid_AA739	1
IMP	V	6	BR	7	indirect	-480	building	ERR4280171_filtered.fasta	Escherichia coli	ERR4280229_filtered.fasta	Enterobacter hormaechei	Different Species				Escherichia_coli_ERR4280171_plasmid_AA739	Enterobacter_hormaechei_ERR4280229_plasmid_AA739	2
IMP	V	6	BS	1	indirect	-440	hospital	ERR4280169_filtered.fasta	Enterobacter hormaechei	ERR4280194_filtered.fasta	Escherichia coli	Different Species				Enterobacter_hormaechei_ERR4280169_plasmid_AA739	Escherichia_coli_ERR4280194_plasmid_AA739	0
IMP	V	6	BS	1	indirect	-440	hospital	ERR4280171_filtered.fasta	Escherichia coli	ERR4280194_filtered.fasta	Escherichia coli	Same Species	28990	0.999796	0.715607	Escherichia_coli_ERR4280171_plasmid_AA739	Escherichia_coli_ERR4280194_plasmid_AA739	1
IMP	V	6	BS	2	indirect	-487	hospital	ERR4280169_filtered.fasta	Enterobacter hormaechei	ERR4280194_filtered.fasta	Escherichia coli	Different Species				Enterobacter_hormaechei_ERR4280169_plasmid_AA739	Escherichia_coli_ERR4280194_plasmid_AA739	0
IMP	V	6	BS	2	indirect	-487	hospital	ERR4280171_filtered.fasta	Escherichia coli	ERR4280194_filtered.fasta	Escherichia coli	Same Species	28990	0.999796	0.715607	Escherichia_coli_ERR4280171_plasmid_AA739	Escherichia_coli_ERR4280194_plasmid_AA739	1
IMP	V	6	BT	1	direct	2	hospital	ERR4280169_filtered.fasta	Enterobacter hormaechei	ERR4280230_filtered.fasta	Enterobacter asburiae	Different Species
IMP	V	6	BT	1	direct	2	hospital	ERR4280171_filtered.fasta	Escherichia coli	ERR4280230_filtered.fasta	Enterobacter asburiae	Different Species
IMP	V	6	BT	2	indirect	-470	hospital	ERR4280169_filtered.fasta	Enterobacter hormaechei	ERR4280230_filtered.fasta	Enterobacter asburiae	Different Species
IMP	V	6	BT	2	indirect	-470	hospital	ERR4280171_filtered.fasta	Escherichia coli	ERR4280230_filtered.fasta	Enterobacter asburiae	Different Species
IMP	V	6	BU	1	indirect	-476	ward	ERR4280169_filtered.fasta	Enterobacter hormaechei	ERR4280231_filtered.fasta	Enterobacter roggenkampii	Different Species
IMP	V	6	BU	1	indirect	-476	ward	ERR4280171_filtered.fasta	Escherichia coli	ERR4280231_filtered.fasta	Enterobacter roggenkampii	Different Species
IMP	V	6	BV	1	indirect	-162	hospital	ERR4280169_filtered.fasta	Enterobacter hormaechei	ERR4280193_filtered.fasta	Enterobacter hormaechei	Same Species	78842	0.999787	0.663497	Enterobacter_hormaechei_ERR4280169_plasmid_AA739	Enterobacter_hormaechei_ERR4280193_plasmid_AA739	1
IMP	V	6	BV	1	indirect	-162	hospital	ERR4280171_filtered.fasta	Escherichia coli	ERR4280193_filtered.fasta	Enterobacter hormaechei	Different Species				Escherichia_coli_ERR4280171_plasmid_AA739	Enterobacter_hormaechei_ERR4280193_plasmid_AA739	1
IMP	V	6	BV	2	indirect	-229	hospital	ERR4280169_filtered.fasta	Enterobacter hormaechei	ERR4280193_filtered.fasta	Enterobacter hormaechei	Same Species	78842	0.999787	0.663497	Enterobacter_hormaechei_ERR4280169_plasmid_AA739	Enterobacter_hormaechei_ERR4280193_plasmid_AA739	1
IMP	V	6	BV	2	indirect	-229	hospital	ERR4280171_filtered.fasta	Escherichia coli	ERR4280193_filtered.fasta	Enterobacter hormaechei	Different Species				Escherichia_coli_ERR4280171_plasmid_AA739	Enterobacter_hormaechei_ERR4280193_plasmid_AA739	1
IMP	V	6	BV	3	indirect	-271	hospital	ERR4280169_filtered.fasta	Enterobacter hormaechei	ERR4280193_filtered.fasta	Enterobacter hormaechei	Same Species	78842	0.999787	0.663497	Enterobacter_hormaechei_ERR4280169_plasmid_AA739	Enterobacter_hormaechei_ERR4280193_plasmid_AA739	1
IMP	V	6	BV	3	indirect	-271	hospital	ERR4280171_filtered.fasta	Escherichia coli	ERR4280193_filtered.fasta	Enterobacter hormaechei	Different Species				Escherichia_coli_ERR4280171_plasmid_AA739	Enterobacter_hormaechei_ERR4280193_plasmid_AA739	1
IMP	V	6	BV	4	indirect	-272	hospital	ERR4280169_filtered.fasta	Enterobacter hormaechei	ERR4280193_filtered.fasta	Enterobacter hormaechei	Same Species	78842	0.999787	0.663497	Enterobacter_hormaechei_ERR4280169_plasmid_AA739	Enterobacter_hormaechei_ERR4280193_plasmid_AA739	1
IMP	V	6	BV	4	indirect	-272	hospital	ERR4280171_filtered.fasta	Escherichia coli	ERR4280193_filtered.fasta	Enterobacter hormaechei	Different Species				Escherichia_coli_ERR4280171_plasmid_AA739	Enterobacter_hormaechei_ERR4280193_plasmid_AA739	1
IMP	V	6	BV	5	indirect	-276	hospital	ERR4280169_filtered.fasta	Enterobacter hormaechei	ERR4280193_filtered.fasta	Enterobacter hormaechei	Same Species	78842	0.999787	0.663497	Enterobacter_hormaechei_ERR4280169_plasmid_AA739	Enterobacter_hormaechei_ERR4280193_plasmid_AA739	1
IMP	V	6	BV	5	indirect	-276	hospital	ERR4280171_filtered.fasta	Escherichia coli	ERR4280193_filtered.fasta	Enterobacter hormaechei	Different Species				Escherichia_coli_ERR4280171_plasmid_AA739	Enterobacter_hormaechei_ERR4280193_plasmid_AA739	1
IMP	V	6	BV	6	indirect	-276	hospital	ERR4280169_filtered.fasta	Enterobacter hormaechei	ERR4280193_filtered.fasta	Enterobacter hormaechei	Same Species	78842	0.999787	0.663497	Enterobacter_hormaechei_ERR4280169_plasmid_AA739	Enterobacter_hormaechei_ERR4280193_plasmid_AA739	1
IMP	V	6	BV	6	indirect	-276	hospital	ERR4280171_filtered.fasta	Escherichia coli	ERR4280193_filtered.fasta	Enterobacter hormaechei	Different Species				Escherichia_coli_ERR4280171_plasmid_AA739	Enterobacter_hormaechei_ERR4280193_plasmid_AA739	1
IMP	V	6	BV	7	indirect	-277	hospital	ERR4280169_filtered.fasta	Enterobacter hormaechei	ERR4280193_filtered.fasta	Enterobacter hormaechei	Same Species	78842	0.999787	0.663497	Enterobacter_hormaechei_ERR4280169_plasmid_AA739	Enterobacter_hormaechei_ERR4280193_plasmid_AA739	1
IMP	V	6	BV	7	indirect	-277	hospital	ERR4280171_filtered.fasta	Escherichia coli	ERR4280193_filtered.fasta	Enterobacter hormaechei	Different Species				Escherichia_coli_ERR4280171_plasmid_AA739	Enterobacter_hormaechei_ERR4280193_plasmid_AA739	1
IMP	V	6	BV	8	indirect	-312	hospital	ERR4280169_filtered.fasta	Enterobacter hormaechei	ERR4280193_filtered.fasta	Enterobacter hormaechei	Same Species	78842	0.999787	0.663497	Enterobacter_hormaechei_ERR4280169_plasmid_AA739	Enterobacter_hormaechei_ERR4280193_plasmid_AA739	1
IMP	V	6	BV	8	indirect	-312	hospital	ERR4280171_filtered.fasta	Escherichia coli	ERR4280193_filtered.fasta	Enterobacter hormaechei	Different Species				Escherichia_coli_ERR4280171_plasmid_AA739	Enterobacter_hormaechei_ERR4280193_plasmid_AA739	1
IMP	V	6	BV	9	indirect	-369	hospital	ERR4280169_filtered.fasta	Enterobacter hormaechei	ERR4280193_filtered.fasta	Enterobacter hormaechei	Same Species	78842	0.999787	0.663497	Enterobacter_hormaechei_ERR4280169_plasmid_AA739	Enterobacter_hormaechei_ERR4280193_plasmid_AA739	1
IMP	V	6	BV	9	indirect	-369	hospital	ERR4280171_filtered.fasta	Escherichia coli	ERR4280193_filtered.fasta	Enterobacter hormaechei	Different Species				Escherichia_coli_ERR4280171_plasmid_AA739	Enterobacter_hormaechei_ERR4280193_plasmid_AA739	1
IMP	V	6	BV	10	indirect	-422	hospital	ERR4280169_filtered.fasta	Enterobacter hormaechei	ERR4280193_filtered.fasta	Enterobacter hormaechei	Same Species	78842	0.999787	0.663497	Enterobacter_hormaechei_ERR4280169_plasmid_AA739	Enterobacter_hormaechei_ERR4280193_plasmid_AA739	1
IMP	V	6	BV	10	indirect	-422	hospital	ERR4280171_filtered.fasta	Escherichia coli	ERR4280193_filtered.fasta	Enterobacter hormaechei	Different Species				Escherichia_coli_ERR4280171_plasmid_AA739	Enterobacter_hormaechei_ERR4280193_plasmid_AA739	1
IMP	V	6	BV	11	indirect	-423	hospital	ERR4280169_filtered.fasta	Enterobacter hormaechei	ERR4280193_filtered.fasta	Enterobacter hormaechei	Same Species	78842	0.999787	0.663497	Enterobacter_hormaechei_ERR4280169_plasmid_AA739	Enterobacter_hormaechei_ERR4280193_plasmid_AA739	1
IMP	V	6	BV	11	indirect	-423	hospital	ERR4280171_filtered.fasta	Escherichia coli	ERR4280193_filtered.fasta	Enterobacter hormaechei	Different Species				Escherichia_coli_ERR4280171_plasmid_AA739	Enterobacter_hormaechei_ERR4280193_plasmid_AA739	1
IMP	V	6	BV	12	indirect	-481	hospital	ERR4280169_filtered.fasta	Enterobacter hormaechei	ERR4280193_filtered.fasta	Enterobacter hormaechei	Same Species	78842	0.999787	0.663497	Enterobacter_hormaechei_ERR4280169_plasmid_AA739	Enterobacter_hormaechei_ERR4280193_plasmid_AA739	1
IMP	V	6	BV	12	indirect	-481	hospital	ERR4280171_filtered.fasta	Escherichia coli	ERR4280193_filtered.fasta	Enterobacter hormaechei	Different Species				Escherichia_coli_ERR4280171_plasmid_AA739	Enterobacter_hormaechei_ERR4280193_plasmid_AA739	1
IMP	V	6	BW	7	indirect	-438	hospital	ERR4280169_filtered.fasta	Enterobacter hormaechei	ERR4280234_filtered.fasta	Enterobacter hormaechei	Same Species	117282	0.999923	0.724803	Enterobacter_hormaechei_ERR4280169_plasmid_AA739	Enterobacter_hormaechei_ERR4280234_plasmid_AA739	1
IMP	V	6	BW	7	indirect	-438	hospital	ERR4280171_filtered.fasta	Escherichia coli	ERR4280234_filtered.fasta	Enterobacter hormaechei	Different Species				Escherichia_coli_ERR4280171_plasmid_AA739	Enterobacter_hormaechei_ERR4280234_plasmid_AA739	2
IMP	V	6	BW	8	indirect	-439	hospital	ERR4280169_filtered.fasta	Enterobacter hormaechei	ERR4280234_filtered.fasta	Enterobacter hormaechei	Same Species	117282	0.999923	0.724803	Enterobacter_hormaechei_ERR4280169_plasmid_AA739	Enterobacter_hormaechei_ERR4280234_plasmid_AA739	1
IMP	V	6	BW	8	indirect	-439	hospital	ERR4280171_filtered.fasta	Escherichia coli	ERR4280234_filtered.fasta	Enterobacter hormaechei	Different Species				Escherichia_coli_ERR4280171_plasmid_AA739	Enterobacter_hormaechei_ERR4280234_plasmid_AA739	2
IMP	V	6	BX	6	indirect	-435	hospital	ERR4280169_filtered.fasta	Enterobacter hormaechei	ERR4280232_filtered.fasta	Enterobacter asburiae	Different Species
IMP	V	6	BX	6	indirect	-435	hospital	ERR4280169_filtered.fasta	Enterobacter hormaechei	ERR4280233_filtered.fasta	Escherichia coli	Different Species
IMP	V	6	BX	6	indirect	-435	hospital	ERR4280171_filtered.fasta	Escherichia coli	ERR4280232_filtered.fasta	Enterobacter asburiae	Different Species
IMP	V	6	BX	6	indirect	-435	hospital	ERR4280171_filtered.fasta	Escherichia coli	ERR4280233_filtered.fasta	Escherichia coli	Same Species	19226	0.999873	0.530708	Escherichia_coli_ERR4280171_plasmid_AA739	Escherichia_coli_ERR4280233_plasmid_AA739	1
IMP	V	6	BX	7	indirect	-441	hospital	ERR4280169_filtered.fasta	Enterobacter hormaechei	ERR4280232_filtered.fasta	Enterobacter asburiae	Different Species
IMP	V	6	BX	7	indirect	-441	hospital	ERR4280169_filtered.fasta	Enterobacter hormaechei	ERR4280233_filtered.fasta	Escherichia coli	Different Species
IMP	V	6	BX	7	indirect	-441	hospital	ERR4280171_filtered.fasta	Escherichia coli	ERR4280232_filtered.fasta	Enterobacter asburiae	Different Species
IMP	V	6	BX	7	indirect	-441	hospital	ERR4280171_filtered.fasta	Escherichia coli	ERR4280233_filtered.fasta	Escherichia coli	Same Species	19226	0.999873	0.530708	Escherichia_coli_ERR4280171_plasmid_AA739	Escherichia_coli_ERR4280233_plasmid_AA739	1
IMP	V	6	BX	8	indirect	-441	hospital	ERR4280169_filtered.fasta	Enterobacter hormaechei	ERR4280232_filtered.fasta	Enterobacter asburiae	Different Species
IMP	V	6	BX	8	indirect	-441	hospital	ERR4280169_filtered.fasta	Enterobacter hormaechei	ERR4280233_filtered.fasta	Escherichia coli	Different Species
IMP	V	6	BX	8	indirect	-441	hospital	ERR4280171_filtered.fasta	Escherichia coli	ERR4280232_filtered.fasta	Enterobacter asburiae	Different Species
IMP	V	6	BX	8	indirect	-441	hospital	ERR4280171_filtered.fasta	Escherichia coli	ERR4280233_filtered.fasta	Escherichia coli	Same Species	19226	0.999873	0.530708	Escherichia_coli_ERR4280171_plasmid_AA739	Escherichia_coli_ERR4280233_plasmid_AA739	1
IMP	V	6	BX	9	indirect	-442	hospital	ERR4280169_filtered.fasta	Enterobacter hormaechei	ERR4280232_filtered.fasta	Enterobacter asburiae	Different Species
IMP	V	6	BX	9	indirect	-442	hospital	ERR4280169_filtered.fasta	Enterobacter hormaechei	ERR4280233_filtered.fasta	Escherichia coli	Different Species
IMP	V	6	BX	9	indirect	-442	hospital	ERR4280171_filtered.fasta	Escherichia coli	ERR4280232_filtered.fasta	Enterobacter asburiae	Different Species
IMP	V	6	BX	9	indirect	-442	hospital	ERR4280171_filtered.fasta	Escherichia coli	ERR4280233_filtered.fasta	Escherichia coli	Same Species	19226	0.999873	0.530708	Escherichia_coli_ERR4280171_plasmid_AA739	Escherichia_coli_ERR4280233_plasmid_AA739	1
IMP	V	6	BX	10	indirect	-443	hospital	ERR4280169_filtered.fasta	Enterobacter hormaechei	ERR4280232_filtered.fasta	Enterobacter asburiae	Different Species
IMP	V	6	BX	10	indirect	-443	hospital	ERR4280169_filtered.fasta	Enterobacter hormaechei	ERR4280233_filtered.fasta	Escherichia coli	Different Species
IMP	V	6	BX	10	indirect	-443	hospital	ERR4280171_filtered.fasta	Escherichia coli	ERR4280232_filtered.fasta	Enterobacter asburiae	Different Species
IMP	V	6	BX	10	indirect	-443	hospital	ERR4280171_filtered.fasta	Escherichia coli	ERR4280233_filtered.fasta	Escherichia coli	Same Species	19226	0.999873	0.530708	Escherichia_coli_ERR4280171_plasmid_AA739	Escherichia_coli_ERR4280233_plasmid_AA739	1
IMP	V	6	BX	11	indirect	-455	hospital	ERR4280169_filtered.fasta	Enterobacter hormaechei	ERR4280232_filtered.fasta	Enterobacter asburiae	Different Species
IMP	V	6	BX	11	indirect	-455	hospital	ERR4280169_filtered.fasta	Enterobacter hormaechei	ERR4280233_filtered.fasta	Escherichia coli	Different Species
IMP	V	6	BX	11	indirect	-455	hospital	ERR4280171_filtered.fasta	Escherichia coli	ERR4280232_filtered.fasta	Enterobacter asburiae	Different Species
IMP	V	6	BX	11	indirect	-455	hospital	ERR4280171_filtered.fasta	Escherichia coli	ERR4280233_filtered.fasta	Escherichia coli	Same Species	19226	0.999873	0.530708	Escherichia_coli_ERR4280171_plasmid_AA739	Escherichia_coli_ERR4280233_plasmid_AA739	1
IMP	V	6	BX	12	indirect	-455	hospital	ERR4280169_filtered.fasta	Enterobacter hormaechei	ERR4280232_filtered.fasta	Enterobacter asburiae	Different Species
IMP	V	6	BX	12	indirect	-455	hospital	ERR4280169_filtered.fasta	Enterobacter hormaechei	ERR4280233_filtered.fasta	Escherichia coli	Different Species
IMP	V	6	BX	12	indirect	-455	hospital	ERR4280171_filtered.fasta	Escherichia coli	ERR4280232_filtered.fasta	Enterobacter asburiae	Different Species
IMP	V	6	BX	12	indirect	-455	hospital	ERR4280171_filtered.fasta	Escherichia coli	ERR4280233_filtered.fasta	Escherichia coli	Same Species	19226	0.999873	0.530708	Escherichia_coli_ERR4280171_plasmid_AA739	Escherichia_coli_ERR4280233_plasmid_AA739	1
IMP	V	6	BX	13	indirect	-456	hospital	ERR4280169_filtered.fasta	Enterobacter hormaechei	ERR4280232_filtered.fasta	Enterobacter asburiae	Different Species
IMP	V	6	BX	13	indirect	-456	hospital	ERR4280169_filtered.fasta	Enterobacter hormaechei	ERR4280233_filtered.fasta	Escherichia coli	Different Species
IMP	V	6	BX	13	indirect	-456	hospital	ERR4280171_filtered.fasta	Escherichia coli	ERR4280232_filtered.fasta	Enterobacter asburiae	Different Species
IMP	V	6	BX	13	indirect	-456	hospital	ERR4280171_filtered.fasta	Escherichia coli	ERR4280233_filtered.fasta	Escherichia coli	Same Species	19226	0.999873	0.530708	Escherichia_coli_ERR4280171_plasmid_AA739	Escherichia_coli_ERR4280233_plasmid_AA739	1
IMP	V	6	BX	14	indirect	-456	hospital	ERR4280169_filtered.fasta	Enterobacter hormaechei	ERR4280232_filtered.fasta	Enterobacter asburiae	Different Species
IMP	V	6	BX	14	indirect	-456	hospital	ERR4280169_filtered.fasta	Enterobacter hormaechei	ERR4280233_filtered.fasta	Escherichia coli	Different Species
IMP	V	6	BX	14	indirect	-456	hospital	ERR4280171_filtered.fasta	Escherichia coli	ERR4280232_filtered.fasta	Enterobacter asburiae	Different Species
IMP	V	6	BX	14	indirect	-456	hospital	ERR4280171_filtered.fasta	Escherichia coli	ERR4280233_filtered.fasta	Escherichia coli	Same Species	19226	0.999873	0.530708	Escherichia_coli_ERR4280171_plasmid_AA739	Escherichia_coli_ERR4280233_plasmid_AA739	1
IMP	V	6	BY	1	indirect	-460	building	ERR4280169_filtered.fasta	Enterobacter hormaechei	ERR4280235_filtered.fasta	Enterobacter hormaechei	Same Species	117754	0.999968	0.710312
IMP	V	6	BY	1	indirect	-460	building	ERR4280171_filtered.fasta	Escherichia coli	ERR4280235_filtered.fasta	Enterobacter hormaechei	Different Species
IMP	V	6	BY	2	indirect	-488	ward	ERR4280169_filtered.fasta	Enterobacter hormaechei	ERR4280235_filtered.fasta	Enterobacter hormaechei	Same Species	117754	0.999968	0.710312
IMP	V	6	BY	2	indirect	-488	ward	ERR4280171_filtered.fasta	Escherichia coli	ERR4280235_filtered.fasta	Enterobacter hormaechei	Different Species
IMP	V	6	BY	3	indirect	-489	building	ERR4280169_filtered.fasta	Enterobacter hormaechei	ERR4280235_filtered.fasta	Enterobacter hormaechei	Same Species	117754	0.999968	0.710312
IMP	V	6	BY	3	indirect	-489	building	ERR4280171_filtered.fasta	Escherichia coli	ERR4280235_filtered.fasta	Enterobacter hormaechei	Different Species
IMP	V	6	BY	4	indirect	-524	ward	ERR4280169_filtered.fasta	Enterobacter hormaechei	ERR4280235_filtered.fasta	Enterobacter hormaechei	Same Species	117754	0.999968	0.710312
IMP	V	6	BY	4	indirect	-524	ward	ERR4280171_filtered.fasta	Escherichia coli	ERR4280235_filtered.fasta	Enterobacter hormaechei	Different Species
IMP	V	7	W	1	indirect	-24	hospital	ERR4280169_filtered.fasta	Enterobacter hormaechei	ERR4280167_filtered.fasta	Enterobacter hormaechei	Same Species	143292	0.999925	0.746157
IMP	V	7	W	1	indirect	-24	hospital	ERR4280171_filtered.fasta	Escherichia coli	ERR4280167_filtered.fasta	Enterobacter hormaechei	Different Species				Escherichia_coli_ERR4280171_plasmid_AA739	Enterobacter_hormaechei_ERR4280167_plasmid_AA739	2
IMP	V	7	W	2	indirect	-23	building	ERR4280169_filtered.fasta	Enterobacter hormaechei	ERR4280167_filtered.fasta	Enterobacter hormaechei	Same Species	143292	0.999925	0.746157
IMP	V	7	W	2	indirect	-23	building	ERR4280171_filtered.fasta	Escherichia coli	ERR4280167_filtered.fasta	Enterobacter hormaechei	Different Species				Escherichia_coli_ERR4280171_plasmid_AA739	Enterobacter_hormaechei_ERR4280167_plasmid_AA739	2
IMP	V	7	W	3	indirect	-23	hospital	ERR4280169_filtered.fasta	Enterobacter hormaechei	ERR4280167_filtered.fasta	Enterobacter hormaechei	Same Species	143292	0.999925	0.746157
IMP	V	7	W	3	indirect	-23	hospital	ERR4280171_filtered.fasta	Escherichia coli	ERR4280167_filtered.fasta	Enterobacter hormaechei	Different Species				Escherichia_coli_ERR4280171_plasmid_AA739	Enterobacter_hormaechei_ERR4280167_plasmid_AA739	2
IMP	V	7	W	4	indirect	-14	building	ERR4280169_filtered.fasta	Enterobacter hormaechei	ERR4280167_filtered.fasta	Enterobacter hormaechei	Same Species	143292	0.999925	0.746157
IMP	V	7	W	4	indirect	-14	building	ERR4280171_filtered.fasta	Escherichia coli	ERR4280167_filtered.fasta	Enterobacter hormaechei	Different Species				Escherichia_coli_ERR4280171_plasmid_AA739	Enterobacter_hormaechei_ERR4280167_plasmid_AA739	2
IMP	V	7	W	5	direct	7	hospital	ERR4280169_filtered.fasta	Enterobacter hormaechei	ERR4280167_filtered.fasta	Enterobacter hormaechei	Same Species	143292	0.999925	0.746157
IMP	V	7	W	5	direct	7	hospital	ERR4280171_filtered.fasta	Escherichia coli	ERR4280167_filtered.fasta	Enterobacter hormaechei	Different Species				Escherichia_coli_ERR4280171_plasmid_AA739	Enterobacter_hormaechei_ERR4280167_plasmid_AA739	2
IMP	V	7	X	1	direct	7	hospital	ERR4280169_filtered.fasta	Enterobacter hormaechei	ERR4280168_filtered.fasta	Atlantibacter hermannii	Different Species
IMP	V	7	X	1	direct	7	hospital	ERR4280171_filtered.fasta	Escherichia coli	ERR4280168_filtered.fasta	Atlantibacter hermannii	Different Species				Escherichia_coli_ERR4280171_plasmid_AA739	Atlantibacter_hermannii_ERR4280168_plasmid_AA739	2
IMP	V	7	X	2	indirect	-568	hospital	ERR4280169_filtered.fasta	Enterobacter hormaechei	ERR4280168_filtered.fasta	Atlantibacter hermannii	Different Species
IMP	V	7	X	2	indirect	-568	hospital	ERR4280171_filtered.fasta	Escherichia coli	ERR4280168_filtered.fasta	Atlantibacter hermannii	Different Species				Escherichia_coli_ERR4280171_plasmid_AA739	Atlantibacter_hermannii_ERR4280168_plasmid_AA739	2
IMP	V	7	X	3	indirect	-569	hospital	ERR4280169_filtered.fasta	Enterobacter hormaechei	ERR4280168_filtered.fasta	Atlantibacter hermannii	Different Species
IMP	V	7	X	3	indirect	-569	hospital	ERR4280171_filtered.fasta	Escherichia coli	ERR4280168_filtered.fasta	Atlantibacter hermannii	Different Species				Escherichia_coli_ERR4280171_plasmid_AA739	Atlantibacter_hermannii_ERR4280168_plasmid_AA739	2
IMP	V	7	X	4	indirect	-569	hospital	ERR4280169_filtered.fasta	Enterobacter hormaechei	ERR4280168_filtered.fasta	Atlantibacter hermannii	Different Species
IMP	V	7	X	4	indirect	-569	hospital	ERR4280171_filtered.fasta	Escherichia coli	ERR4280168_filtered.fasta	Atlantibacter hermannii	Different Species				Escherichia_coli_ERR4280171_plasmid_AA739	Atlantibacter_hermannii_ERR4280168_plasmid_AA739	2
IMP	V	7	Y	1	indirect	-42	building	ERR4280169_filtered.fasta	Enterobacter hormaechei	ERR4280170_filtered.fasta	Enterobacter cloacae	Different Species				Enterobacter_hormaechei_ERR4280169_plasmid_AA739	Enterobacter_cloacae_ERR4280170_plasmid_AA739	0
IMP	V	7	Y	1	indirect	-42	building	ERR4280171_filtered.fasta	Escherichia coli	ERR4280170_filtered.fasta	Enterobacter cloacae	Different Species				Escherichia_coli_ERR4280171_plasmid_AA739	Enterobacter_cloacae_ERR4280170_plasmid_AA739	1
IMP	V	7	Y	2	indirect	-36	building	ERR4280169_filtered.fasta	Enterobacter hormaechei	ERR4280170_filtered.fasta	Enterobacter cloacae	Different Species				Enterobacter_hormaechei_ERR4280169_plasmid_AA739	Enterobacter_cloacae_ERR4280170_plasmid_AA739	0
IMP	V	7	Y	2	indirect	-36	building	ERR4280171_filtered.fasta	Escherichia coli	ERR4280170_filtered.fasta	Enterobacter cloacae	Different Species				Escherichia_coli_ERR4280171_plasmid_AA739	Enterobacter_cloacae_ERR4280170_plasmid_AA739	1
IMP	V	7	Y	3	indirect	-34	building	ERR4280169_filtered.fasta	Enterobacter hormaechei	ERR4280170_filtered.fasta	Enterobacter cloacae	Different Species				Enterobacter_hormaechei_ERR4280169_plasmid_AA739	Enterobacter_cloacae_ERR4280170_plasmid_AA739	0
IMP	V	7	Y	3	indirect	-34	building	ERR4280171_filtered.fasta	Escherichia coli	ERR4280170_filtered.fasta	Enterobacter cloacae	Different Species				Escherichia_coli_ERR4280171_plasmid_AA739	Enterobacter_cloacae_ERR4280170_plasmid_AA739	1
IMP	V	7	Y	4	indirect	-1	building	ERR4280169_filtered.fasta	Enterobacter hormaechei	ERR4280170_filtered.fasta	Enterobacter cloacae	Different Species				Enterobacter_hormaechei_ERR4280169_plasmid_AA739	Enterobacter_cloacae_ERR4280170_plasmid_AA739	0
IMP	V	7	Y	4	indirect	-1	building	ERR4280171_filtered.fasta	Escherichia coli	ERR4280170_filtered.fasta	Enterobacter cloacae	Different Species				Escherichia_coli_ERR4280171_plasmid_AA739	Enterobacter_cloacae_ERR4280170_plasmid_AA739	1
IMP	V	7	Y	5	direct	7	building	ERR4280169_filtered.fasta	Enterobacter hormaechei	ERR4280170_filtered.fasta	Enterobacter cloacae	Different Species				Enterobacter_hormaechei_ERR4280169_plasmid_AA739	Enterobacter_cloacae_ERR4280170_plasmid_AA739	0
IMP	V	7	Y	5	direct	7	building	ERR4280171_filtered.fasta	Escherichia coli	ERR4280170_filtered.fasta	Enterobacter cloacae	Different Species				Escherichia_coli_ERR4280171_plasmid_AA739	Enterobacter_cloacae_ERR4280170_plasmid_AA739	1
IMP	V	7	Y	6	indirect	-15	building	ERR4280169_filtered.fasta	Enterobacter hormaechei	ERR4280170_filtered.fasta	Enterobacter cloacae	Different Species				Enterobacter_hormaechei_ERR4280169_plasmid_AA739	Enterobacter_cloacae_ERR4280170_plasmid_AA739	0
IMP	V	7	Y	6	indirect	-15	building	ERR4280171_filtered.fasta	Escherichia coli	ERR4280170_filtered.fasta	Enterobacter cloacae	Different Species				Escherichia_coli_ERR4280171_plasmid_AA739	Enterobacter_cloacae_ERR4280170_plasmid_AA739	1
IMP	V	7	Z	1	indirect	-33	building	ERR4280169_filtered.fasta	Enterobacter hormaechei	ERR4280172_filtered.fasta	Enterobacter cloacae	Different Species				Enterobacter_hormaechei_ERR4280169_plasmid_AA739	Enterobacter_cloacae_ERR4280172_plasmid_AA739	0
IMP	V	7	Z	1	indirect	-33	building	ERR4280169_filtered.fasta	Enterobacter hormaechei	ERR4280179_filtered.fasta	Enterobacter hormaechei	Same Species	8	0.999897	0.0590122	Enterobacter_hormaechei_ERR4280169_plasmid_AB169	Enterobacter_hormaechei_ERR4280179_plasmid_AB169	1
IMP	V	7	Z	1	indirect	-33	building	ERR4280171_filtered.fasta	Escherichia coli	ERR4280172_filtered.fasta	Enterobacter cloacae	Different Species				Escherichia_coli_ERR4280171_plasmid_AA739	Enterobacter_cloacae_ERR4280172_plasmid_AA739	1
IMP	V	7	Z	1	indirect	-33	building	ERR4280171_filtered.fasta	Escherichia coli	ERR4280179_filtered.fasta	Enterobacter hormaechei	Different Species				Escherichia_coli_ERR4280171_plasmid_AA739	Enterobacter_hormaechei_ERR4280179_plasmid_AA739	1
IMP	V	7	Z	2	indirect	-32	hospital	ERR4280169_filtered.fasta	Enterobacter hormaechei	ERR4280172_filtered.fasta	Enterobacter cloacae	Different Species				Enterobacter_hormaechei_ERR4280169_plasmid_AA739	Enterobacter_cloacae_ERR4280172_plasmid_AA739	0
IMP	V	7	Z	2	indirect	-32	hospital	ERR4280169_filtered.fasta	Enterobacter hormaechei	ERR4280179_filtered.fasta	Enterobacter hormaechei	Same Species	8	0.999897	0.0590122	Enterobacter_hormaechei_ERR4280169_plasmid_AB169	Enterobacter_hormaechei_ERR4280179_plasmid_AB169	1
IMP	V	7	Z	2	indirect	-32	hospital	ERR4280171_filtered.fasta	Escherichia coli	ERR4280172_filtered.fasta	Enterobacter cloacae	Different Species				Escherichia_coli_ERR4280171_plasmid_AA739	Enterobacter_cloacae_ERR4280172_plasmid_AA739	1
IMP	V	7	Z	2	indirect	-32	hospital	ERR4280171_filtered.fasta	Escherichia coli	ERR4280179_filtered.fasta	Enterobacter hormaechei	Different Species				Escherichia_coli_ERR4280171_plasmid_AA739	Enterobacter_hormaechei_ERR4280179_plasmid_AA739	1
IMP	V	7	Z	3	indirect	-32	building	ERR4280169_filtered.fasta	Enterobacter hormaechei	ERR4280172_filtered.fasta	Enterobacter cloacae	Different Species				Enterobacter_hormaechei_ERR4280169_plasmid_AA739	Enterobacter_cloacae_ERR4280172_plasmid_AA739	0
IMP	V	7	Z	3	indirect	-32	building	ERR4280169_filtered.fasta	Enterobacter hormaechei	ERR4280179_filtered.fasta	Enterobacter hormaechei	Same Species	8	0.999897	0.0590122	Enterobacter_hormaechei_ERR4280169_plasmid_AB169	Enterobacter_hormaechei_ERR4280179_plasmid_AB169	1
IMP	V	7	Z	3	indirect	-32	building	ERR4280171_filtered.fasta	Escherichia coli	ERR4280172_filtered.fasta	Enterobacter cloacae	Different Species				Escherichia_coli_ERR4280171_plasmid_AA739	Enterobacter_cloacae_ERR4280172_plasmid_AA739	1
IMP	V	7	Z	3	indirect	-32	building	ERR4280171_filtered.fasta	Escherichia coli	ERR4280179_filtered.fasta	Enterobacter hormaechei	Different Species				Escherichia_coli_ERR4280171_plasmid_AA739	Enterobacter_hormaechei_ERR4280179_plasmid_AA739	1
IMP	V	7	Z	4	indirect	-27	hospital	ERR4280169_filtered.fasta	Enterobacter hormaechei	ERR4280172_filtered.fasta	Enterobacter cloacae	Different Species				Enterobacter_hormaechei_ERR4280169_plasmid_AA739	Enterobacter_cloacae_ERR4280172_plasmid_AA739	0
IMP	V	7	Z	4	indirect	-27	hospital	ERR4280169_filtered.fasta	Enterobacter hormaechei	ERR4280179_filtered.fasta	Enterobacter hormaechei	Same Species	8	0.999897	0.0590122	Enterobacter_hormaechei_ERR4280169_plasmid_AB169	Enterobacter_hormaechei_ERR4280179_plasmid_AB169	1
IMP	V	7	Z	4	indirect	-27	hospital	ERR4280171_filtered.fasta	Escherichia coli	ERR4280172_filtered.fasta	Enterobacter cloacae	Different Species				Escherichia_coli_ERR4280171_plasmid_AA739	Enterobacter_cloacae_ERR4280172_plasmid_AA739	1
IMP	V	7	Z	4	indirect	-27	hospital	ERR4280171_filtered.fasta	Escherichia coli	ERR4280179_filtered.fasta	Enterobacter hormaechei	Different Species				Escherichia_coli_ERR4280171_plasmid_AA739	Enterobacter_hormaechei_ERR4280179_plasmid_AA739	1
IMP	V	7	Z	5	indirect	-26	hospital	ERR4280169_filtered.fasta	Enterobacter hormaechei	ERR4280172_filtered.fasta	Enterobacter cloacae	Different Species				Enterobacter_hormaechei_ERR4280169_plasmid_AA739	Enterobacter_cloacae_ERR4280172_plasmid_AA739	0
IMP	V	7	Z	5	indirect	-26	hospital	ERR4280169_filtered.fasta	Enterobacter hormaechei	ERR4280179_filtered.fasta	Enterobacter hormaechei	Same Species	8	0.999897	0.0590122	Enterobacter_hormaechei_ERR4280169_plasmid_AB169	Enterobacter_hormaechei_ERR4280179_plasmid_AB169	1
IMP	V	7	Z	5	indirect	-26	hospital	ERR4280171_filtered.fasta	Escherichia coli	ERR4280172_filtered.fasta	Enterobacter cloacae	Different Species				Escherichia_coli_ERR4280171_plasmid_AA739	Enterobacter_cloacae_ERR4280172_plasmid_AA739	1
IMP	V	7	Z	5	indirect	-26	hospital	ERR4280171_filtered.fasta	Escherichia coli	ERR4280179_filtered.fasta	Enterobacter hormaechei	Different Species				Escherichia_coli_ERR4280171_plasmid_AA739	Enterobacter_hormaechei_ERR4280179_plasmid_AA739	1
IMP	V	7	Z	6	indirect	-26	hospital	ERR4280169_filtered.fasta	Enterobacter hormaechei	ERR4280172_filtered.fasta	Enterobacter cloacae	Different Species				Enterobacter_hormaechei_ERR4280169_plasmid_AA739	Enterobacter_cloacae_ERR4280172_plasmid_AA739	0
IMP	V	7	Z	6	indirect	-26	hospital	ERR4280169_filtered.fasta	Enterobacter hormaechei	ERR4280179_filtered.fasta	Enterobacter hormaechei	Same Species	8	0.999897	0.0590122	Enterobacter_hormaechei_ERR4280169_plasmid_AB169	Enterobacter_hormaechei_ERR4280179_plasmid_AB169	1
IMP	V	7	Z	6	indirect	-26	hospital	ERR4280171_filtered.fasta	Escherichia coli	ERR4280172_filtered.fasta	Enterobacter cloacae	Different Species				Escherichia_coli_ERR4280171_plasmid_AA739	Enterobacter_cloacae_ERR4280172_plasmid_AA739	1
IMP	V	7	Z	6	indirect	-26	hospital	ERR4280171_filtered.fasta	Escherichia coli	ERR4280179_filtered.fasta	Enterobacter hormaechei	Different Species				Escherichia_coli_ERR4280171_plasmid_AA739	Enterobacter_hormaechei_ERR4280179_plasmid_AA739	1
IMP	V	7	Z	7	indirect	-23	hospital	ERR4280169_filtered.fasta	Enterobacter hormaechei	ERR4280172_filtered.fasta	Enterobacter cloacae	Different Species				Enterobacter_hormaechei_ERR4280169_plasmid_AA739	Enterobacter_cloacae_ERR4280172_plasmid_AA739	0
IMP	V	7	Z	7	indirect	-23	hospital	ERR4280169_filtered.fasta	Enterobacter hormaechei	ERR4280179_filtered.fasta	Enterobacter hormaechei	Same Species	8	0.999897	0.0590122	Enterobacter_hormaechei_ERR4280169_plasmid_AB169	Enterobacter_hormaechei_ERR4280179_plasmid_AB169	1
IMP	V	7	Z	7	indirect	-23	hospital	ERR4280171_filtered.fasta	Escherichia coli	ERR4280172_filtered.fasta	Enterobacter cloacae	Different Species				Escherichia_coli_ERR4280171_plasmid_AA739	Enterobacter_cloacae_ERR4280172_plasmid_AA739	1
IMP	V	7	Z	7	indirect	-23	hospital	ERR4280171_filtered.fasta	Escherichia coli	ERR4280179_filtered.fasta	Enterobacter hormaechei	Different Species				Escherichia_coli_ERR4280171_plasmid_AA739	Enterobacter_hormaechei_ERR4280179_plasmid_AA739	1
IMP	V	7	Z	8	indirect	-13	building	ERR4280169_filtered.fasta	Enterobacter hormaechei	ERR4280172_filtered.fasta	Enterobacter cloacae	Different Species				Enterobacter_hormaechei_ERR4280169_plasmid_AA739	Enterobacter_cloacae_ERR4280172_plasmid_AA739	0
IMP	V	7	Z	8	indirect	-13	building	ERR4280169_filtered.fasta	Enterobacter hormaechei	ERR4280179_filtered.fasta	Enterobacter hormaechei	Same Species	8	0.999897	0.0590122	Enterobacter_hormaechei_ERR4280169_plasmid_AB169	Enterobacter_hormaechei_ERR4280179_plasmid_AB169	1
IMP	V	7	Z	8	indirect	-13	building	ERR4280171_filtered.fasta	Escherichia coli	ERR4280172_filtered.fasta	Enterobacter cloacae	Different Species				Escherichia_coli_ERR4280171_plasmid_AA739	Enterobacter_cloacae_ERR4280172_plasmid_AA739	1
IMP	V	7	Z	8	indirect	-13	building	ERR4280171_filtered.fasta	Escherichia coli	ERR4280179_filtered.fasta	Enterobacter hormaechei	Different Species				Escherichia_coli_ERR4280171_plasmid_AA739	Enterobacter_hormaechei_ERR4280179_plasmid_AA739	1
IMP	V	7	Z	9	direct	7	building	ERR4280169_filtered.fasta	Enterobacter hormaechei	ERR4280172_filtered.fasta	Enterobacter cloacae	Different Species				Enterobacter_hormaechei_ERR4280169_plasmid_AA739	Enterobacter_cloacae_ERR4280172_plasmid_AA739	0
IMP	V	7	Z	9	direct	7	building	ERR4280169_filtered.fasta	Enterobacter hormaechei	ERR4280179_filtered.fasta	Enterobacter hormaechei	Same Species	8	0.999897	0.0590122	Enterobacter_hormaechei_ERR4280169_plasmid_AB169	Enterobacter_hormaechei_ERR4280179_plasmid_AB169	1
IMP	V	7	Z	9	direct	7	building	ERR4280171_filtered.fasta	Escherichia coli	ERR4280172_filtered.fasta	Enterobacter cloacae	Different Species				Escherichia_coli_ERR4280171_plasmid_AA739	Enterobacter_cloacae_ERR4280172_plasmid_AA739	1
IMP	V	7	Z	9	direct	7	building	ERR4280171_filtered.fasta	Escherichia coli	ERR4280179_filtered.fasta	Enterobacter hormaechei	Different Species				Escherichia_coli_ERR4280171_plasmid_AA739	Enterobacter_hormaechei_ERR4280179_plasmid_AA739	1
IMP	V	7	AA	1	indirect	-77	hospital	ERR4280169_filtered.fasta	Enterobacter hormaechei	ERR4280180_filtered.fasta	Klebsiella pneumoniae	Different Species
IMP	V	7	AA	1	indirect	-77	hospital	ERR4280171_filtered.fasta	Escherichia coli	ERR4280180_filtered.fasta	Klebsiella pneumoniae	Different Species				Escherichia_coli_ERR4280171_plasmid_AA739	Klebsiella_pneumoniae_ERR4280180_plasmid_AA739	1
IMP	V	7	AB	1	indirect	-241	hospital	ERR4280169_filtered.fasta	Enterobacter hormaechei	ERR4280173_filtered.fasta	Klebsiella pneumoniae	Different Species
IMP	V	7	AB	1	indirect	-241	hospital	ERR4280171_filtered.fasta	Escherichia coli	ERR4280173_filtered.fasta	Klebsiella pneumoniae	Different Species				Escherichia_coli_ERR4280171_plasmid_AA739	Klebsiella_pneumoniae_ERR4280173_plasmid_AA739	1
IMP	V	7	AB	2	indirect	-94	hospital	ERR4280169_filtered.fasta	Enterobacter hormaechei	ERR4280173_filtered.fasta	Klebsiella pneumoniae	Different Species
IMP	V	7	AB	2	indirect	-94	hospital	ERR4280171_filtered.fasta	Escherichia coli	ERR4280173_filtered.fasta	Klebsiella pneumoniae	Different Species				Escherichia_coli_ERR4280171_plasmid_AA739	Klebsiella_pneumoniae_ERR4280173_plasmid_AA739	1
IMP	V	7	AB	3	indirect	-93	hospital	ERR4280169_filtered.fasta	Enterobacter hormaechei	ERR4280173_filtered.fasta	Klebsiella pneumoniae	Different Species
IMP	V	7	AB	3	indirect	-93	hospital	ERR4280171_filtered.fasta	Escherichia coli	ERR4280173_filtered.fasta	Klebsiella pneumoniae	Different Species				Escherichia_coli_ERR4280171_plasmid_AA739	Klebsiella_pneumoniae_ERR4280173_plasmid_AA739	1
IMP	V	7	AB	4	indirect	-93	hospital	ERR4280169_filtered.fasta	Enterobacter hormaechei	ERR4280173_filtered.fasta	Klebsiella pneumoniae	Different Species
IMP	V	7	AB	4	indirect	-93	hospital	ERR4280171_filtered.fasta	Escherichia coli	ERR4280173_filtered.fasta	Klebsiella pneumoniae	Different Species				Escherichia_coli_ERR4280171_plasmid_AA739	Klebsiella_pneumoniae_ERR4280173_plasmid_AA739	1
IMP	V	7	AB	5	indirect	-90	hospital	ERR4280169_filtered.fasta	Enterobacter hormaechei	ERR4280173_filtered.fasta	Klebsiella pneumoniae	Different Species
IMP	V	7	AB	5	indirect	-90	hospital	ERR4280171_filtered.fasta	Escherichia coli	ERR4280173_filtered.fasta	Klebsiella pneumoniae	Different Species				Escherichia_coli_ERR4280171_plasmid_AA739	Klebsiella_pneumoniae_ERR4280173_plasmid_AA739	1
IMP	V	7	AB	6	indirect	-78	hospital	ERR4280169_filtered.fasta	Enterobacter hormaechei	ERR4280173_filtered.fasta	Klebsiella pneumoniae	Different Species
IMP	V	7	AB	6	indirect	-78	hospital	ERR4280171_filtered.fasta	Escherichia coli	ERR4280173_filtered.fasta	Klebsiella pneumoniae	Different Species				Escherichia_coli_ERR4280171_plasmid_AA739	Klebsiella_pneumoniae_ERR4280173_plasmid_AA739	1
IMP	V	7	AB	7	indirect	-40	hospital	ERR4280169_filtered.fasta	Enterobacter hormaechei	ERR4280173_filtered.fasta	Klebsiella pneumoniae	Different Species
IMP	V	7	AB	7	indirect	-40	hospital	ERR4280171_filtered.fasta	Escherichia coli	ERR4280173_filtered.fasta	Klebsiella pneumoniae	Different Species				Escherichia_coli_ERR4280171_plasmid_AA739	Klebsiella_pneumoniae_ERR4280173_plasmid_AA739	1
IMP	V	7	AB	8	direct	5	hospital	ERR4280169_filtered.fasta	Enterobacter hormaechei	ERR4280173_filtered.fasta	Klebsiella pneumoniae	Different Species
IMP	V	7	AB	8	direct	5	hospital	ERR4280171_filtered.fasta	Escherichia coli	ERR4280173_filtered.fasta	Klebsiella pneumoniae	Different Species				Escherichia_coli_ERR4280171_plasmid_AA739	Klebsiella_pneumoniae_ERR4280173_plasmid_AA739	1
IMP	V	7	AB	9	indirect	-28	hospital	ERR4280169_filtered.fasta	Enterobacter hormaechei	ERR4280173_filtered.fasta	Klebsiella pneumoniae	Different Species
IMP	V	7	AB	9	indirect	-28	hospital	ERR4280171_filtered.fasta	Escherichia coli	ERR4280173_filtered.fasta	Klebsiella pneumoniae	Different Species				Escherichia_coli_ERR4280171_plasmid_AA739	Klebsiella_pneumoniae_ERR4280173_plasmid_AA739	1
IMP	V	7	AB	10	indirect	-63	hospital	ERR4280169_filtered.fasta	Enterobacter hormaechei	ERR4280173_filtered.fasta	Klebsiella pneumoniae	Different Species
IMP	V	7	AB	10	indirect	-63	hospital	ERR4280171_filtered.fasta	Escherichia coli	ERR4280173_filtered.fasta	Klebsiella pneumoniae	Different Species				Escherichia_coli_ERR4280171_plasmid_AA739	Klebsiella_pneumoniae_ERR4280173_plasmid_AA739	1
IMP	V	7	AB	11	indirect	-63	hospital	ERR4280169_filtered.fasta	Enterobacter hormaechei	ERR4280173_filtered.fasta	Klebsiella pneumoniae	Different Species
IMP	V	7	AB	11	indirect	-63	hospital	ERR4280171_filtered.fasta	Escherichia coli	ERR4280173_filtered.fasta	Klebsiella pneumoniae	Different Species				Escherichia_coli_ERR4280171_plasmid_AA739	Klebsiella_pneumoniae_ERR4280173_plasmid_AA739	1
IMP	V	7	AB	12	indirect	-64	hospital	ERR4280169_filtered.fasta	Enterobacter hormaechei	ERR4280173_filtered.fasta	Klebsiella pneumoniae	Different Species
IMP	V	7	AB	12	indirect	-64	hospital	ERR4280171_filtered.fasta	Escherichia coli	ERR4280173_filtered.fasta	Klebsiella pneumoniae	Different Species				Escherichia_coli_ERR4280171_plasmid_AA739	Klebsiella_pneumoniae_ERR4280173_plasmid_AA739	1
IMP	V	7	AB	13	indirect	-64	hospital	ERR4280169_filtered.fasta	Enterobacter hormaechei	ERR4280173_filtered.fasta	Klebsiella pneumoniae	Different Species
IMP	V	7	AB	13	indirect	-64	hospital	ERR4280171_filtered.fasta	Escherichia coli	ERR4280173_filtered.fasta	Klebsiella pneumoniae	Different Species				Escherichia_coli_ERR4280171_plasmid_AA739	Klebsiella_pneumoniae_ERR4280173_plasmid_AA739	1
IMP	V	7	AB	14	indirect	-65	hospital	ERR4280169_filtered.fasta	Enterobacter hormaechei	ERR4280173_filtered.fasta	Klebsiella pneumoniae	Different Species
IMP	V	7	AB	14	indirect	-65	hospital	ERR4280171_filtered.fasta	Escherichia coli	ERR4280173_filtered.fasta	Klebsiella pneumoniae	Different Species				Escherichia_coli_ERR4280171_plasmid_AA739	Klebsiella_pneumoniae_ERR4280173_plasmid_AA739	1
IMP	V	7	AB	15	indirect	-70	hospital	ERR4280169_filtered.fasta	Enterobacter hormaechei	ERR4280173_filtered.fasta	Klebsiella pneumoniae	Different Species
IMP	V	7	AB	15	indirect	-70	hospital	ERR4280171_filtered.fasta	Escherichia coli	ERR4280173_filtered.fasta	Klebsiella pneumoniae	Different Species				Escherichia_coli_ERR4280171_plasmid_AA739	Klebsiella_pneumoniae_ERR4280173_plasmid_AA739	1
IMP	V	7	AB	16	indirect	-72	hospital	ERR4280169_filtered.fasta	Enterobacter hormaechei	ERR4280173_filtered.fasta	Klebsiella pneumoniae	Different Species
IMP	V	7	AB	16	indirect	-72	hospital	ERR4280171_filtered.fasta	Escherichia coli	ERR4280173_filtered.fasta	Klebsiella pneumoniae	Different Species				Escherichia_coli_ERR4280171_plasmid_AA739	Klebsiella_pneumoniae_ERR4280173_plasmid_AA739	1
IMP	V	7	AB	17	indirect	-97	hospital	ERR4280169_filtered.fasta	Enterobacter hormaechei	ERR4280173_filtered.fasta	Klebsiella pneumoniae	Different Species
IMP	V	7	AB	17	indirect	-97	hospital	ERR4280171_filtered.fasta	Escherichia coli	ERR4280173_filtered.fasta	Klebsiella pneumoniae	Different Species				Escherichia_coli_ERR4280171_plasmid_AA739	Klebsiella_pneumoniae_ERR4280173_plasmid_AA739	1
IMP	V	7	AB	18	indirect	-97	hospital	ERR4280169_filtered.fasta	Enterobacter hormaechei	ERR4280173_filtered.fasta	Klebsiella pneumoniae	Different Species
IMP	V	7	AB	18	indirect	-97	hospital	ERR4280171_filtered.fasta	Escherichia coli	ERR4280173_filtered.fasta	Klebsiella pneumoniae	Different Species				Escherichia_coli_ERR4280171_plasmid_AA739	Klebsiella_pneumoniae_ERR4280173_plasmid_AA739	1
IMP	V	7	AC	1	indirect	-69	hospital	ERR4280169_filtered.fasta	Enterobacter hormaechei	ERR4280181_filtered.fasta	Enterobacter hormaechei	Same Species	7	0.999953	0.0288525	Enterobacter_hormaechei_ERR4280169_plasmid_AB169	Enterobacter_hormaechei_ERR4280181_plasmid_AB169	1
IMP	V	7	AC	1	indirect	-69	hospital	ERR4280169_filtered.fasta	Enterobacter hormaechei	ERR4280181_filtered.fasta	Enterobacter hormaechei	Same Species	7	0.999953	0.0288525	Enterobacter_hormaechei_ERR4280169_plasmid_AA739	Enterobacter_hormaechei_ERR4280181_plasmid_AA739	0
IMP	V	7	AC	1	indirect	-69	hospital	ERR4280171_filtered.fasta	Escherichia coli	ERR4280181_filtered.fasta	Enterobacter hormaechei	Different Species				Escherichia_coli_ERR4280171_plasmid_AA739	Enterobacter_hormaechei_ERR4280181_plasmid_AA739	1
IMP	V	7	AC	2	indirect	-60	hospital	ERR4280169_filtered.fasta	Enterobacter hormaechei	ERR4280181_filtered.fasta	Enterobacter hormaechei	Same Species	7	0.999953	0.0288525	Enterobacter_hormaechei_ERR4280169_plasmid_AB169	Enterobacter_hormaechei_ERR4280181_plasmid_AB169	1
IMP	V	7	AC	2	indirect	-60	hospital	ERR4280169_filtered.fasta	Enterobacter hormaechei	ERR4280181_filtered.fasta	Enterobacter hormaechei	Same Species	7	0.999953	0.0288525	Enterobacter_hormaechei_ERR4280169_plasmid_AA739	Enterobacter_hormaechei_ERR4280181_plasmid_AA739	0
IMP	V	7	AC	2	indirect	-60	hospital	ERR4280171_filtered.fasta	Escherichia coli	ERR4280181_filtered.fasta	Enterobacter hormaechei	Different Species				Escherichia_coli_ERR4280171_plasmid_AA739	Enterobacter_hormaechei_ERR4280181_plasmid_AA739	1
IMP	V	7	AC	3	indirect	-63	hospital	ERR4280169_filtered.fasta	Enterobacter hormaechei	ERR4280181_filtered.fasta	Enterobacter hormaechei	Same Species	7	0.999953	0.0288525	Enterobacter_hormaechei_ERR4280169_plasmid_AB169	Enterobacter_hormaechei_ERR4280181_plasmid_AB169	1
IMP	V	7	AC	3	indirect	-63	hospital	ERR4280169_filtered.fasta	Enterobacter hormaechei	ERR4280181_filtered.fasta	Enterobacter hormaechei	Same Species	7	0.999953	0.0288525	Enterobacter_hormaechei_ERR4280169_plasmid_AA739	Enterobacter_hormaechei_ERR4280181_plasmid_AA739	0
IMP	V	7	AC	3	indirect	-63	hospital	ERR4280171_filtered.fasta	Escherichia coli	ERR4280181_filtered.fasta	Enterobacter hormaechei	Different Species				Escherichia_coli_ERR4280171_plasmid_AA739	Enterobacter_hormaechei_ERR4280181_plasmid_AA739	1
IMP	V	7	AC	4	indirect	-63	hospital	ERR4280169_filtered.fasta	Enterobacter hormaechei	ERR4280181_filtered.fasta	Enterobacter hormaechei	Same Species	7	0.999953	0.0288525	Enterobacter_hormaechei_ERR4280169_plasmid_AB169	Enterobacter_hormaechei_ERR4280181_plasmid_AB169	1
IMP	V	7	AC	4	indirect	-63	hospital	ERR4280169_filtered.fasta	Enterobacter hormaechei	ERR4280181_filtered.fasta	Enterobacter hormaechei	Same Species	7	0.999953	0.0288525	Enterobacter_hormaechei_ERR4280169_plasmid_AA739	Enterobacter_hormaechei_ERR4280181_plasmid_AA739	0
IMP	V	7	AC	4	indirect	-63	hospital	ERR4280171_filtered.fasta	Escherichia coli	ERR4280181_filtered.fasta	Enterobacter hormaechei	Different Species				Escherichia_coli_ERR4280171_plasmid_AA739	Enterobacter_hormaechei_ERR4280181_plasmid_AA739	1
IMP	V	7	AC	5	indirect	-64	hospital	ERR4280169_filtered.fasta	Enterobacter hormaechei	ERR4280181_filtered.fasta	Enterobacter hormaechei	Same Species	7	0.999953	0.0288525	Enterobacter_hormaechei_ERR4280169_plasmid_AB169	Enterobacter_hormaechei_ERR4280181_plasmid_AB169	1
IMP	V	7	AC	5	indirect	-64	hospital	ERR4280169_filtered.fasta	Enterobacter hormaechei	ERR4280181_filtered.fasta	Enterobacter hormaechei	Same Species	7	0.999953	0.0288525	Enterobacter_hormaechei_ERR4280169_plasmid_AA739	Enterobacter_hormaechei_ERR4280181_plasmid_AA739	0
IMP	V	7	AC	5	indirect	-64	hospital	ERR4280171_filtered.fasta	Escherichia coli	ERR4280181_filtered.fasta	Enterobacter hormaechei	Different Species				Escherichia_coli_ERR4280171_plasmid_AA739	Enterobacter_hormaechei_ERR4280181_plasmid_AA739	1
IMP	V	7	AC	6	indirect	-65	hospital	ERR4280169_filtered.fasta	Enterobacter hormaechei	ERR4280181_filtered.fasta	Enterobacter hormaechei	Same Species	7	0.999953	0.0288525	Enterobacter_hormaechei_ERR4280169_plasmid_AB169	Enterobacter_hormaechei_ERR4280181_plasmid_AB169	1
IMP	V	7	AC	6	indirect	-65	hospital	ERR4280169_filtered.fasta	Enterobacter hormaechei	ERR4280181_filtered.fasta	Enterobacter hormaechei	Same Species	7	0.999953	0.0288525	Enterobacter_hormaechei_ERR4280169_plasmid_AA739	Enterobacter_hormaechei_ERR4280181_plasmid_AA739	0
IMP	V	7	AC	6	indirect	-65	hospital	ERR4280171_filtered.fasta	Escherichia coli	ERR4280181_filtered.fasta	Enterobacter hormaechei	Different Species				Escherichia_coli_ERR4280171_plasmid_AA739	Enterobacter_hormaechei_ERR4280181_plasmid_AA739	1
IMP	V	7	AC	7	indirect	-81	hospital	ERR4280169_filtered.fasta	Enterobacter hormaechei	ERR4280181_filtered.fasta	Enterobacter hormaechei	Same Species	7	0.999953	0.0288525	Enterobacter_hormaechei_ERR4280169_plasmid_AB169	Enterobacter_hormaechei_ERR4280181_plasmid_AB169	1
IMP	V	7	AC	7	indirect	-81	hospital	ERR4280169_filtered.fasta	Enterobacter hormaechei	ERR4280181_filtered.fasta	Enterobacter hormaechei	Same Species	7	0.999953	0.0288525	Enterobacter_hormaechei_ERR4280169_plasmid_AA739	Enterobacter_hormaechei_ERR4280181_plasmid_AA739	0
IMP	V	7	AC	7	indirect	-81	hospital	ERR4280171_filtered.fasta	Escherichia coli	ERR4280181_filtered.fasta	Enterobacter hormaechei	Different Species				Escherichia_coli_ERR4280171_plasmid_AA739	Enterobacter_hormaechei_ERR4280181_plasmid_AA739	1
IMP	V	7	AC	8	indirect	-82	hospital	ERR4280169_filtered.fasta	Enterobacter hormaechei	ERR4280181_filtered.fasta	Enterobacter hormaechei	Same Species	7	0.999953	0.0288525	Enterobacter_hormaechei_ERR4280169_plasmid_AB169	Enterobacter_hormaechei_ERR4280181_plasmid_AB169	1
IMP	V	7	AC	8	indirect	-82	hospital	ERR4280169_filtered.fasta	Enterobacter hormaechei	ERR4280181_filtered.fasta	Enterobacter hormaechei	Same Species	7	0.999953	0.0288525	Enterobacter_hormaechei_ERR4280169_plasmid_AA739	Enterobacter_hormaechei_ERR4280181_plasmid_AA739	0
IMP	V	7	AC	8	indirect	-82	hospital	ERR4280171_filtered.fasta	Escherichia coli	ERR4280181_filtered.fasta	Enterobacter hormaechei	Different Species				Escherichia_coli_ERR4280171_plasmid_AA739	Enterobacter_hormaechei_ERR4280181_plasmid_AA739	1
IMP	V	7	AC	9	indirect	-82	hospital	ERR4280169_filtered.fasta	Enterobacter hormaechei	ERR4280181_filtered.fasta	Enterobacter hormaechei	Same Species	7	0.999953	0.0288525	Enterobacter_hormaechei_ERR4280169_plasmid_AB169	Enterobacter_hormaechei_ERR4280181_plasmid_AB169	1
IMP	V	7	AC	9	indirect	-82	hospital	ERR4280169_filtered.fasta	Enterobacter hormaechei	ERR4280181_filtered.fasta	Enterobacter hormaechei	Same Species	7	0.999953	0.0288525	Enterobacter_hormaechei_ERR4280169_plasmid_AA739	Enterobacter_hormaechei_ERR4280181_plasmid_AA739	0
IMP	V	7	AC	9	indirect	-82	hospital	ERR4280171_filtered.fasta	Escherichia coli	ERR4280181_filtered.fasta	Enterobacter hormaechei	Different Species				Escherichia_coli_ERR4280171_plasmid_AA739	Enterobacter_hormaechei_ERR4280181_plasmid_AA739	1
IMP	V	7	AC	10	indirect	-83	hospital	ERR4280169_filtered.fasta	Enterobacter hormaechei	ERR4280181_filtered.fasta	Enterobacter hormaechei	Same Species	7	0.999953	0.0288525	Enterobacter_hormaechei_ERR4280169_plasmid_AB169	Enterobacter_hormaechei_ERR4280181_plasmid_AB169	1
IMP	V	7	AC	10	indirect	-83	hospital	ERR4280169_filtered.fasta	Enterobacter hormaechei	ERR4280181_filtered.fasta	Enterobacter hormaechei	Same Species	7	0.999953	0.0288525	Enterobacter_hormaechei_ERR4280169_plasmid_AA739	Enterobacter_hormaechei_ERR4280181_plasmid_AA739	0
IMP	V	7	AC	10	indirect	-83	hospital	ERR4280171_filtered.fasta	Escherichia coli	ERR4280181_filtered.fasta	Enterobacter hormaechei	Different Species				Escherichia_coli_ERR4280171_plasmid_AA739	Enterobacter_hormaechei_ERR4280181_plasmid_AA739	1
IMP	V	7	AC	11	indirect	-95	hospital	ERR4280169_filtered.fasta	Enterobacter hormaechei	ERR4280181_filtered.fasta	Enterobacter hormaechei	Same Species	7	0.999953	0.0288525	Enterobacter_hormaechei_ERR4280169_plasmid_AB169	Enterobacter_hormaechei_ERR4280181_plasmid_AB169	1
IMP	V	7	AC	11	indirect	-95	hospital	ERR4280169_filtered.fasta	Enterobacter hormaechei	ERR4280181_filtered.fasta	Enterobacter hormaechei	Same Species	7	0.999953	0.0288525	Enterobacter_hormaechei_ERR4280169_plasmid_AA739	Enterobacter_hormaechei_ERR4280181_plasmid_AA739	0
IMP	V	7	AC	11	indirect	-95	hospital	ERR4280171_filtered.fasta	Escherichia coli	ERR4280181_filtered.fasta	Enterobacter hormaechei	Different Species				Escherichia_coli_ERR4280171_plasmid_AA739	Enterobacter_hormaechei_ERR4280181_plasmid_AA739	1
IMP	V	7	AD	1	indirect	-98	building	ERR4280169_filtered.fasta	Enterobacter hormaechei	ERR4280197_filtered.fasta	Escherichia coli	Different Species				Enterobacter_hormaechei_ERR4280169_plasmid_AA739	Escherichia_coli_ERR4280197_plasmid_AA739	1
IMP	V	7	AD	1	indirect	-98	building	ERR4280171_filtered.fasta	Escherichia coli	ERR4280197_filtered.fasta	Escherichia coli	Same Species	77696	0.999952	0.859289	Escherichia_coli_ERR4280171_plasmid_AA739	Escherichia_coli_ERR4280197_plasmid_AA739	1
IMP	V	7	AF	2	indirect	-77	hospital	ERR4280169_filtered.fasta	Enterobacter hormaechei	ERR4280178_filtered.fasta	Enterobacter ludwigii	Different Species				Enterobacter_hormaechei_ERR4280169_plasmid_AA739	Enterobacter_ludwigii_ERR4280178_plasmid_AA739	1
IMP	V	7	AF	2	indirect	-77	hospital	ERR4280171_filtered.fasta	Escherichia coli	ERR4280178_filtered.fasta	Enterobacter ludwigii	Different Species				Escherichia_coli_ERR4280171_plasmid_AA739	Enterobacter_ludwigii_ERR4280178_plasmid_AA739	1
IMP	V	7	AF	4	indirect	-137	hospital	ERR4280169_filtered.fasta	Enterobacter hormaechei	ERR4280178_filtered.fasta	Enterobacter ludwigii	Different Species				Enterobacter_hormaechei_ERR4280169_plasmid_AA739	Enterobacter_ludwigii_ERR4280178_plasmid_AA739	1
IMP	V	7	AF	4	indirect	-137	hospital	ERR4280171_filtered.fasta	Escherichia coli	ERR4280178_filtered.fasta	Enterobacter ludwigii	Different Species				Escherichia_coli_ERR4280171_plasmid_AA739	Enterobacter_ludwigii_ERR4280178_plasmid_AA739	1
IMP	V	7	AG	1	indirect	-156	ward	ERR4280169_filtered.fasta	Enterobacter hormaechei	ERR4280199_filtered.fasta	Enterobacter hormaechei	Same Species	143293	0.999938	0.748723	Enterobacter_hormaechei_ERR4280169_plasmid_AA739	Enterobacter_hormaechei_ERR4280199_plasmid_AA739	0
IMP	V	7	AG	1	indirect	-156	ward	ERR4280171_filtered.fasta	Escherichia coli	ERR4280199_filtered.fasta	Enterobacter hormaechei	Different Species				Escherichia_coli_ERR4280171_plasmid_AA739	Enterobacter_hormaechei_ERR4280199_plasmid_AA739	1
IMP	V	7	AG	2	indirect	-157	hospital	ERR4280169_filtered.fasta	Enterobacter hormaechei	ERR4280199_filtered.fasta	Enterobacter hormaechei	Same Species	143293	0.999938	0.748723	Enterobacter_hormaechei_ERR4280169_plasmid_AA739	Enterobacter_hormaechei_ERR4280199_plasmid_AA739	0
IMP	V	7	AG	2	indirect	-157	hospital	ERR4280171_filtered.fasta	Escherichia coli	ERR4280199_filtered.fasta	Enterobacter hormaechei	Different Species				Escherichia_coli_ERR4280171_plasmid_AA739	Enterobacter_hormaechei_ERR4280199_plasmid_AA739	1
IMP	V	7	AG	3	indirect	-161	ward	ERR4280169_filtered.fasta	Enterobacter hormaechei	ERR4280199_filtered.fasta	Enterobacter hormaechei	Same Species	143293	0.999938	0.748723	Enterobacter_hormaechei_ERR4280169_plasmid_AA739	Enterobacter_hormaechei_ERR4280199_plasmid_AA739	0
IMP	V	7	AG	3	indirect	-161	ward	ERR4280171_filtered.fasta	Escherichia coli	ERR4280199_filtered.fasta	Enterobacter hormaechei	Different Species				Escherichia_coli_ERR4280171_plasmid_AA739	Enterobacter_hormaechei_ERR4280199_plasmid_AA739	1
IMP	V	7	AG	4	indirect	-161	hospital	ERR4280169_filtered.fasta	Enterobacter hormaechei	ERR4280199_filtered.fasta	Enterobacter hormaechei	Same Species	143293	0.999938	0.748723	Enterobacter_hormaechei_ERR4280169_plasmid_AA739	Enterobacter_hormaechei_ERR4280199_plasmid_AA739	0
IMP	V	7	AG	4	indirect	-161	hospital	ERR4280171_filtered.fasta	Escherichia coli	ERR4280199_filtered.fasta	Enterobacter hormaechei	Different Species				Escherichia_coli_ERR4280171_plasmid_AA739	Enterobacter_hormaechei_ERR4280199_plasmid_AA739	1
IMP	V	7	AG	5	indirect	-162	ward	ERR4280169_filtered.fasta	Enterobacter hormaechei	ERR4280199_filtered.fasta	Enterobacter hormaechei	Same Species	143293	0.999938	0.748723	Enterobacter_hormaechei_ERR4280169_plasmid_AA739	Enterobacter_hormaechei_ERR4280199_plasmid_AA739	0
IMP	V	7	AG	5	indirect	-162	ward	ERR4280171_filtered.fasta	Escherichia coli	ERR4280199_filtered.fasta	Enterobacter hormaechei	Different Species				Escherichia_coli_ERR4280171_plasmid_AA739	Enterobacter_hormaechei_ERR4280199_plasmid_AA739	1
IMP	V	7	AH	1	indirect	-321	hospital	ERR4280169_filtered.fasta	Enterobacter hormaechei	ERR4280174_filtered.fasta	Klebsiella pneumoniae	Different Species				Enterobacter_hormaechei_ERR4280169_plasmid_AA739	Klebsiella_pneumoniae_ERR4280174_plasmid_AA739	1
IMP	V	7	AH	1	indirect	-321	hospital	ERR4280171_filtered.fasta	Escherichia coli	ERR4280174_filtered.fasta	Klebsiella pneumoniae	Different Species				Escherichia_coli_ERR4280171_plasmid_AA739	Klebsiella_pneumoniae_ERR4280174_plasmid_AA739	1
IMP	V	7	AH	2	indirect	-307	hospital	ERR4280169_filtered.fasta	Enterobacter hormaechei	ERR4280174_filtered.fasta	Klebsiella pneumoniae	Different Species				Enterobacter_hormaechei_ERR4280169_plasmid_AA739	Klebsiella_pneumoniae_ERR4280174_plasmid_AA739	1
IMP	V	7	AH	2	indirect	-307	hospital	ERR4280171_filtered.fasta	Escherichia coli	ERR4280174_filtered.fasta	Klebsiella pneumoniae	Different Species				Escherichia_coli_ERR4280171_plasmid_AA739	Klebsiella_pneumoniae_ERR4280174_plasmid_AA739	1
IMP	V	7	AH	3	indirect	-84	hospital	ERR4280169_filtered.fasta	Enterobacter hormaechei	ERR4280174_filtered.fasta	Klebsiella pneumoniae	Different Species				Enterobacter_hormaechei_ERR4280169_plasmid_AA739	Klebsiella_pneumoniae_ERR4280174_plasmid_AA739	1
IMP	V	7	AH	3	indirect	-84	hospital	ERR4280171_filtered.fasta	Escherichia coli	ERR4280174_filtered.fasta	Klebsiella pneumoniae	Different Species				Escherichia_coli_ERR4280171_plasmid_AA739	Klebsiella_pneumoniae_ERR4280174_plasmid_AA739	1
IMP	V	7	AH	4	indirect	-159	hospital	ERR4280169_filtered.fasta	Enterobacter hormaechei	ERR4280174_filtered.fasta	Klebsiella pneumoniae	Different Species				Enterobacter_hormaechei_ERR4280169_plasmid_AA739	Klebsiella_pneumoniae_ERR4280174_plasmid_AA739	1
IMP	V	7	AH	4	indirect	-159	hospital	ERR4280171_filtered.fasta	Escherichia coli	ERR4280174_filtered.fasta	Klebsiella pneumoniae	Different Species				Escherichia_coli_ERR4280171_plasmid_AA739	Klebsiella_pneumoniae_ERR4280174_plasmid_AA739	1
IMP	V	7	AH	5	indirect	-162	hospital	ERR4280169_filtered.fasta	Enterobacter hormaechei	ERR4280174_filtered.fasta	Klebsiella pneumoniae	Different Species				Enterobacter_hormaechei_ERR4280169_plasmid_AA739	Klebsiella_pneumoniae_ERR4280174_plasmid_AA739	1
IMP	V	7	AH	5	indirect	-162	hospital	ERR4280171_filtered.fasta	Escherichia coli	ERR4280174_filtered.fasta	Klebsiella pneumoniae	Different Species				Escherichia_coli_ERR4280171_plasmid_AA739	Klebsiella_pneumoniae_ERR4280174_plasmid_AA739	1
IMP	V	7	AI	1	indirect	-168	hospital	ERR4280169_filtered.fasta	Enterobacter hormaechei	ERR4280202_filtered.fasta	Enterobacter hormaechei	Same Species	27566	0.99993	0.577527	Enterobacter_hormaechei_ERR4280169_plasmid_AA739	Enterobacter_hormaechei_ERR4280202_plasmid_AA739	2
IMP	V	7	AI	1	indirect	-168	hospital	ERR4280171_filtered.fasta	Escherichia coli	ERR4280202_filtered.fasta	Enterobacter hormaechei	Different Species				Escherichia_coli_ERR4280171_plasmid_AA739	Enterobacter_hormaechei_ERR4280202_plasmid_AA739	1
IMP	V	7	AI	2	indirect	-169	hospital	ERR4280169_filtered.fasta	Enterobacter hormaechei	ERR4280202_filtered.fasta	Enterobacter hormaechei	Same Species	27566	0.99993	0.577527	Enterobacter_hormaechei_ERR4280169_plasmid_AA739	Enterobacter_hormaechei_ERR4280202_plasmid_AA739	2
IMP	V	7	AI	2	indirect	-169	hospital	ERR4280171_filtered.fasta	Escherichia coli	ERR4280202_filtered.fasta	Enterobacter hormaechei	Different Species				Escherichia_coli_ERR4280171_plasmid_AA739	Enterobacter_hormaechei_ERR4280202_plasmid_AA739	1
IMP	V	7	AI	3	indirect	-169	hospital	ERR4280169_filtered.fasta	Enterobacter hormaechei	ERR4280202_filtered.fasta	Enterobacter hormaechei	Same Species	27566	0.99993	0.577527	Enterobacter_hormaechei_ERR4280169_plasmid_AA739	Enterobacter_hormaechei_ERR4280202_plasmid_AA739	2
IMP	V	7	AI	3	indirect	-169	hospital	ERR4280171_filtered.fasta	Escherichia coli	ERR4280202_filtered.fasta	Enterobacter hormaechei	Different Species				Escherichia_coli_ERR4280171_plasmid_AA739	Enterobacter_hormaechei_ERR4280202_plasmid_AA739	1
IMP	V	7	AI	4	indirect	-170	hospital	ERR4280169_filtered.fasta	Enterobacter hormaechei	ERR4280202_filtered.fasta	Enterobacter hormaechei	Same Species	27566	0.99993	0.577527	Enterobacter_hormaechei_ERR4280169_plasmid_AA739	Enterobacter_hormaechei_ERR4280202_plasmid_AA739	2
IMP	V	7	AI	4	indirect	-170	hospital	ERR4280171_filtered.fasta	Escherichia coli	ERR4280202_filtered.fasta	Enterobacter hormaechei	Different Species				Escherichia_coli_ERR4280171_plasmid_AA739	Enterobacter_hormaechei_ERR4280202_plasmid_AA739	1
IMP	V	7	AI	5	indirect	-178	hospital	ERR4280169_filtered.fasta	Enterobacter hormaechei	ERR4280202_filtered.fasta	Enterobacter hormaechei	Same Species	27566	0.99993	0.577527	Enterobacter_hormaechei_ERR4280169_plasmid_AA739	Enterobacter_hormaechei_ERR4280202_plasmid_AA739	2
IMP	V	7	AI	5	indirect	-178	hospital	ERR4280171_filtered.fasta	Escherichia coli	ERR4280202_filtered.fasta	Enterobacter hormaechei	Different Species				Escherichia_coli_ERR4280171_plasmid_AA739	Enterobacter_hormaechei_ERR4280202_plasmid_AA739	1
IMP	V	7	AI	6	indirect	-184	hospital	ERR4280169_filtered.fasta	Enterobacter hormaechei	ERR4280202_filtered.fasta	Enterobacter hormaechei	Same Species	27566	0.99993	0.577527	Enterobacter_hormaechei_ERR4280169_plasmid_AA739	Enterobacter_hormaechei_ERR4280202_plasmid_AA739	2
IMP	V	7	AI	6	indirect	-184	hospital	ERR4280171_filtered.fasta	Escherichia coli	ERR4280202_filtered.fasta	Enterobacter hormaechei	Different Species				Escherichia_coli_ERR4280171_plasmid_AA739	Enterobacter_hormaechei_ERR4280202_plasmid_AA739	1
IMP	V	7	AJ	1	indirect	-184	hospital	ERR4280169_filtered.fasta	Enterobacter hormaechei	ERR4280203_filtered.fasta	Enterobacter hormaechei	Same Species	27566	0.999941	0.577036	Enterobacter_hormaechei_ERR4280169_plasmid_AA739	Enterobacter_hormaechei_ERR4280203_plasmid_AA739	2
IMP	V	7	AJ	1	indirect	-184	hospital	ERR4280171_filtered.fasta	Escherichia coli	ERR4280203_filtered.fasta	Enterobacter hormaechei	Different Species				Escherichia_coli_ERR4280171_plasmid_AA739	Enterobacter_hormaechei_ERR4280203_plasmid_AA739	1
IMP	V	7	AK	10	indirect	-267	hospital	ERR4280169_filtered.fasta	Enterobacter hormaechei	ERR4280153_filtered.fasta	Klebsiella pneumoniae	Different Species
IMP	V	7	AK	10	indirect	-267	hospital	ERR4280171_filtered.fasta	Escherichia coli	ERR4280153_filtered.fasta	Klebsiella pneumoniae	Different Species
IMP	V	7	AK	11	indirect	-206	hospital	ERR4280169_filtered.fasta	Enterobacter hormaechei	ERR4280153_filtered.fasta	Klebsiella pneumoniae	Different Species
IMP	V	7	AK	11	indirect	-206	hospital	ERR4280171_filtered.fasta	Escherichia coli	ERR4280153_filtered.fasta	Klebsiella pneumoniae	Different Species
IMP	V	7	AK	12	indirect	-175	hospital	ERR4280169_filtered.fasta	Enterobacter hormaechei	ERR4280153_filtered.fasta	Klebsiella pneumoniae	Different Species
IMP	V	7	AK	12	indirect	-175	hospital	ERR4280171_filtered.fasta	Escherichia coli	ERR4280153_filtered.fasta	Klebsiella pneumoniae	Different Species
IMP	V	7	AL	1	indirect	-173	building	ERR4280169_filtered.fasta	Enterobacter hormaechei	ERR4280177_filtered.fasta	Enterobacter hormaechei	Same Species	117754	0.999916	0.707892
IMP	V	7	AL	1	indirect	-173	building	ERR4280171_filtered.fasta	Escherichia coli	ERR4280177_filtered.fasta	Enterobacter hormaechei	Different Species
IMP	V	7	AL	2	indirect	-178	building	ERR4280169_filtered.fasta	Enterobacter hormaechei	ERR4280177_filtered.fasta	Enterobacter hormaechei	Same Species	117754	0.999916	0.707892
IMP	V	7	AL	2	indirect	-178	building	ERR4280171_filtered.fasta	Escherichia coli	ERR4280177_filtered.fasta	Enterobacter hormaechei	Different Species
IMP	V	7	AL	3	indirect	-178	building	ERR4280169_filtered.fasta	Enterobacter hormaechei	ERR4280177_filtered.fasta	Enterobacter hormaechei	Same Species	117754	0.999916	0.707892
IMP	V	7	AL	3	indirect	-178	building	ERR4280171_filtered.fasta	Escherichia coli	ERR4280177_filtered.fasta	Enterobacter hormaechei	Different Species
IMP	V	7	AL	4	indirect	-179	building	ERR4280169_filtered.fasta	Enterobacter hormaechei	ERR4280177_filtered.fasta	Enterobacter hormaechei	Same Species	117754	0.999916	0.707892
IMP	V	7	AL	4	indirect	-179	building	ERR4280171_filtered.fasta	Escherichia coli	ERR4280177_filtered.fasta	Enterobacter hormaechei	Different Species
IMP	V	7	AL	5	indirect	-188	building	ERR4280169_filtered.fasta	Enterobacter hormaechei	ERR4280177_filtered.fasta	Enterobacter hormaechei	Same Species	117754	0.999916	0.707892
IMP	V	7	AL	5	indirect	-188	building	ERR4280171_filtered.fasta	Escherichia coli	ERR4280177_filtered.fasta	Enterobacter hormaechei	Different Species
IMP	V	7	AL	6	indirect	-188	building	ERR4280169_filtered.fasta	Enterobacter hormaechei	ERR4280177_filtered.fasta	Enterobacter hormaechei	Same Species	117754	0.999916	0.707892
IMP	V	7	AL	6	indirect	-188	building	ERR4280171_filtered.fasta	Escherichia coli	ERR4280177_filtered.fasta	Enterobacter hormaechei	Different Species
IMP	V	7	AL	7	indirect	-189	building	ERR4280169_filtered.fasta	Enterobacter hormaechei	ERR4280177_filtered.fasta	Enterobacter hormaechei	Same Species	117754	0.999916	0.707892
IMP	V	7	AL	7	indirect	-189	building	ERR4280171_filtered.fasta	Escherichia coli	ERR4280177_filtered.fasta	Enterobacter hormaechei	Different Species
IMP	V	7	AL	8	indirect	-191	building	ERR4280169_filtered.fasta	Enterobacter hormaechei	ERR4280177_filtered.fasta	Enterobacter hormaechei	Same Species	117754	0.999916	0.707892
IMP	V	7	AL	8	indirect	-191	building	ERR4280171_filtered.fasta	Escherichia coli	ERR4280177_filtered.fasta	Enterobacter hormaechei	Different Species
IMP	V	7	AL	9	indirect	-191	building	ERR4280169_filtered.fasta	Enterobacter hormaechei	ERR4280177_filtered.fasta	Enterobacter hormaechei	Same Species	117754	0.999916	0.707892
IMP	V	7	AL	9	indirect	-191	building	ERR4280171_filtered.fasta	Escherichia coli	ERR4280177_filtered.fasta	Enterobacter hormaechei	Different Species
IMP	V	7	AL	10	indirect	-192	building	ERR4280169_filtered.fasta	Enterobacter hormaechei	ERR4280177_filtered.fasta	Enterobacter hormaechei	Same Species	117754	0.999916	0.707892
IMP	V	7	AL	10	indirect	-192	building	ERR4280171_filtered.fasta	Escherichia coli	ERR4280177_filtered.fasta	Enterobacter hormaechei	Different Species
IMP	V	7	AL	11	indirect	-194	building	ERR4280169_filtered.fasta	Enterobacter hormaechei	ERR4280177_filtered.fasta	Enterobacter hormaechei	Same Species	117754	0.999916	0.707892
IMP	V	7	AL	11	indirect	-194	building	ERR4280171_filtered.fasta	Escherichia coli	ERR4280177_filtered.fasta	Enterobacter hormaechei	Different Species
IMP	V	7	AM	1	indirect	-105	building	ERR4280169_filtered.fasta	Enterobacter hormaechei	ERR4280182_filtered.fasta	Enterobacter hormaechei	Same Species	117754	0.999963	0.707129
IMP	V	7	AM	1	indirect	-105	building	ERR4280171_filtered.fasta	Escherichia coli	ERR4280182_filtered.fasta	Enterobacter hormaechei	Different Species
IMP	V	7	AM	2	indirect	-128	hospital	ERR4280169_filtered.fasta	Enterobacter hormaechei	ERR4280182_filtered.fasta	Enterobacter hormaechei	Same Species	117754	0.999963	0.707129
IMP	V	7	AM	2	indirect	-128	hospital	ERR4280171_filtered.fasta	Escherichia coli	ERR4280182_filtered.fasta	Enterobacter hormaechei	Different Species
IMP	V	7	AM	3	indirect	-191	hospital	ERR4280169_filtered.fasta	Enterobacter hormaechei	ERR4280182_filtered.fasta	Enterobacter hormaechei	Same Species	117754	0.999963	0.707129
IMP	V	7	AM	3	indirect	-191	hospital	ERR4280171_filtered.fasta	Escherichia coli	ERR4280182_filtered.fasta	Enterobacter hormaechei	Different Species
IMP	V	7	AM	4	indirect	-194	building	ERR4280169_filtered.fasta	Enterobacter hormaechei	ERR4280182_filtered.fasta	Enterobacter hormaechei	Same Species	117754	0.999963	0.707129
IMP	V	7	AM	4	indirect	-194	building	ERR4280171_filtered.fasta	Escherichia coli	ERR4280182_filtered.fasta	Enterobacter hormaechei	Different Species
IMP	V	7	AM	5	indirect	-201	building	ERR4280169_filtered.fasta	Enterobacter hormaechei	ERR4280182_filtered.fasta	Enterobacter hormaechei	Same Species	117754	0.999963	0.707129
IMP	V	7	AM	5	indirect	-201	building	ERR4280171_filtered.fasta	Escherichia coli	ERR4280182_filtered.fasta	Enterobacter hormaechei	Different Species
IMP	V	7	AM	6	indirect	-206	building	ERR4280169_filtered.fasta	Enterobacter hormaechei	ERR4280182_filtered.fasta	Enterobacter hormaechei	Same Species	117754	0.999963	0.707129
IMP	V	7	AM	6	indirect	-206	building	ERR4280171_filtered.fasta	Escherichia coli	ERR4280182_filtered.fasta	Enterobacter hormaechei	Different Species
IMP	V	7	AM	7	indirect	-206	building	ERR4280169_filtered.fasta	Enterobacter hormaechei	ERR4280182_filtered.fasta	Enterobacter hormaechei	Same Species	117754	0.999963	0.707129
IMP	V	7	AM	7	indirect	-206	building	ERR4280171_filtered.fasta	Escherichia coli	ERR4280182_filtered.fasta	Enterobacter hormaechei	Different Species
IMP	V	7	AM	8	indirect	-207	building	ERR4280169_filtered.fasta	Enterobacter hormaechei	ERR4280182_filtered.fasta	Enterobacter hormaechei	Same Species	117754	0.999963	0.707129
IMP	V	7	AM	8	indirect	-207	building	ERR4280171_filtered.fasta	Escherichia coli	ERR4280182_filtered.fasta	Enterobacter hormaechei	Different Species
IMP	V	7	AM	9	indirect	-211	building	ERR4280169_filtered.fasta	Enterobacter hormaechei	ERR4280182_filtered.fasta	Enterobacter hormaechei	Same Species	117754	0.999963	0.707129
IMP	V	7	AM	9	indirect	-211	building	ERR4280171_filtered.fasta	Escherichia coli	ERR4280182_filtered.fasta	Enterobacter hormaechei	Different Species
IMP	V	7	AM	10	indirect	-211	building	ERR4280169_filtered.fasta	Enterobacter hormaechei	ERR4280182_filtered.fasta	Enterobacter hormaechei	Same Species	117754	0.999963	0.707129
IMP	V	7	AM	10	indirect	-211	building	ERR4280171_filtered.fasta	Escherichia coli	ERR4280182_filtered.fasta	Enterobacter hormaechei	Different Species
IMP	V	7	AM	11	indirect	-212	building	ERR4280169_filtered.fasta	Enterobacter hormaechei	ERR4280182_filtered.fasta	Enterobacter hormaechei	Same Species	117754	0.999963	0.707129
IMP	V	7	AM	11	indirect	-212	building	ERR4280171_filtered.fasta	Escherichia coli	ERR4280182_filtered.fasta	Enterobacter hormaechei	Different Species
IMP	V	7	AN	1	indirect	-208	hospital	ERR4280169_filtered.fasta	Enterobacter hormaechei	ERR4280175_filtered.fasta	Enterobacter ludwigii	Different Species				Enterobacter_hormaechei_ERR4280169_plasmid_AA739	Enterobacter_ludwigii_ERR4280175_plasmid_AA739	1
IMP	V	7	AN	1	indirect	-208	hospital	ERR4280171_filtered.fasta	Escherichia coli	ERR4280175_filtered.fasta	Enterobacter ludwigii	Different Species				Escherichia_coli_ERR4280171_plasmid_AA739	Enterobacter_ludwigii_ERR4280175_plasmid_AA739	2
IMP	V	7	AO	1	indirect	-319	hospital	ERR4280169_filtered.fasta	Enterobacter hormaechei	ERR4280176_filtered.fasta	Klebsiella pneumoniae	Different Species				Enterobacter_hormaechei_ERR4280169_plasmid_AA739	Klebsiella_pneumoniae_ERR4280176_plasmid_AA739	0
IMP	V	7	AO	1	indirect	-319	hospital	ERR4280171_filtered.fasta	Escherichia coli	ERR4280176_filtered.fasta	Klebsiella pneumoniae	Different Species				Escherichia_coli_ERR4280171_plasmid_AA739	Klebsiella_pneumoniae_ERR4280176_plasmid_AA739	1
IMP	V	7	AO	2	indirect	-313	hospital	ERR4280169_filtered.fasta	Enterobacter hormaechei	ERR4280176_filtered.fasta	Klebsiella pneumoniae	Different Species				Enterobacter_hormaechei_ERR4280169_plasmid_AA739	Klebsiella_pneumoniae_ERR4280176_plasmid_AA739	0
IMP	V	7	AO	2	indirect	-313	hospital	ERR4280171_filtered.fasta	Escherichia coli	ERR4280176_filtered.fasta	Klebsiella pneumoniae	Different Species				Escherichia_coli_ERR4280171_plasmid_AA739	Klebsiella_pneumoniae_ERR4280176_plasmid_AA739	1
IMP	V	7	AO	3	indirect	-312	hospital	ERR4280169_filtered.fasta	Enterobacter hormaechei	ERR4280176_filtered.fasta	Klebsiella pneumoniae	Different Species				Enterobacter_hormaechei_ERR4280169_plasmid_AA739	Klebsiella_pneumoniae_ERR4280176_plasmid_AA739	0
IMP	V	7	AO	3	indirect	-312	hospital	ERR4280171_filtered.fasta	Escherichia coli	ERR4280176_filtered.fasta	Klebsiella pneumoniae	Different Species				Escherichia_coli_ERR4280171_plasmid_AA739	Klebsiella_pneumoniae_ERR4280176_plasmid_AA739	1
IMP	V	7	AO	4	indirect	-312	hospital	ERR4280169_filtered.fasta	Enterobacter hormaechei	ERR4280176_filtered.fasta	Klebsiella pneumoniae	Different Species				Enterobacter_hormaechei_ERR4280169_plasmid_AA739	Klebsiella_pneumoniae_ERR4280176_plasmid_AA739	0
IMP	V	7	AO	4	indirect	-312	hospital	ERR4280171_filtered.fasta	Escherichia coli	ERR4280176_filtered.fasta	Klebsiella pneumoniae	Different Species				Escherichia_coli_ERR4280171_plasmid_AA739	Klebsiella_pneumoniae_ERR4280176_plasmid_AA739	1
IMP	V	7	AO	5	indirect	-278	hospital	ERR4280169_filtered.fasta	Enterobacter hormaechei	ERR4280176_filtered.fasta	Klebsiella pneumoniae	Different Species				Enterobacter_hormaechei_ERR4280169_plasmid_AA739	Klebsiella_pneumoniae_ERR4280176_plasmid_AA739	0
IMP	V	7	AO	5	indirect	-278	hospital	ERR4280171_filtered.fasta	Escherichia coli	ERR4280176_filtered.fasta	Klebsiella pneumoniae	Different Species				Escherichia_coli_ERR4280171_plasmid_AA739	Klebsiella_pneumoniae_ERR4280176_plasmid_AA739	1
IMP	V	7	AO	6	indirect	-274	hospital	ERR4280169_filtered.fasta	Enterobacter hormaechei	ERR4280176_filtered.fasta	Klebsiella pneumoniae	Different Species				Enterobacter_hormaechei_ERR4280169_plasmid_AA739	Klebsiella_pneumoniae_ERR4280176_plasmid_AA739	0
IMP	V	7	AO	6	indirect	-274	hospital	ERR4280171_filtered.fasta	Escherichia coli	ERR4280176_filtered.fasta	Klebsiella pneumoniae	Different Species				Escherichia_coli_ERR4280171_plasmid_AA739	Klebsiella_pneumoniae_ERR4280176_plasmid_AA739	1
IMP	V	7	AO	7	indirect	-203	hospital	ERR4280169_filtered.fasta	Enterobacter hormaechei	ERR4280176_filtered.fasta	Klebsiella pneumoniae	Different Species				Enterobacter_hormaechei_ERR4280169_plasmid_AA739	Klebsiella_pneumoniae_ERR4280176_plasmid_AA739	0
IMP	V	7	AO	7	indirect	-203	hospital	ERR4280171_filtered.fasta	Escherichia coli	ERR4280176_filtered.fasta	Klebsiella pneumoniae	Different Species				Escherichia_coli_ERR4280171_plasmid_AA739	Klebsiella_pneumoniae_ERR4280176_plasmid_AA739	1
IMP	V	7	AO	8	indirect	-201	hospital	ERR4280169_filtered.fasta	Enterobacter hormaechei	ERR4280176_filtered.fasta	Klebsiella pneumoniae	Different Species				Enterobacter_hormaechei_ERR4280169_plasmid_AA739	Klebsiella_pneumoniae_ERR4280176_plasmid_AA739	0
IMP	V	7	AO	8	indirect	-201	hospital	ERR4280171_filtered.fasta	Escherichia coli	ERR4280176_filtered.fasta	Klebsiella pneumoniae	Different Species				Escherichia_coli_ERR4280171_plasmid_AA739	Klebsiella_pneumoniae_ERR4280176_plasmid_AA739	1
IMP	V	7	AO	9	indirect	-200	hospital	ERR4280169_filtered.fasta	Enterobacter hormaechei	ERR4280176_filtered.fasta	Klebsiella pneumoniae	Different Species				Enterobacter_hormaechei_ERR4280169_plasmid_AA739	Klebsiella_pneumoniae_ERR4280176_plasmid_AA739	0
IMP	V	7	AO	9	indirect	-200	hospital	ERR4280171_filtered.fasta	Escherichia coli	ERR4280176_filtered.fasta	Klebsiella pneumoniae	Different Species				Escherichia_coli_ERR4280171_plasmid_AA739	Klebsiella_pneumoniae_ERR4280176_plasmid_AA739	1
IMP	V	7	AO	10	indirect	-200	hospital	ERR4280169_filtered.fasta	Enterobacter hormaechei	ERR4280176_filtered.fasta	Klebsiella pneumoniae	Different Species				Enterobacter_hormaechei_ERR4280169_plasmid_AA739	Klebsiella_pneumoniae_ERR4280176_plasmid_AA739	0
IMP	V	7	AO	10	indirect	-200	hospital	ERR4280171_filtered.fasta	Escherichia coli	ERR4280176_filtered.fasta	Klebsiella pneumoniae	Different Species				Escherichia_coli_ERR4280171_plasmid_AA739	Klebsiella_pneumoniae_ERR4280176_plasmid_AA739	1
IMP	V	7	AO	11	indirect	-192	hospital	ERR4280169_filtered.fasta	Enterobacter hormaechei	ERR4280176_filtered.fasta	Klebsiella pneumoniae	Different Species				Enterobacter_hormaechei_ERR4280169_plasmid_AA739	Klebsiella_pneumoniae_ERR4280176_plasmid_AA739	0
IMP	V	7	AO	11	indirect	-192	hospital	ERR4280171_filtered.fasta	Escherichia coli	ERR4280176_filtered.fasta	Klebsiella pneumoniae	Different Species				Escherichia_coli_ERR4280171_plasmid_AA739	Klebsiella_pneumoniae_ERR4280176_plasmid_AA739	1
IMP	V	7	AO	12	indirect	-143	hospital	ERR4280169_filtered.fasta	Enterobacter hormaechei	ERR4280176_filtered.fasta	Klebsiella pneumoniae	Different Species				Enterobacter_hormaechei_ERR4280169_plasmid_AA739	Klebsiella_pneumoniae_ERR4280176_plasmid_AA739	0
IMP	V	7	AO	12	indirect	-143	hospital	ERR4280171_filtered.fasta	Escherichia coli	ERR4280176_filtered.fasta	Klebsiella pneumoniae	Different Species				Escherichia_coli_ERR4280171_plasmid_AA739	Klebsiella_pneumoniae_ERR4280176_plasmid_AA739	1
IMP	V	7	AO	13	indirect	-142	hospital	ERR4280169_filtered.fasta	Enterobacter hormaechei	ERR4280176_filtered.fasta	Klebsiella pneumoniae	Different Species				Enterobacter_hormaechei_ERR4280169_plasmid_AA739	Klebsiella_pneumoniae_ERR4280176_plasmid_AA739	0
IMP	V	7	AO	13	indirect	-142	hospital	ERR4280171_filtered.fasta	Escherichia coli	ERR4280176_filtered.fasta	Klebsiella pneumoniae	Different Species				Escherichia_coli_ERR4280171_plasmid_AA739	Klebsiella_pneumoniae_ERR4280176_plasmid_AA739	1
IMP	V	7	AO	14	indirect	-142	hospital	ERR4280169_filtered.fasta	Enterobacter hormaechei	ERR4280176_filtered.fasta	Klebsiella pneumoniae	Different Species				Enterobacter_hormaechei_ERR4280169_plasmid_AA739	Klebsiella_pneumoniae_ERR4280176_plasmid_AA739	0
IMP	V	7	AO	14	indirect	-142	hospital	ERR4280171_filtered.fasta	Escherichia coli	ERR4280176_filtered.fasta	Klebsiella pneumoniae	Different Species				Escherichia_coli_ERR4280171_plasmid_AA739	Klebsiella_pneumoniae_ERR4280176_plasmid_AA739	1
IMP	V	7	AO	15	indirect	-139	hospital	ERR4280169_filtered.fasta	Enterobacter hormaechei	ERR4280176_filtered.fasta	Klebsiella pneumoniae	Different Species				Enterobacter_hormaechei_ERR4280169_plasmid_AA739	Klebsiella_pneumoniae_ERR4280176_plasmid_AA739	0
IMP	V	7	AO	15	indirect	-139	hospital	ERR4280171_filtered.fasta	Escherichia coli	ERR4280176_filtered.fasta	Klebsiella pneumoniae	Different Species				Escherichia_coli_ERR4280171_plasmid_AA739	Klebsiella_pneumoniae_ERR4280176_plasmid_AA739	1
IMP	V	7	AO	16	indirect	-105	hospital	ERR4280169_filtered.fasta	Enterobacter hormaechei	ERR4280176_filtered.fasta	Klebsiella pneumoniae	Different Species				Enterobacter_hormaechei_ERR4280169_plasmid_AA739	Klebsiella_pneumoniae_ERR4280176_plasmid_AA739	0
IMP	V	7	AO	16	indirect	-105	hospital	ERR4280171_filtered.fasta	Escherichia coli	ERR4280176_filtered.fasta	Klebsiella pneumoniae	Different Species				Escherichia_coli_ERR4280171_plasmid_AA739	Klebsiella_pneumoniae_ERR4280176_plasmid_AA739	1
IMP	V	7	AO	17	indirect	-16	hospital	ERR4280169_filtered.fasta	Enterobacter hormaechei	ERR4280176_filtered.fasta	Klebsiella pneumoniae	Different Species				Enterobacter_hormaechei_ERR4280169_plasmid_AA739	Klebsiella_pneumoniae_ERR4280176_plasmid_AA739	0
IMP	V	7	AO	17	indirect	-16	hospital	ERR4280171_filtered.fasta	Escherichia coli	ERR4280176_filtered.fasta	Klebsiella pneumoniae	Different Species				Escherichia_coli_ERR4280171_plasmid_AA739	Klebsiella_pneumoniae_ERR4280176_plasmid_AA739	1
IMP	V	7	AO	18	indirect	-9	hospital	ERR4280169_filtered.fasta	Enterobacter hormaechei	ERR4280176_filtered.fasta	Klebsiella pneumoniae	Different Species				Enterobacter_hormaechei_ERR4280169_plasmid_AA739	Klebsiella_pneumoniae_ERR4280176_plasmid_AA739	0
IMP	V	7	AO	18	indirect	-9	hospital	ERR4280171_filtered.fasta	Escherichia coli	ERR4280176_filtered.fasta	Klebsiella pneumoniae	Different Species				Escherichia_coli_ERR4280171_plasmid_AA739	Klebsiella_pneumoniae_ERR4280176_plasmid_AA739	1
IMP	V	7	AO	19	indirect	-9	hospital	ERR4280169_filtered.fasta	Enterobacter hormaechei	ERR4280176_filtered.fasta	Klebsiella pneumoniae	Different Species				Enterobacter_hormaechei_ERR4280169_plasmid_AA739	Klebsiella_pneumoniae_ERR4280176_plasmid_AA739	0
IMP	V	7	AO	19	indirect	-9	hospital	ERR4280171_filtered.fasta	Escherichia coli	ERR4280176_filtered.fasta	Klebsiella pneumoniae	Different Species				Escherichia_coli_ERR4280171_plasmid_AA739	Klebsiella_pneumoniae_ERR4280176_plasmid_AA739	1
IMP	V	7	AO	20	indirect	-7	hospital	ERR4280169_filtered.fasta	Enterobacter hormaechei	ERR4280176_filtered.fasta	Klebsiella pneumoniae	Different Species				Enterobacter_hormaechei_ERR4280169_plasmid_AA739	Klebsiella_pneumoniae_ERR4280176_plasmid_AA739	0
IMP	V	7	AO	20	indirect	-7	hospital	ERR4280171_filtered.fasta	Escherichia coli	ERR4280176_filtered.fasta	Klebsiella pneumoniae	Different Species				Escherichia_coli_ERR4280171_plasmid_AA739	Klebsiella_pneumoniae_ERR4280176_plasmid_AA739	1
IMP	V	7	AO	21	indirect	-14	hospital	ERR4280169_filtered.fasta	Enterobacter hormaechei	ERR4280176_filtered.fasta	Klebsiella pneumoniae	Different Species				Enterobacter_hormaechei_ERR4280169_plasmid_AA739	Klebsiella_pneumoniae_ERR4280176_plasmid_AA739	0
IMP	V	7	AO	21	indirect	-14	hospital	ERR4280171_filtered.fasta	Escherichia coli	ERR4280176_filtered.fasta	Klebsiella pneumoniae	Different Species				Escherichia_coli_ERR4280171_plasmid_AA739	Klebsiella_pneumoniae_ERR4280176_plasmid_AA739	1
IMP	V	7	AO	22	indirect	-47	hospital	ERR4280169_filtered.fasta	Enterobacter hormaechei	ERR4280176_filtered.fasta	Klebsiella pneumoniae	Different Species				Enterobacter_hormaechei_ERR4280169_plasmid_AA739	Klebsiella_pneumoniae_ERR4280176_plasmid_AA739	0
IMP	V	7	AO	22	indirect	-47	hospital	ERR4280171_filtered.fasta	Escherichia coli	ERR4280176_filtered.fasta	Klebsiella pneumoniae	Different Species				Escherichia_coli_ERR4280171_plasmid_AA739	Klebsiella_pneumoniae_ERR4280176_plasmid_AA739	1
IMP	V	7	AO	23	indirect	-58	hospital	ERR4280169_filtered.fasta	Enterobacter hormaechei	ERR4280176_filtered.fasta	Klebsiella pneumoniae	Different Species				Enterobacter_hormaechei_ERR4280169_plasmid_AA739	Klebsiella_pneumoniae_ERR4280176_plasmid_AA739	0
IMP	V	7	AO	23	indirect	-58	hospital	ERR4280171_filtered.fasta	Escherichia coli	ERR4280176_filtered.fasta	Klebsiella pneumoniae	Different Species				Escherichia_coli_ERR4280171_plasmid_AA739	Klebsiella_pneumoniae_ERR4280176_plasmid_AA739	1
IMP	V	7	AO	24	indirect	-80	hospital	ERR4280169_filtered.fasta	Enterobacter hormaechei	ERR4280176_filtered.fasta	Klebsiella pneumoniae	Different Species				Enterobacter_hormaechei_ERR4280169_plasmid_AA739	Klebsiella_pneumoniae_ERR4280176_plasmid_AA739	0
IMP	V	7	AO	24	indirect	-80	hospital	ERR4280171_filtered.fasta	Escherichia coli	ERR4280176_filtered.fasta	Klebsiella pneumoniae	Different Species				Escherichia_coli_ERR4280171_plasmid_AA739	Klebsiella_pneumoniae_ERR4280176_plasmid_AA739	1
IMP	V	7	AO	25	indirect	-122	hospital	ERR4280169_filtered.fasta	Enterobacter hormaechei	ERR4280176_filtered.fasta	Klebsiella pneumoniae	Different Species				Enterobacter_hormaechei_ERR4280169_plasmid_AA739	Klebsiella_pneumoniae_ERR4280176_plasmid_AA739	0
IMP	V	7	AO	25	indirect	-122	hospital	ERR4280171_filtered.fasta	Escherichia coli	ERR4280176_filtered.fasta	Klebsiella pneumoniae	Different Species				Escherichia_coli_ERR4280171_plasmid_AA739	Klebsiella_pneumoniae_ERR4280176_plasmid_AA739	1
IMP	V	7	AO	26	indirect	-158	hospital	ERR4280169_filtered.fasta	Enterobacter hormaechei	ERR4280176_filtered.fasta	Klebsiella pneumoniae	Different Species				Enterobacter_hormaechei_ERR4280169_plasmid_AA739	Klebsiella_pneumoniae_ERR4280176_plasmid_AA739	0
IMP	V	7	AO	26	indirect	-158	hospital	ERR4280171_filtered.fasta	Escherichia coli	ERR4280176_filtered.fasta	Klebsiella pneumoniae	Different Species				Escherichia_coli_ERR4280171_plasmid_AA739	Klebsiella_pneumoniae_ERR4280176_plasmid_AA739	1
IMP	V	7	AO	27	indirect	-223	hospital	ERR4280169_filtered.fasta	Enterobacter hormaechei	ERR4280176_filtered.fasta	Klebsiella pneumoniae	Different Species				Enterobacter_hormaechei_ERR4280169_plasmid_AA739	Klebsiella_pneumoniae_ERR4280176_plasmid_AA739	0
IMP	V	7	AO	27	indirect	-223	hospital	ERR4280171_filtered.fasta	Escherichia coli	ERR4280176_filtered.fasta	Klebsiella pneumoniae	Different Species				Escherichia_coli_ERR4280171_plasmid_AA739	Klebsiella_pneumoniae_ERR4280176_plasmid_AA739	1
IMP	V	7	AO	28	indirect	-223	hospital	ERR4280169_filtered.fasta	Enterobacter hormaechei	ERR4280176_filtered.fasta	Klebsiella pneumoniae	Different Species				Enterobacter_hormaechei_ERR4280169_plasmid_AA739	Klebsiella_pneumoniae_ERR4280176_plasmid_AA739	0
IMP	V	7	AO	28	indirect	-223	hospital	ERR4280171_filtered.fasta	Escherichia coli	ERR4280176_filtered.fasta	Klebsiella pneumoniae	Different Species				Escherichia_coli_ERR4280171_plasmid_AA739	Klebsiella_pneumoniae_ERR4280176_plasmid_AA739	1
IMP	V	7	AO	29	indirect	-224	hospital	ERR4280169_filtered.fasta	Enterobacter hormaechei	ERR4280176_filtered.fasta	Klebsiella pneumoniae	Different Species				Enterobacter_hormaechei_ERR4280169_plasmid_AA739	Klebsiella_pneumoniae_ERR4280176_plasmid_AA739	0
IMP	V	7	AO	29	indirect	-224	hospital	ERR4280171_filtered.fasta	Escherichia coli	ERR4280176_filtered.fasta	Klebsiella pneumoniae	Different Species				Escherichia_coli_ERR4280171_plasmid_AA739	Klebsiella_pneumoniae_ERR4280176_plasmid_AA739	1
IMP	V	7	AO	30	indirect	-252	hospital	ERR4280169_filtered.fasta	Enterobacter hormaechei	ERR4280176_filtered.fasta	Klebsiella pneumoniae	Different Species				Enterobacter_hormaechei_ERR4280169_plasmid_AA739	Klebsiella_pneumoniae_ERR4280176_plasmid_AA739	0
IMP	V	7	AO	30	indirect	-252	hospital	ERR4280171_filtered.fasta	Escherichia coli	ERR4280176_filtered.fasta	Klebsiella pneumoniae	Different Species				Escherichia_coli_ERR4280171_plasmid_AA739	Klebsiella_pneumoniae_ERR4280176_plasmid_AA739	1
IMP	V	7	AP	5	indirect	-165	hospital	ERR4280169_filtered.fasta	Enterobacter hormaechei	ERR4280201_filtered.fasta	Enterobacter hormaechei	Same Species	117756	0.999964	0.712881	Enterobacter_hormaechei_ERR4280169_plasmid_AA739	Enterobacter_hormaechei_ERR4280201_plasmid_AA739	1
IMP	V	7	AP	5	indirect	-165	hospital	ERR4280171_filtered.fasta	Escherichia coli	ERR4280201_filtered.fasta	Enterobacter hormaechei	Different Species				Escherichia_coli_ERR4280171_plasmid_AA739	Enterobacter_hormaechei_ERR4280201_plasmid_AA739	2
IMP	V	7	AP	6	indirect	-179	building	ERR4280169_filtered.fasta	Enterobacter hormaechei	ERR4280201_filtered.fasta	Enterobacter hormaechei	Same Species	117756	0.999964	0.712881	Enterobacter_hormaechei_ERR4280169_plasmid_AA739	Enterobacter_hormaechei_ERR4280201_plasmid_AA739	1
IMP	V	7	AP	6	indirect	-179	building	ERR4280171_filtered.fasta	Escherichia coli	ERR4280201_filtered.fasta	Enterobacter hormaechei	Different Species				Escherichia_coli_ERR4280171_plasmid_AA739	Enterobacter_hormaechei_ERR4280201_plasmid_AA739	2
IMP	V	7	AP	7	indirect	-191	hospital	ERR4280169_filtered.fasta	Enterobacter hormaechei	ERR4280201_filtered.fasta	Enterobacter hormaechei	Same Species	117756	0.999964	0.712881	Enterobacter_hormaechei_ERR4280169_plasmid_AA739	Enterobacter_hormaechei_ERR4280201_plasmid_AA739	1
IMP	V	7	AP	7	indirect	-191	hospital	ERR4280171_filtered.fasta	Escherichia coli	ERR4280201_filtered.fasta	Enterobacter hormaechei	Different Species				Escherichia_coli_ERR4280171_plasmid_AA739	Enterobacter_hormaechei_ERR4280201_plasmid_AA739	2
IMP	V	7	AP	8	indirect	-191	building	ERR4280169_filtered.fasta	Enterobacter hormaechei	ERR4280201_filtered.fasta	Enterobacter hormaechei	Same Species	117756	0.999964	0.712881	Enterobacter_hormaechei_ERR4280169_plasmid_AA739	Enterobacter_hormaechei_ERR4280201_plasmid_AA739	1
IMP	V	7	AP	8	indirect	-191	building	ERR4280171_filtered.fasta	Escherichia coli	ERR4280201_filtered.fasta	Enterobacter hormaechei	Different Species				Escherichia_coli_ERR4280171_plasmid_AA739	Enterobacter_hormaechei_ERR4280201_plasmid_AA739	2
IMP	V	7	AP	9	indirect	-192	hospital	ERR4280169_filtered.fasta	Enterobacter hormaechei	ERR4280201_filtered.fasta	Enterobacter hormaechei	Same Species	117756	0.999964	0.712881	Enterobacter_hormaechei_ERR4280169_plasmid_AA739	Enterobacter_hormaechei_ERR4280201_plasmid_AA739	1
IMP	V	7	AP	9	indirect	-192	hospital	ERR4280171_filtered.fasta	Escherichia coli	ERR4280201_filtered.fasta	Enterobacter hormaechei	Different Species				Escherichia_coli_ERR4280171_plasmid_AA739	Enterobacter_hormaechei_ERR4280201_plasmid_AA739	2
IMP	V	7	AP	10	indirect	-201	building	ERR4280169_filtered.fasta	Enterobacter hormaechei	ERR4280201_filtered.fasta	Enterobacter hormaechei	Same Species	117756	0.999964	0.712881	Enterobacter_hormaechei_ERR4280169_plasmid_AA739	Enterobacter_hormaechei_ERR4280201_plasmid_AA739	1
IMP	V	7	AP	10	indirect	-201	building	ERR4280171_filtered.fasta	Escherichia coli	ERR4280201_filtered.fasta	Enterobacter hormaechei	Different Species				Escherichia_coli_ERR4280171_plasmid_AA739	Enterobacter_hormaechei_ERR4280201_plasmid_AA739	2
IMP	V	7	AP	11	indirect	-206	hospital	ERR4280169_filtered.fasta	Enterobacter hormaechei	ERR4280201_filtered.fasta	Enterobacter hormaechei	Same Species	117756	0.999964	0.712881	Enterobacter_hormaechei_ERR4280169_plasmid_AA739	Enterobacter_hormaechei_ERR4280201_plasmid_AA739	1
IMP	V	7	AP	11	indirect	-206	hospital	ERR4280171_filtered.fasta	Escherichia coli	ERR4280201_filtered.fasta	Enterobacter hormaechei	Different Species				Escherichia_coli_ERR4280171_plasmid_AA739	Enterobacter_hormaechei_ERR4280201_plasmid_AA739	2
IMP	V	7	AP	12	indirect	-206	building	ERR4280169_filtered.fasta	Enterobacter hormaechei	ERR4280201_filtered.fasta	Enterobacter hormaechei	Same Species	117756	0.999964	0.712881	Enterobacter_hormaechei_ERR4280169_plasmid_AA739	Enterobacter_hormaechei_ERR4280201_plasmid_AA739	1
IMP	V	7	AP	12	indirect	-206	building	ERR4280171_filtered.fasta	Escherichia coli	ERR4280201_filtered.fasta	Enterobacter hormaechei	Different Species				Escherichia_coli_ERR4280171_plasmid_AA739	Enterobacter_hormaechei_ERR4280201_plasmid_AA739	2
IMP	V	7	AP	13	indirect	-207	hospital	ERR4280169_filtered.fasta	Enterobacter hormaechei	ERR4280201_filtered.fasta	Enterobacter hormaechei	Same Species	117756	0.999964	0.712881	Enterobacter_hormaechei_ERR4280169_plasmid_AA739	Enterobacter_hormaechei_ERR4280201_plasmid_AA739	1
IMP	V	7	AP	13	indirect	-207	hospital	ERR4280171_filtered.fasta	Escherichia coli	ERR4280201_filtered.fasta	Enterobacter hormaechei	Different Species				Escherichia_coli_ERR4280171_plasmid_AA739	Enterobacter_hormaechei_ERR4280201_plasmid_AA739	2
IMP	V	7	AQ	2	indirect	-243	building	ERR4280169_filtered.fasta	Enterobacter hormaechei	ERR4280204_filtered.fasta	Klebsiella pneumoniae	Different Species
IMP	V	7	AQ	2	indirect	-243	building	ERR4280171_filtered.fasta	Escherichia coli	ERR4280204_filtered.fasta	Klebsiella pneumoniae	Different Species				Escherichia_coli_ERR4280171_plasmid_AA739	Klebsiella_pneumoniae_ERR4280204_plasmid_AA739	1
IMP	V	7	AQ	3	indirect	-284	building	ERR4280169_filtered.fasta	Enterobacter hormaechei	ERR4280204_filtered.fasta	Klebsiella pneumoniae	Different Species
IMP	V	7	AQ	3	indirect	-284	building	ERR4280171_filtered.fasta	Escherichia coli	ERR4280204_filtered.fasta	Klebsiella pneumoniae	Different Species				Escherichia_coli_ERR4280171_plasmid_AA739	Klebsiella_pneumoniae_ERR4280204_plasmid_AA739	1
IMP	V	7	AQ	4	indirect	-284	hospital	ERR4280169_filtered.fasta	Enterobacter hormaechei	ERR4280204_filtered.fasta	Klebsiella pneumoniae	Different Species
IMP	V	7	AQ	4	indirect	-284	hospital	ERR4280171_filtered.fasta	Escherichia coli	ERR4280204_filtered.fasta	Klebsiella pneumoniae	Different Species				Escherichia_coli_ERR4280171_plasmid_AA739	Klebsiella_pneumoniae_ERR4280204_plasmid_AA739	1
IMP	V	7	AR	1	indirect	-164	hospital	ERR4280169_filtered.fasta	Enterobacter hormaechei	ERR4280154_filtered.fasta	Klebsiella pneumoniae	Different Species
IMP	V	7	AR	1	indirect	-164	hospital	ERR4280171_filtered.fasta	Escherichia coli	ERR4280154_filtered.fasta	Klebsiella pneumoniae	Different Species
IMP	V	7	AS	1	indirect	-278	building	ERR4280169_filtered.fasta	Enterobacter hormaechei	ERR4280205_filtered.fasta	Enterobacter cloacae	Different Species				Enterobacter_hormaechei_ERR4280169_plasmid_AA739	Enterobacter_cloacae_ERR4280205_plasmid_AA739	1
IMP	V	7	AS	1	indirect	-278	building	ERR4280171_filtered.fasta	Escherichia coli	ERR4280205_filtered.fasta	Enterobacter cloacae	Different Species				Escherichia_coli_ERR4280171_plasmid_AA739	Enterobacter_cloacae_ERR4280205_plasmid_AA739	1
IMP	V	7	AU	2	indirect	-23	building	ERR4280169_filtered.fasta	Enterobacter hormaechei	ERR4280155_filtered.fasta	Enterobacter hormaechei	Same Species	79357	0.99997	0.671996
IMP	V	7	AU	2	indirect	-23	building	ERR4280171_filtered.fasta	Escherichia coli	ERR4280155_filtered.fasta	Enterobacter hormaechei	Different Species				Escherichia_coli_ERR4280171_plasmid_AA739	Enterobacter_hormaechei_ERR4280155_plasmid_AA739	3
IMP	V	7	AV	1	indirect	-346	hospital	ERR4280169_filtered.fasta	Enterobacter hormaechei	ERR4280183_filtered.fasta	Atlantibacter hermannii	Different Species				Enterobacter_hormaechei_ERR4280169_plasmid_AA739	Atlantibacter_hermannii_ERR4280183_plasmid_AA739	1
IMP	V	7	AV	1	indirect	-346	hospital	ERR4280171_filtered.fasta	Escherichia coli	ERR4280183_filtered.fasta	Atlantibacter hermannii	Different Species				Escherichia_coli_ERR4280171_plasmid_AA739	Atlantibacter_hermannii_ERR4280183_plasmid_AA739	1
IMP	V	7	AV	2	indirect	-346	hospital	ERR4280169_filtered.fasta	Enterobacter hormaechei	ERR4280183_filtered.fasta	Atlantibacter hermannii	Different Species				Enterobacter_hormaechei_ERR4280169_plasmid_AA739	Atlantibacter_hermannii_ERR4280183_plasmid_AA739	1
IMP	V	7	AV	2	indirect	-346	hospital	ERR4280171_filtered.fasta	Escherichia coli	ERR4280183_filtered.fasta	Atlantibacter hermannii	Different Species				Escherichia_coli_ERR4280171_plasmid_AA739	Atlantibacter_hermannii_ERR4280183_plasmid_AA739	1
IMP	V	7	AV	3	indirect	-347	hospital	ERR4280169_filtered.fasta	Enterobacter hormaechei	ERR4280183_filtered.fasta	Atlantibacter hermannii	Different Species				Enterobacter_hormaechei_ERR4280169_plasmid_AA739	Atlantibacter_hermannii_ERR4280183_plasmid_AA739	1
IMP	V	7	AV	3	indirect	-347	hospital	ERR4280171_filtered.fasta	Escherichia coli	ERR4280183_filtered.fasta	Atlantibacter hermannii	Different Species				Escherichia_coli_ERR4280171_plasmid_AA739	Atlantibacter_hermannii_ERR4280183_plasmid_AA739	1
IMP	V	7	AW	1	indirect	-364	hospital	ERR4280169_filtered.fasta	Enterobacter hormaechei	ERR4280207_filtered.fasta	Escherichia coli	Different Species
IMP	V	7	AW	1	indirect	-364	hospital	ERR4280171_filtered.fasta	Escherichia coli	ERR4280207_filtered.fasta	Escherichia coli	Same Species	25203	0.99977	0.564631	Escherichia_coli_ERR4280171_plasmid_AA739	Escherichia_coli_ERR4280207_plasmid_AA739	2
IMP	V	7	AW	2	indirect	-191	hospital	ERR4280169_filtered.fasta	Enterobacter hormaechei	ERR4280207_filtered.fasta	Escherichia coli	Different Species
IMP	V	7	AW	2	indirect	-191	hospital	ERR4280171_filtered.fasta	Escherichia coli	ERR4280207_filtered.fasta	Escherichia coli	Same Species	25203	0.99977	0.564631	Escherichia_coli_ERR4280171_plasmid_AA739	Escherichia_coli_ERR4280207_plasmid_AA739	2
IMP	V	7	AW	3	indirect	-161	hospital	ERR4280169_filtered.fasta	Enterobacter hormaechei	ERR4280207_filtered.fasta	Escherichia coli	Different Species
IMP	V	7	AW	3	indirect	-161	hospital	ERR4280171_filtered.fasta	Escherichia coli	ERR4280207_filtered.fasta	Escherichia coli	Same Species	25203	0.99977	0.564631	Escherichia_coli_ERR4280171_plasmid_AA739	Escherichia_coli_ERR4280207_plasmid_AA739	2
IMP	V	7	AW	4	indirect	-127	hospital	ERR4280169_filtered.fasta	Enterobacter hormaechei	ERR4280207_filtered.fasta	Escherichia coli	Different Species
IMP	V	7	AW	4	indirect	-127	hospital	ERR4280171_filtered.fasta	Escherichia coli	ERR4280207_filtered.fasta	Escherichia coli	Same Species	25203	0.99977	0.564631	Escherichia_coli_ERR4280171_plasmid_AA739	Escherichia_coli_ERR4280207_plasmid_AA739	2
IMP	V	7	AW	5	indirect	-126	hospital	ERR4280169_filtered.fasta	Enterobacter hormaechei	ERR4280207_filtered.fasta	Escherichia coli	Different Species
IMP	V	7	AW	5	indirect	-126	hospital	ERR4280171_filtered.fasta	Escherichia coli	ERR4280207_filtered.fasta	Escherichia coli	Same Species	25203	0.99977	0.564631	Escherichia_coli_ERR4280171_plasmid_AA739	Escherichia_coli_ERR4280207_plasmid_AA739	2
IMP	V	7	AW	6	indirect	-126	hospital	ERR4280169_filtered.fasta	Enterobacter hormaechei	ERR4280207_filtered.fasta	Escherichia coli	Different Species
IMP	V	7	AW	6	indirect	-126	hospital	ERR4280171_filtered.fasta	Escherichia coli	ERR4280207_filtered.fasta	Escherichia coli	Same Species	25203	0.99977	0.564631	Escherichia_coli_ERR4280171_plasmid_AA739	Escherichia_coli_ERR4280207_plasmid_AA739	2
IMP	V	7	AW	7	indirect	-115	hospital	ERR4280169_filtered.fasta	Enterobacter hormaechei	ERR4280207_filtered.fasta	Escherichia coli	Different Species
IMP	V	7	AW	7	indirect	-115	hospital	ERR4280171_filtered.fasta	Escherichia coli	ERR4280207_filtered.fasta	Escherichia coli	Same Species	25203	0.99977	0.564631	Escherichia_coli_ERR4280171_plasmid_AA739	Escherichia_coli_ERR4280207_plasmid_AA739	2
IMP	V	7	AW	8	direct	1	hospital	ERR4280169_filtered.fasta	Enterobacter hormaechei	ERR4280207_filtered.fasta	Escherichia coli	Different Species
IMP	V	7	AW	8	direct	1	hospital	ERR4280171_filtered.fasta	Escherichia coli	ERR4280207_filtered.fasta	Escherichia coli	Same Species	25203	0.99977	0.564631	Escherichia_coli_ERR4280171_plasmid_AA739	Escherichia_coli_ERR4280207_plasmid_AA739	2
IMP	V	7	AW	9	direct	1	hospital	ERR4280169_filtered.fasta	Enterobacter hormaechei	ERR4280207_filtered.fasta	Escherichia coli	Different Species
IMP	V	7	AW	9	direct	1	hospital	ERR4280171_filtered.fasta	Escherichia coli	ERR4280207_filtered.fasta	Escherichia coli	Same Species	25203	0.99977	0.564631	Escherichia_coli_ERR4280171_plasmid_AA739	Escherichia_coli_ERR4280207_plasmid_AA739	2
IMP	V	7	AW	10	direct	1	hospital	ERR4280169_filtered.fasta	Enterobacter hormaechei	ERR4280207_filtered.fasta	Escherichia coli	Different Species
IMP	V	7	AW	10	direct	1	hospital	ERR4280171_filtered.fasta	Escherichia coli	ERR4280207_filtered.fasta	Escherichia coli	Same Species	25203	0.99977	0.564631	Escherichia_coli_ERR4280171_plasmid_AA739	Escherichia_coli_ERR4280207_plasmid_AA739	2
IMP	V	7	AW	11	direct	3	hospital	ERR4280169_filtered.fasta	Enterobacter hormaechei	ERR4280207_filtered.fasta	Escherichia coli	Different Species
IMP	V	7	AW	11	direct	3	hospital	ERR4280171_filtered.fasta	Escherichia coli	ERR4280207_filtered.fasta	Escherichia coli	Same Species	25203	0.99977	0.564631	Escherichia_coli_ERR4280171_plasmid_AA739	Escherichia_coli_ERR4280207_plasmid_AA739	2
IMP	V	7	AW	12	indirect	-16	hospital	ERR4280169_filtered.fasta	Enterobacter hormaechei	ERR4280207_filtered.fasta	Escherichia coli	Different Species
IMP	V	7	AW	12	indirect	-16	hospital	ERR4280171_filtered.fasta	Escherichia coli	ERR4280207_filtered.fasta	Escherichia coli	Same Species	25203	0.99977	0.564631	Escherichia_coli_ERR4280171_plasmid_AA739	Escherichia_coli_ERR4280207_plasmid_AA739	2
IMP	V	7	AW	13	indirect	-54	hospital	ERR4280169_filtered.fasta	Enterobacter hormaechei	ERR4280207_filtered.fasta	Escherichia coli	Different Species
IMP	V	7	AW	13	indirect	-54	hospital	ERR4280171_filtered.fasta	Escherichia coli	ERR4280207_filtered.fasta	Escherichia coli	Same Species	25203	0.99977	0.564631	Escherichia_coli_ERR4280171_plasmid_AA739	Escherichia_coli_ERR4280207_plasmid_AA739	2
IMP	V	7	AW	14	indirect	-109	hospital	ERR4280169_filtered.fasta	Enterobacter hormaechei	ERR4280207_filtered.fasta	Escherichia coli	Different Species
IMP	V	7	AW	14	indirect	-109	hospital	ERR4280171_filtered.fasta	Escherichia coli	ERR4280207_filtered.fasta	Escherichia coli	Same Species	25203	0.99977	0.564631	Escherichia_coli_ERR4280171_plasmid_AA739	Escherichia_coli_ERR4280207_plasmid_AA739	2
IMP	V	7	AW	15	indirect	-130	hospital	ERR4280169_filtered.fasta	Enterobacter hormaechei	ERR4280207_filtered.fasta	Escherichia coli	Different Species
IMP	V	7	AW	15	indirect	-130	hospital	ERR4280171_filtered.fasta	Escherichia coli	ERR4280207_filtered.fasta	Escherichia coli	Same Species	25203	0.99977	0.564631	Escherichia_coli_ERR4280171_plasmid_AA739	Escherichia_coli_ERR4280207_plasmid_AA739	2
IMP	V	7	AW	16	indirect	-189	hospital	ERR4280169_filtered.fasta	Enterobacter hormaechei	ERR4280207_filtered.fasta	Escherichia coli	Different Species
IMP	V	7	AW	16	indirect	-189	hospital	ERR4280171_filtered.fasta	Escherichia coli	ERR4280207_filtered.fasta	Escherichia coli	Same Species	25203	0.99977	0.564631	Escherichia_coli_ERR4280171_plasmid_AA739	Escherichia_coli_ERR4280207_plasmid_AA739	2
IMP	V	7	AW	17	indirect	-237	hospital	ERR4280169_filtered.fasta	Enterobacter hormaechei	ERR4280207_filtered.fasta	Escherichia coli	Different Species
IMP	V	7	AW	17	indirect	-237	hospital	ERR4280171_filtered.fasta	Escherichia coli	ERR4280207_filtered.fasta	Escherichia coli	Same Species	25203	0.99977	0.564631	Escherichia_coli_ERR4280171_plasmid_AA739	Escherichia_coli_ERR4280207_plasmid_AA739	2
IMP	V	7	AW	18	indirect	-237	hospital	ERR4280169_filtered.fasta	Enterobacter hormaechei	ERR4280207_filtered.fasta	Escherichia coli	Different Species
IMP	V	7	AW	18	indirect	-237	hospital	ERR4280171_filtered.fasta	Escherichia coli	ERR4280207_filtered.fasta	Escherichia coli	Same Species	25203	0.99977	0.564631	Escherichia_coli_ERR4280171_plasmid_AA739	Escherichia_coli_ERR4280207_plasmid_AA739	2
IMP	V	7	AW	19	indirect	-238	hospital	ERR4280169_filtered.fasta	Enterobacter hormaechei	ERR4280207_filtered.fasta	Escherichia coli	Different Species
IMP	V	7	AW	19	indirect	-238	hospital	ERR4280171_filtered.fasta	Escherichia coli	ERR4280207_filtered.fasta	Escherichia coli	Same Species	25203	0.99977	0.564631	Escherichia_coli_ERR4280171_plasmid_AA739	Escherichia_coli_ERR4280207_plasmid_AA739	2
IMP	V	7	AW	20	indirect	-238	hospital	ERR4280169_filtered.fasta	Enterobacter hormaechei	ERR4280207_filtered.fasta	Escherichia coli	Different Species
IMP	V	7	AW	20	indirect	-238	hospital	ERR4280171_filtered.fasta	Escherichia coli	ERR4280207_filtered.fasta	Escherichia coli	Same Species	25203	0.99977	0.564631	Escherichia_coli_ERR4280171_plasmid_AA739	Escherichia_coli_ERR4280207_plasmid_AA739	2
IMP	V	7	AW	21	indirect	-283	hospital	ERR4280169_filtered.fasta	Enterobacter hormaechei	ERR4280207_filtered.fasta	Escherichia coli	Different Species
IMP	V	7	AW	21	indirect	-283	hospital	ERR4280171_filtered.fasta	Escherichia coli	ERR4280207_filtered.fasta	Escherichia coli	Same Species	25203	0.99977	0.564631	Escherichia_coli_ERR4280171_plasmid_AA739	Escherichia_coli_ERR4280207_plasmid_AA739	2
IMP	V	7	AW	22	indirect	-299	hospital	ERR4280169_filtered.fasta	Enterobacter hormaechei	ERR4280207_filtered.fasta	Escherichia coli	Different Species
IMP	V	7	AW	22	indirect	-299	hospital	ERR4280171_filtered.fasta	Escherichia coli	ERR4280207_filtered.fasta	Escherichia coli	Same Species	25203	0.99977	0.564631	Escherichia_coli_ERR4280171_plasmid_AA739	Escherichia_coli_ERR4280207_plasmid_AA739	2
IMP	V	7	AW	23	indirect	-312	hospital	ERR4280169_filtered.fasta	Enterobacter hormaechei	ERR4280207_filtered.fasta	Escherichia coli	Different Species
IMP	V	7	AW	23	indirect	-312	hospital	ERR4280171_filtered.fasta	Escherichia coli	ERR4280207_filtered.fasta	Escherichia coli	Same Species	25203	0.99977	0.564631	Escherichia_coli_ERR4280171_plasmid_AA739	Escherichia_coli_ERR4280207_plasmid_AA739	2
IMP	V	7	AW	24	indirect	-333	hospital	ERR4280169_filtered.fasta	Enterobacter hormaechei	ERR4280207_filtered.fasta	Escherichia coli	Different Species
IMP	V	7	AW	24	indirect	-333	hospital	ERR4280171_filtered.fasta	Escherichia coli	ERR4280207_filtered.fasta	Escherichia coli	Same Species	25203	0.99977	0.564631	Escherichia_coli_ERR4280171_plasmid_AA739	Escherichia_coli_ERR4280207_plasmid_AA739	2
IMP	V	7	AW	25	indirect	-364	hospital	ERR4280169_filtered.fasta	Enterobacter hormaechei	ERR4280207_filtered.fasta	Escherichia coli	Different Species
IMP	V	7	AW	25	indirect	-364	hospital	ERR4280171_filtered.fasta	Escherichia coli	ERR4280207_filtered.fasta	Escherichia coli	Same Species	25203	0.99977	0.564631	Escherichia_coli_ERR4280171_plasmid_AA739	Escherichia_coli_ERR4280207_plasmid_AA739	2
IMP	V	7	AX	1	indirect	-354	hospital	ERR4280169_filtered.fasta	Enterobacter hormaechei	ERR4280208_filtered.fasta	Enterobacter hormaechei	Same Species	117276	0.999839	0.69807
IMP	V	7	AX	1	indirect	-354	hospital	ERR4280171_filtered.fasta	Escherichia coli	ERR4280208_filtered.fasta	Enterobacter hormaechei	Different Species
IMP	V	7	AX	2	indirect	-356	ward	ERR4280169_filtered.fasta	Enterobacter hormaechei	ERR4280208_filtered.fasta	Enterobacter hormaechei	Same Species	117276	0.999839	0.69807
IMP	V	7	AX	2	indirect	-356	ward	ERR4280171_filtered.fasta	Escherichia coli	ERR4280208_filtered.fasta	Enterobacter hormaechei	Different Species
IMP	V	7	AX	3	indirect	-370	hospital	ERR4280169_filtered.fasta	Enterobacter hormaechei	ERR4280208_filtered.fasta	Enterobacter hormaechei	Same Species	117276	0.999839	0.69807
IMP	V	7	AX	3	indirect	-370	hospital	ERR4280171_filtered.fasta	Escherichia coli	ERR4280208_filtered.fasta	Enterobacter hormaechei	Different Species
IMP	V	7	BA	3	indirect	-378	building	ERR4280169_filtered.fasta	Enterobacter hormaechei	ERR4280184_filtered.fasta	Enterobacter kobei	Different Species
IMP	V	7	BA	3	indirect	-378	building	ERR4280171_filtered.fasta	Escherichia coli	ERR4280184_filtered.fasta	Enterobacter kobei	Different Species
IMP	V	7	BA	4	indirect	-382	building	ERR4280169_filtered.fasta	Enterobacter hormaechei	ERR4280184_filtered.fasta	Enterobacter kobei	Different Species
IMP	V	7	BA	4	indirect	-382	building	ERR4280171_filtered.fasta	Escherichia coli	ERR4280184_filtered.fasta	Enterobacter kobei	Different Species
IMP	V	7	BB	1	indirect	-197	hospital	ERR4280169_filtered.fasta	Enterobacter hormaechei	ERR4280190_filtered.fasta	Klebsiella aerogenes	Different Species
IMP	V	7	BB	1	indirect	-197	hospital	ERR4280171_filtered.fasta	Escherichia coli	ERR4280190_filtered.fasta	Klebsiella aerogenes	Different Species
IMP	V	7	BB	2	indirect	-196	hospital	ERR4280169_filtered.fasta	Enterobacter hormaechei	ERR4280190_filtered.fasta	Klebsiella aerogenes	Different Species
IMP	V	7	BB	2	indirect	-196	hospital	ERR4280171_filtered.fasta	Escherichia coli	ERR4280190_filtered.fasta	Klebsiella aerogenes	Different Species
IMP	V	7	BB	3	indirect	-196	hospital	ERR4280169_filtered.fasta	Enterobacter hormaechei	ERR4280190_filtered.fasta	Klebsiella aerogenes	Different Species
IMP	V	7	BB	3	indirect	-196	hospital	ERR4280171_filtered.fasta	Escherichia coli	ERR4280190_filtered.fasta	Klebsiella aerogenes	Different Species
IMP	V	7	BB	4	indirect	-193	hospital	ERR4280169_filtered.fasta	Enterobacter hormaechei	ERR4280190_filtered.fasta	Klebsiella aerogenes	Different Species
IMP	V	7	BB	4	indirect	-193	hospital	ERR4280171_filtered.fasta	Escherichia coli	ERR4280190_filtered.fasta	Klebsiella aerogenes	Different Species
IMP	V	7	BB	5	indirect	-366	hospital	ERR4280169_filtered.fasta	Enterobacter hormaechei	ERR4280190_filtered.fasta	Klebsiella aerogenes	Different Species
IMP	V	7	BB	5	indirect	-366	hospital	ERR4280171_filtered.fasta	Escherichia coli	ERR4280190_filtered.fasta	Klebsiella aerogenes	Different Species
IMP	V	7	BB	6	indirect	-367	hospital	ERR4280169_filtered.fasta	Enterobacter hormaechei	ERR4280190_filtered.fasta	Klebsiella aerogenes	Different Species
IMP	V	7	BB	6	indirect	-367	hospital	ERR4280171_filtered.fasta	Escherichia coli	ERR4280190_filtered.fasta	Klebsiella aerogenes	Different Species
IMP	V	7	BB	7	indirect	-369	hospital	ERR4280169_filtered.fasta	Enterobacter hormaechei	ERR4280190_filtered.fasta	Klebsiella aerogenes	Different Species
IMP	V	7	BB	7	indirect	-369	hospital	ERR4280171_filtered.fasta	Escherichia coli	ERR4280190_filtered.fasta	Klebsiella aerogenes	Different Species
IMP	V	7	BB	8	indirect	-369	hospital	ERR4280169_filtered.fasta	Enterobacter hormaechei	ERR4280190_filtered.fasta	Klebsiella aerogenes	Different Species
IMP	V	7	BB	8	indirect	-369	hospital	ERR4280171_filtered.fasta	Escherichia coli	ERR4280190_filtered.fasta	Klebsiella aerogenes	Different Species
IMP	V	7	BB	9	indirect	-370	hospital	ERR4280169_filtered.fasta	Enterobacter hormaechei	ERR4280190_filtered.fasta	Klebsiella aerogenes	Different Species
IMP	V	7	BB	9	indirect	-370	hospital	ERR4280171_filtered.fasta	Escherichia coli	ERR4280190_filtered.fasta	Klebsiella aerogenes	Different Species
IMP	V	7	BB	10	indirect	-370	hospital	ERR4280169_filtered.fasta	Enterobacter hormaechei	ERR4280190_filtered.fasta	Klebsiella aerogenes	Different Species
IMP	V	7	BB	10	indirect	-370	hospital	ERR4280171_filtered.fasta	Escherichia coli	ERR4280190_filtered.fasta	Klebsiella aerogenes	Different Species
IMP	V	7	BB	11	indirect	-381	hospital	ERR4280169_filtered.fasta	Enterobacter hormaechei	ERR4280190_filtered.fasta	Klebsiella aerogenes	Different Species
IMP	V	7	BB	11	indirect	-381	hospital	ERR4280171_filtered.fasta	Escherichia coli	ERR4280190_filtered.fasta	Klebsiella aerogenes	Different Species
IMP	V	7	BB	12	indirect	-381	hospital	ERR4280169_filtered.fasta	Enterobacter hormaechei	ERR4280190_filtered.fasta	Klebsiella aerogenes	Different Species
IMP	V	7	BB	12	indirect	-381	hospital	ERR4280171_filtered.fasta	Escherichia coli	ERR4280190_filtered.fasta	Klebsiella aerogenes	Different Species
IMP	V	7	BB	13	indirect	-382	hospital	ERR4280169_filtered.fasta	Enterobacter hormaechei	ERR4280190_filtered.fasta	Klebsiella aerogenes	Different Species
IMP	V	7	BB	13	indirect	-382	hospital	ERR4280171_filtered.fasta	Escherichia coli	ERR4280190_filtered.fasta	Klebsiella aerogenes	Different Species
IMP	V	7	BB	14	indirect	-383	hospital	ERR4280169_filtered.fasta	Enterobacter hormaechei	ERR4280190_filtered.fasta	Klebsiella aerogenes	Different Species
IMP	V	7	BB	14	indirect	-383	hospital	ERR4280171_filtered.fasta	Escherichia coli	ERR4280190_filtered.fasta	Klebsiella aerogenes	Different Species
IMP	V	7	BB	15	indirect	-385	hospital	ERR4280169_filtered.fasta	Enterobacter hormaechei	ERR4280190_filtered.fasta	Klebsiella aerogenes	Different Species
IMP	V	7	BB	15	indirect	-385	hospital	ERR4280171_filtered.fasta	Escherichia coli	ERR4280190_filtered.fasta	Klebsiella aerogenes	Different Species
IMP	V	7	BB	16	indirect	-385	hospital	ERR4280169_filtered.fasta	Enterobacter hormaechei	ERR4280190_filtered.fasta	Klebsiella aerogenes	Different Species
IMP	V	7	BB	16	indirect	-385	hospital	ERR4280171_filtered.fasta	Escherichia coli	ERR4280190_filtered.fasta	Klebsiella aerogenes	Different Species
IMP	V	7	BB	17	indirect	-386	hospital	ERR4280169_filtered.fasta	Enterobacter hormaechei	ERR4280190_filtered.fasta	Klebsiella aerogenes	Different Species
IMP	V	7	BB	17	indirect	-386	hospital	ERR4280171_filtered.fasta	Escherichia coli	ERR4280190_filtered.fasta	Klebsiella aerogenes	Different Species
IMP	V	7	BB	18	indirect	-387	hospital	ERR4280169_filtered.fasta	Enterobacter hormaechei	ERR4280190_filtered.fasta	Klebsiella aerogenes	Different Species
IMP	V	7	BB	18	indirect	-387	hospital	ERR4280171_filtered.fasta	Escherichia coli	ERR4280190_filtered.fasta	Klebsiella aerogenes	Different Species
IMP	V	7	BC	5	indirect	-313	hospital	ERR4280169_filtered.fasta	Enterobacter hormaechei	ERR4280211_filtered.fasta	Escherichia coli	Different Species
IMP	V	7	BC	5	indirect	-313	hospital	ERR4280171_filtered.fasta	Escherichia coli	ERR4280211_filtered.fasta	Escherichia coli	Same Species	77324	0.999582	0.821687	Escherichia_coli_ERR4280171_plasmid_AA739	Escherichia_coli_ERR4280211_plasmid_AA739	1
IMP	V	7	BE	2	indirect	-389	building	ERR4280169_filtered.fasta	Enterobacter hormaechei	ERR4280185_filtered.fasta	Klebsiella quasipneumoniae	Different Species				Enterobacter_hormaechei_ERR4280169_plasmid_AA739	Klebsiella_quasipneumoniae_ERR4280185_plasmid_AA739	2
IMP	V	7	BE	2	indirect	-389	building	ERR4280171_filtered.fasta	Escherichia coli	ERR4280185_filtered.fasta	Klebsiella quasipneumoniae	Different Species				Escherichia_coli_ERR4280171_plasmid_AA739	Klebsiella_quasipneumoniae_ERR4280185_plasmid_AA739	2
IMP	V	7	BE	3	indirect	-393	hospital	ERR4280169_filtered.fasta	Enterobacter hormaechei	ERR4280185_filtered.fasta	Klebsiella quasipneumoniae	Different Species				Enterobacter_hormaechei_ERR4280169_plasmid_AA739	Klebsiella_quasipneumoniae_ERR4280185_plasmid_AA739	2
IMP	V	7	BE	3	indirect	-393	hospital	ERR4280171_filtered.fasta	Escherichia coli	ERR4280185_filtered.fasta	Klebsiella quasipneumoniae	Different Species				Escherichia_coli_ERR4280171_plasmid_AA739	Klebsiella_quasipneumoniae_ERR4280185_plasmid_AA739	2
IMP	V	7	BE	4	indirect	-393	building	ERR4280169_filtered.fasta	Enterobacter hormaechei	ERR4280185_filtered.fasta	Klebsiella quasipneumoniae	Different Species				Enterobacter_hormaechei_ERR4280169_plasmid_AA739	Klebsiella_quasipneumoniae_ERR4280185_plasmid_AA739	2
IMP	V	7	BE	4	indirect	-393	building	ERR4280171_filtered.fasta	Escherichia coli	ERR4280185_filtered.fasta	Klebsiella quasipneumoniae	Different Species				Escherichia_coli_ERR4280171_plasmid_AA739	Klebsiella_quasipneumoniae_ERR4280185_plasmid_AA739	2
IMP	V	7	BE	5	indirect	-394	hospital	ERR4280169_filtered.fasta	Enterobacter hormaechei	ERR4280185_filtered.fasta	Klebsiella quasipneumoniae	Different Species				Enterobacter_hormaechei_ERR4280169_plasmid_AA739	Klebsiella_quasipneumoniae_ERR4280185_plasmid_AA739	2
IMP	V	7	BE	5	indirect	-394	hospital	ERR4280171_filtered.fasta	Escherichia coli	ERR4280185_filtered.fasta	Klebsiella quasipneumoniae	Different Species				Escherichia_coli_ERR4280171_plasmid_AA739	Klebsiella_quasipneumoniae_ERR4280185_plasmid_AA739	2
IMP	V	7	BF	1	indirect	-361	hospital	ERR4280169_filtered.fasta	Enterobacter hormaechei	ERR4280186_filtered.fasta	Klebsiella aerogenes	Different Species				Enterobacter_hormaechei_ERR4280169_plasmid_AA739	Klebsiella_aerogenes_ERR4280186_plasmid_AA739	1
IMP	V	7	BF	1	indirect	-361	hospital	ERR4280171_filtered.fasta	Escherichia coli	ERR4280186_filtered.fasta	Klebsiella aerogenes	Different Species				Escherichia_coli_ERR4280171_plasmid_AA739	Klebsiella_aerogenes_ERR4280186_plasmid_AA739	2
IMP	V	7	BF	2	indirect	-366	hospital	ERR4280169_filtered.fasta	Enterobacter hormaechei	ERR4280186_filtered.fasta	Klebsiella aerogenes	Different Species				Enterobacter_hormaechei_ERR4280169_plasmid_AA739	Klebsiella_aerogenes_ERR4280186_plasmid_AA739	1
IMP	V	7	BF	2	indirect	-366	hospital	ERR4280171_filtered.fasta	Escherichia coli	ERR4280186_filtered.fasta	Klebsiella aerogenes	Different Species				Escherichia_coli_ERR4280171_plasmid_AA739	Klebsiella_aerogenes_ERR4280186_plasmid_AA739	2
IMP	V	7	BF	3	indirect	-376	hospital	ERR4280169_filtered.fasta	Enterobacter hormaechei	ERR4280186_filtered.fasta	Klebsiella aerogenes	Different Species				Enterobacter_hormaechei_ERR4280169_plasmid_AA739	Klebsiella_aerogenes_ERR4280186_plasmid_AA739	1
IMP	V	7	BF	3	indirect	-376	hospital	ERR4280171_filtered.fasta	Escherichia coli	ERR4280186_filtered.fasta	Klebsiella aerogenes	Different Species				Escherichia_coli_ERR4280171_plasmid_AA739	Klebsiella_aerogenes_ERR4280186_plasmid_AA739	2
IMP	V	7	BF	4	indirect	-376	hospital	ERR4280169_filtered.fasta	Enterobacter hormaechei	ERR4280186_filtered.fasta	Klebsiella aerogenes	Different Species				Enterobacter_hormaechei_ERR4280169_plasmid_AA739	Klebsiella_aerogenes_ERR4280186_plasmid_AA739	1
IMP	V	7	BF	4	indirect	-376	hospital	ERR4280171_filtered.fasta	Escherichia coli	ERR4280186_filtered.fasta	Klebsiella aerogenes	Different Species				Escherichia_coli_ERR4280171_plasmid_AA739	Klebsiella_aerogenes_ERR4280186_plasmid_AA739	2
IMP	V	7	BF	5	indirect	-377	hospital	ERR4280169_filtered.fasta	Enterobacter hormaechei	ERR4280186_filtered.fasta	Klebsiella aerogenes	Different Species				Enterobacter_hormaechei_ERR4280169_plasmid_AA739	Klebsiella_aerogenes_ERR4280186_plasmid_AA739	1
IMP	V	7	BF	5	indirect	-377	hospital	ERR4280171_filtered.fasta	Escherichia coli	ERR4280186_filtered.fasta	Klebsiella aerogenes	Different Species				Escherichia_coli_ERR4280171_plasmid_AA739	Klebsiella_aerogenes_ERR4280186_plasmid_AA739	2
IMP	V	7	BF	6	indirect	-390	hospital	ERR4280169_filtered.fasta	Enterobacter hormaechei	ERR4280186_filtered.fasta	Klebsiella aerogenes	Different Species				Enterobacter_hormaechei_ERR4280169_plasmid_AA739	Klebsiella_aerogenes_ERR4280186_plasmid_AA739	1
IMP	V	7	BF	6	indirect	-390	hospital	ERR4280171_filtered.fasta	Escherichia coli	ERR4280186_filtered.fasta	Klebsiella aerogenes	Different Species				Escherichia_coli_ERR4280171_plasmid_AA739	Klebsiella_aerogenes_ERR4280186_plasmid_AA739	2
IMP	V	7	BF	7	indirect	-400	hospital	ERR4280169_filtered.fasta	Enterobacter hormaechei	ERR4280186_filtered.fasta	Klebsiella aerogenes	Different Species				Enterobacter_hormaechei_ERR4280169_plasmid_AA739	Klebsiella_aerogenes_ERR4280186_plasmid_AA739	1
IMP	V	7	BF	7	indirect	-400	hospital	ERR4280171_filtered.fasta	Escherichia coli	ERR4280186_filtered.fasta	Klebsiella aerogenes	Different Species				Escherichia_coli_ERR4280171_plasmid_AA739	Klebsiella_aerogenes_ERR4280186_plasmid_AA739	2
IMP	V	7	BF	8	indirect	-400	hospital	ERR4280169_filtered.fasta	Enterobacter hormaechei	ERR4280186_filtered.fasta	Klebsiella aerogenes	Different Species				Enterobacter_hormaechei_ERR4280169_plasmid_AA739	Klebsiella_aerogenes_ERR4280186_plasmid_AA739	1
IMP	V	7	BF	8	indirect	-400	hospital	ERR4280171_filtered.fasta	Escherichia coli	ERR4280186_filtered.fasta	Klebsiella aerogenes	Different Species				Escherichia_coli_ERR4280171_plasmid_AA739	Klebsiella_aerogenes_ERR4280186_plasmid_AA739	2
IMP	V	7	BF	9	indirect	-401	hospital	ERR4280169_filtered.fasta	Enterobacter hormaechei	ERR4280186_filtered.fasta	Klebsiella aerogenes	Different Species				Enterobacter_hormaechei_ERR4280169_plasmid_AA739	Klebsiella_aerogenes_ERR4280186_plasmid_AA739	1
IMP	V	7	BF	9	indirect	-401	hospital	ERR4280171_filtered.fasta	Escherichia coli	ERR4280186_filtered.fasta	Klebsiella aerogenes	Different Species				Escherichia_coli_ERR4280171_plasmid_AA739	Klebsiella_aerogenes_ERR4280186_plasmid_AA739	2
IMP	V	7	BF	10	indirect	-401	hospital	ERR4280169_filtered.fasta	Enterobacter hormaechei	ERR4280186_filtered.fasta	Klebsiella aerogenes	Different Species				Enterobacter_hormaechei_ERR4280169_plasmid_AA739	Klebsiella_aerogenes_ERR4280186_plasmid_AA739	1
IMP	V	7	BF	10	indirect	-401	hospital	ERR4280171_filtered.fasta	Escherichia coli	ERR4280186_filtered.fasta	Klebsiella aerogenes	Different Species				Escherichia_coli_ERR4280171_plasmid_AA739	Klebsiella_aerogenes_ERR4280186_plasmid_AA739	2
IMP	V	7	BG	9	indirect	-406	hospital	ERR4280169_filtered.fasta	Enterobacter hormaechei	ERR4280212_filtered.fasta	Klebsiella aerogenes	Different Species
IMP	V	7	BG	9	indirect	-406	hospital	ERR4280171_filtered.fasta	Escherichia coli	ERR4280212_filtered.fasta	Klebsiella aerogenes	Different Species
IMP	V	7	BK	1	indirect	-258	hospital	ERR4280169_filtered.fasta	Enterobacter hormaechei	ERR4280187_filtered.fasta	Enterobacter hormaechei	Same Species	7	0.999948	0.0943517	Enterobacter_hormaechei_ERR4280169_plasmid_AB169	Enterobacter_hormaechei_ERR4280187_plasmid_AB169	1
IMP	V	7	BK	1	indirect	-258	hospital	ERR4280169_filtered.fasta	Enterobacter hormaechei	ERR4280187_filtered.fasta	Enterobacter hormaechei	Same Species	7	0.999948	0.0943517	Enterobacter_hormaechei_ERR4280169_plasmid_AB040	Enterobacter_hormaechei_ERR4280187_plasmid_AB040	0
IMP	V	7	BK	1	indirect	-258	hospital	ERR4280171_filtered.fasta	Escherichia coli	ERR4280187_filtered.fasta	Enterobacter hormaechei	Different Species				Escherichia_coli_ERR4280171_plasmid_AA739	Enterobacter_hormaechei_ERR4280187_plasmid_AA739	1
IMP	V	7	BK	2	indirect	-80	hospital	ERR4280169_filtered.fasta	Enterobacter hormaechei	ERR4280187_filtered.fasta	Enterobacter hormaechei	Same Species	7	0.999948	0.0943517	Enterobacter_hormaechei_ERR4280169_plasmid_AB169	Enterobacter_hormaechei_ERR4280187_plasmid_AB169	1
IMP	V	7	BK	2	indirect	-80	hospital	ERR4280169_filtered.fasta	Enterobacter hormaechei	ERR4280187_filtered.fasta	Enterobacter hormaechei	Same Species	7	0.999948	0.0943517	Enterobacter_hormaechei_ERR4280169_plasmid_AB040	Enterobacter_hormaechei_ERR4280187_plasmid_AB040	0
IMP	V	7	BK	2	indirect	-80	hospital	ERR4280171_filtered.fasta	Escherichia coli	ERR4280187_filtered.fasta	Enterobacter hormaechei	Different Species				Escherichia_coli_ERR4280171_plasmid_AA739	Enterobacter_hormaechei_ERR4280187_plasmid_AA739	1
IMP	V	7	BK	10	indirect	-265	hospital	ERR4280169_filtered.fasta	Enterobacter hormaechei	ERR4280187_filtered.fasta	Enterobacter hormaechei	Same Species	7	0.999948	0.0943517	Enterobacter_hormaechei_ERR4280169_plasmid_AB169	Enterobacter_hormaechei_ERR4280187_plasmid_AB169	1
IMP	V	7	BK	10	indirect	-265	hospital	ERR4280169_filtered.fasta	Enterobacter hormaechei	ERR4280187_filtered.fasta	Enterobacter hormaechei	Same Species	7	0.999948	0.0943517	Enterobacter_hormaechei_ERR4280169_plasmid_AB040	Enterobacter_hormaechei_ERR4280187_plasmid_AB040	0
IMP	V	7	BK	10	indirect	-265	hospital	ERR4280171_filtered.fasta	Escherichia coli	ERR4280187_filtered.fasta	Enterobacter hormaechei	Different Species				Escherichia_coli_ERR4280171_plasmid_AA739	Enterobacter_hormaechei_ERR4280187_plasmid_AA739	1
IMP	V	7	BK	12	indirect	-382	hospital	ERR4280169_filtered.fasta	Enterobacter hormaechei	ERR4280187_filtered.fasta	Enterobacter hormaechei	Same Species	7	0.999948	0.0943517	Enterobacter_hormaechei_ERR4280169_plasmid_AB169	Enterobacter_hormaechei_ERR4280187_plasmid_AB169	1
IMP	V	7	BK	12	indirect	-382	hospital	ERR4280169_filtered.fasta	Enterobacter hormaechei	ERR4280187_filtered.fasta	Enterobacter hormaechei	Same Species	7	0.999948	0.0943517	Enterobacter_hormaechei_ERR4280169_plasmid_AB040	Enterobacter_hormaechei_ERR4280187_plasmid_AB040	0
IMP	V	7	BK	12	indirect	-382	hospital	ERR4280171_filtered.fasta	Escherichia coli	ERR4280187_filtered.fasta	Enterobacter hormaechei	Different Species				Escherichia_coli_ERR4280171_plasmid_AA739	Enterobacter_hormaechei_ERR4280187_plasmid_AA739	1
IMP	V	7	BK	14	indirect	-420	hospital	ERR4280169_filtered.fasta	Enterobacter hormaechei	ERR4280187_filtered.fasta	Enterobacter hormaechei	Same Species	7	0.999948	0.0943517	Enterobacter_hormaechei_ERR4280169_plasmid_AB169	Enterobacter_hormaechei_ERR4280187_plasmid_AB169	1
IMP	V	7	BK	14	indirect	-420	hospital	ERR4280169_filtered.fasta	Enterobacter hormaechei	ERR4280187_filtered.fasta	Enterobacter hormaechei	Same Species	7	0.999948	0.0943517	Enterobacter_hormaechei_ERR4280169_plasmid_AB040	Enterobacter_hormaechei_ERR4280187_plasmid_AB040	0
IMP	V	7	BK	14	indirect	-420	hospital	ERR4280171_filtered.fasta	Escherichia coli	ERR4280187_filtered.fasta	Enterobacter hormaechei	Different Species				Escherichia_coli_ERR4280171_plasmid_AA739	Enterobacter_hormaechei_ERR4280187_plasmid_AA739	1
IMP	V	7	BL	15	indirect	-343	hospital	ERR4280169_filtered.fasta	Enterobacter hormaechei	ERR4280214_filtered.fasta	Enterobacter hormaechei	Same Species	117135	0.999946	0.853826
IMP	V	7	BL	15	indirect	-343	hospital	ERR4280171_filtered.fasta	Escherichia coli	ERR4280214_filtered.fasta	Enterobacter hormaechei	Different Species
IMP	V	7	BL	16	indirect	-344	ward	ERR4280169_filtered.fasta	Enterobacter hormaechei	ERR4280214_filtered.fasta	Enterobacter hormaechei	Same Species	117135	0.999946	0.853826
IMP	V	7	BL	16	indirect	-344	ward	ERR4280171_filtered.fasta	Escherichia coli	ERR4280214_filtered.fasta	Enterobacter hormaechei	Different Species
IMP	V	7	BL	17	indirect	-344	hospital	ERR4280169_filtered.fasta	Enterobacter hormaechei	ERR4280214_filtered.fasta	Enterobacter hormaechei	Same Species	117135	0.999946	0.853826
IMP	V	7	BL	17	indirect	-344	hospital	ERR4280171_filtered.fasta	Escherichia coli	ERR4280214_filtered.fasta	Enterobacter hormaechei	Different Species
IMP	V	7	BL	18	indirect	-345	ward	ERR4280169_filtered.fasta	Enterobacter hormaechei	ERR4280214_filtered.fasta	Enterobacter hormaechei	Same Species	117135	0.999946	0.853826
IMP	V	7	BL	18	indirect	-345	ward	ERR4280171_filtered.fasta	Escherichia coli	ERR4280214_filtered.fasta	Enterobacter hormaechei	Different Species
IMP	V	7	BL	19	indirect	-369	hospital	ERR4280169_filtered.fasta	Enterobacter hormaechei	ERR4280214_filtered.fasta	Enterobacter hormaechei	Same Species	117135	0.999946	0.853826
IMP	V	7	BL	19	indirect	-369	hospital	ERR4280171_filtered.fasta	Escherichia coli	ERR4280214_filtered.fasta	Enterobacter hormaechei	Different Species
IMP	V	7	BO	14	indirect	-307	hospital	ERR4280169_filtered.fasta	Enterobacter hormaechei	ERR4280196_filtered.fasta	Escherichia coli	Different Species				Enterobacter_hormaechei_ERR4280169_plasmid_AA739	Escherichia_coli_ERR4280196_plasmid_AA739	1
IMP	V	7	BO	14	indirect	-307	hospital	ERR4280171_filtered.fasta	Escherichia coli	ERR4280196_filtered.fasta	Escherichia coli	Same Species	28953	0.999825	0.72187	Escherichia_coli_ERR4280171_plasmid_AA739	Escherichia_coli_ERR4280196_plasmid_AA739	1
IMP	V	7	BO	19	indirect	-374	hospital	ERR4280169_filtered.fasta	Enterobacter hormaechei	ERR4280196_filtered.fasta	Escherichia coli	Different Species				Enterobacter_hormaechei_ERR4280169_plasmid_AA739	Escherichia_coli_ERR4280196_plasmid_AA739	1
IMP	V	7	BO	19	indirect	-374	hospital	ERR4280171_filtered.fasta	Escherichia coli	ERR4280196_filtered.fasta	Escherichia coli	Same Species	28953	0.999825	0.72187	Escherichia_coli_ERR4280171_plasmid_AA739	Escherichia_coli_ERR4280196_plasmid_AA739	1
IMP	V	7	BO	20	indirect	-407	hospital	ERR4280169_filtered.fasta	Enterobacter hormaechei	ERR4280196_filtered.fasta	Escherichia coli	Different Species				Enterobacter_hormaechei_ERR4280169_plasmid_AA739	Escherichia_coli_ERR4280196_plasmid_AA739	1
IMP	V	7	BO	20	indirect	-407	hospital	ERR4280171_filtered.fasta	Escherichia coli	ERR4280196_filtered.fasta	Escherichia coli	Same Species	28953	0.999825	0.72187	Escherichia_coli_ERR4280171_plasmid_AA739	Escherichia_coli_ERR4280196_plasmid_AA739	1
IMP	V	7	BO	21	indirect	-430	hospital	ERR4280169_filtered.fasta	Enterobacter hormaechei	ERR4280196_filtered.fasta	Escherichia coli	Different Species				Enterobacter_hormaechei_ERR4280169_plasmid_AA739	Escherichia_coli_ERR4280196_plasmid_AA739	1
IMP	V	7	BO	21	indirect	-430	hospital	ERR4280171_filtered.fasta	Escherichia coli	ERR4280196_filtered.fasta	Escherichia coli	Same Species	28953	0.999825	0.72187	Escherichia_coli_ERR4280171_plasmid_AA739	Escherichia_coli_ERR4280196_plasmid_AA739	1
IMP	V	7	BO	26	indirect	-458	hospital	ERR4280169_filtered.fasta	Enterobacter hormaechei	ERR4280196_filtered.fasta	Escherichia coli	Different Species				Enterobacter_hormaechei_ERR4280169_plasmid_AA739	Escherichia_coli_ERR4280196_plasmid_AA739	1
IMP	V	7	BO	26	indirect	-458	hospital	ERR4280171_filtered.fasta	Escherichia coli	ERR4280196_filtered.fasta	Escherichia coli	Same Species	28953	0.999825	0.72187	Escherichia_coli_ERR4280171_plasmid_AA739	Escherichia_coli_ERR4280196_plasmid_AA739	1
IMP	V	7	BP	2	indirect	-451	hospital	ERR4280169_filtered.fasta	Enterobacter hormaechei	ERR4280192_filtered.fasta	Enterobacter asburiae	Different Species
IMP	V	7	BP	2	indirect	-451	hospital	ERR4280171_filtered.fasta	Escherichia coli	ERR4280192_filtered.fasta	Enterobacter asburiae	Different Species
IMP	V	7	BP	3	indirect	-461	hospital	ERR4280169_filtered.fasta	Enterobacter hormaechei	ERR4280192_filtered.fasta	Enterobacter asburiae	Different Species
IMP	V	7	BP	3	indirect	-461	hospital	ERR4280171_filtered.fasta	Escherichia coli	ERR4280192_filtered.fasta	Enterobacter asburiae	Different Species
IMP	V	7	BP	4	indirect	-461	hospital	ERR4280169_filtered.fasta	Enterobacter hormaechei	ERR4280192_filtered.fasta	Enterobacter asburiae	Different Species
IMP	V	7	BP	4	indirect	-461	hospital	ERR4280171_filtered.fasta	Escherichia coli	ERR4280192_filtered.fasta	Enterobacter asburiae	Different Species
IMP	V	7	BP	5	indirect	-462	hospital	ERR4280169_filtered.fasta	Enterobacter hormaechei	ERR4280192_filtered.fasta	Enterobacter asburiae	Different Species
IMP	V	7	BP	5	indirect	-462	hospital	ERR4280171_filtered.fasta	Escherichia coli	ERR4280192_filtered.fasta	Enterobacter asburiae	Different Species
IMP	V	7	BQ	1	indirect	-183	hospital	ERR4280169_filtered.fasta	Enterobacter hormaechei	ERR4280157_filtered.fasta	Citrobacter freundii	Different Species				Enterobacter_hormaechei_ERR4280169_plasmid_AA739	Citrobacter_freundii_ERR4280157_plasmid_AA739	0
IMP	V	7	BQ	1	indirect	-183	hospital	ERR4280171_filtered.fasta	Escherichia coli	ERR4280157_filtered.fasta	Citrobacter freundii	Different Species				Escherichia_coli_ERR4280171_plasmid_AA739	Citrobacter_freundii_ERR4280157_plasmid_AA739	1
IMP	V	7	BQ	2	indirect	-182	hospital	ERR4280169_filtered.fasta	Enterobacter hormaechei	ERR4280157_filtered.fasta	Citrobacter freundii	Different Species				Enterobacter_hormaechei_ERR4280169_plasmid_AA739	Citrobacter_freundii_ERR4280157_plasmid_AA739	0
IMP	V	7	BQ	2	indirect	-182	hospital	ERR4280171_filtered.fasta	Escherichia coli	ERR4280157_filtered.fasta	Citrobacter freundii	Different Species				Escherichia_coli_ERR4280171_plasmid_AA739	Citrobacter_freundii_ERR4280157_plasmid_AA739	1
IMP	V	7	BQ	3	indirect	-182	hospital	ERR4280169_filtered.fasta	Enterobacter hormaechei	ERR4280157_filtered.fasta	Citrobacter freundii	Different Species				Enterobacter_hormaechei_ERR4280169_plasmid_AA739	Citrobacter_freundii_ERR4280157_plasmid_AA739	0
IMP	V	7	BQ	3	indirect	-182	hospital	ERR4280171_filtered.fasta	Escherichia coli	ERR4280157_filtered.fasta	Citrobacter freundii	Different Species				Escherichia_coli_ERR4280171_plasmid_AA739	Citrobacter_freundii_ERR4280157_plasmid_AA739	1
IMP	V	7	BQ	4	indirect	-175	hospital	ERR4280169_filtered.fasta	Enterobacter hormaechei	ERR4280157_filtered.fasta	Citrobacter freundii	Different Species				Enterobacter_hormaechei_ERR4280169_plasmid_AA739	Citrobacter_freundii_ERR4280157_plasmid_AA739	0
IMP	V	7	BQ	4	indirect	-175	hospital	ERR4280171_filtered.fasta	Escherichia coli	ERR4280157_filtered.fasta	Citrobacter freundii	Different Species				Escherichia_coli_ERR4280171_plasmid_AA739	Citrobacter_freundii_ERR4280157_plasmid_AA739	1
IMP	V	7	BQ	5	indirect	-156	hospital	ERR4280169_filtered.fasta	Enterobacter hormaechei	ERR4280157_filtered.fasta	Citrobacter freundii	Different Species				Enterobacter_hormaechei_ERR4280169_plasmid_AA739	Citrobacter_freundii_ERR4280157_plasmid_AA739	0
IMP	V	7	BQ	5	indirect	-156	hospital	ERR4280171_filtered.fasta	Escherichia coli	ERR4280157_filtered.fasta	Citrobacter freundii	Different Species				Escherichia_coli_ERR4280171_plasmid_AA739	Citrobacter_freundii_ERR4280157_plasmid_AA739	1
IMP	V	7	BQ	6	indirect	-142	hospital	ERR4280169_filtered.fasta	Enterobacter hormaechei	ERR4280157_filtered.fasta	Citrobacter freundii	Different Species				Enterobacter_hormaechei_ERR4280169_plasmid_AA739	Citrobacter_freundii_ERR4280157_plasmid_AA739	0
IMP	V	7	BQ	6	indirect	-142	hospital	ERR4280171_filtered.fasta	Escherichia coli	ERR4280157_filtered.fasta	Citrobacter freundii	Different Species				Escherichia_coli_ERR4280171_plasmid_AA739	Citrobacter_freundii_ERR4280157_plasmid_AA739	1
IMP	V	7	BQ	7	indirect	-141	hospital	ERR4280169_filtered.fasta	Enterobacter hormaechei	ERR4280157_filtered.fasta	Citrobacter freundii	Different Species				Enterobacter_hormaechei_ERR4280169_plasmid_AA739	Citrobacter_freundii_ERR4280157_plasmid_AA739	0
IMP	V	7	BQ	7	indirect	-141	hospital	ERR4280171_filtered.fasta	Escherichia coli	ERR4280157_filtered.fasta	Citrobacter freundii	Different Species				Escherichia_coli_ERR4280171_plasmid_AA739	Citrobacter_freundii_ERR4280157_plasmid_AA739	1
IMP	V	7	BQ	8	indirect	-141	hospital	ERR4280169_filtered.fasta	Enterobacter hormaechei	ERR4280157_filtered.fasta	Citrobacter freundii	Different Species				Enterobacter_hormaechei_ERR4280169_plasmid_AA739	Citrobacter_freundii_ERR4280157_plasmid_AA739	0
IMP	V	7	BQ	8	indirect	-141	hospital	ERR4280171_filtered.fasta	Escherichia coli	ERR4280157_filtered.fasta	Citrobacter freundii	Different Species				Escherichia_coli_ERR4280171_plasmid_AA739	Citrobacter_freundii_ERR4280157_plasmid_AA739	1
IMP	V	7	BQ	9	indirect	-138	hospital	ERR4280169_filtered.fasta	Enterobacter hormaechei	ERR4280157_filtered.fasta	Citrobacter freundii	Different Species				Enterobacter_hormaechei_ERR4280169_plasmid_AA739	Citrobacter_freundii_ERR4280157_plasmid_AA739	0
IMP	V	7	BQ	9	indirect	-138	hospital	ERR4280171_filtered.fasta	Escherichia coli	ERR4280157_filtered.fasta	Citrobacter freundii	Different Species				Escherichia_coli_ERR4280171_plasmid_AA739	Citrobacter_freundii_ERR4280157_plasmid_AA739	1
IMP	V	7	BQ	10	indirect	-138	hospital	ERR4280169_filtered.fasta	Enterobacter hormaechei	ERR4280157_filtered.fasta	Citrobacter freundii	Different Species				Enterobacter_hormaechei_ERR4280169_plasmid_AA739	Citrobacter_freundii_ERR4280157_plasmid_AA739	0
IMP	V	7	BQ	10	indirect	-138	hospital	ERR4280171_filtered.fasta	Escherichia coli	ERR4280157_filtered.fasta	Citrobacter freundii	Different Species				Escherichia_coli_ERR4280171_plasmid_AA739	Citrobacter_freundii_ERR4280157_plasmid_AA739	1
IMP	V	7	BR	3	indirect	-405	building	ERR4280169_filtered.fasta	Enterobacter hormaechei	ERR4280228_filtered.fasta	Klebsiella pneumoniae	Different Species				Enterobacter_hormaechei_ERR4280169_plasmid_AA739	Klebsiella_pneumoniae_ERR4280228_plasmid_AA739	0
IMP	V	7	BR	3	indirect	-405	building	ERR4280169_filtered.fasta	Enterobacter hormaechei	ERR4280229_filtered.fasta	Enterobacter hormaechei	Same Species	117089	0.999956	0.685466	Enterobacter_hormaechei_ERR4280169_plasmid_AA739	Enterobacter_hormaechei_ERR4280229_plasmid_AA739	1
IMP	V	7	BR	3	indirect	-405	building	ERR4280171_filtered.fasta	Escherichia coli	ERR4280228_filtered.fasta	Klebsiella pneumoniae	Different Species				Escherichia_coli_ERR4280171_plasmid_AA739	Klebsiella_pneumoniae_ERR4280228_plasmid_AA739	1
IMP	V	7	BR	3	indirect	-405	building	ERR4280171_filtered.fasta	Escherichia coli	ERR4280229_filtered.fasta	Enterobacter hormaechei	Different Species				Escherichia_coli_ERR4280171_plasmid_AA739	Enterobacter_hormaechei_ERR4280229_plasmid_AA739	2
IMP	V	7	BR	5	indirect	-406	building	ERR4280169_filtered.fasta	Enterobacter hormaechei	ERR4280228_filtered.fasta	Klebsiella pneumoniae	Different Species				Enterobacter_hormaechei_ERR4280169_plasmid_AA739	Klebsiella_pneumoniae_ERR4280228_plasmid_AA739	0
IMP	V	7	BR	5	indirect	-406	building	ERR4280169_filtered.fasta	Enterobacter hormaechei	ERR4280229_filtered.fasta	Enterobacter hormaechei	Same Species	117089	0.999956	0.685466	Enterobacter_hormaechei_ERR4280169_plasmid_AA739	Enterobacter_hormaechei_ERR4280229_plasmid_AA739	1
IMP	V	7	BR	5	indirect	-406	building	ERR4280171_filtered.fasta	Escherichia coli	ERR4280228_filtered.fasta	Klebsiella pneumoniae	Different Species				Escherichia_coli_ERR4280171_plasmid_AA739	Klebsiella_pneumoniae_ERR4280228_plasmid_AA739	1
IMP	V	7	BR	5	indirect	-406	building	ERR4280171_filtered.fasta	Escherichia coli	ERR4280229_filtered.fasta	Enterobacter hormaechei	Different Species				Escherichia_coli_ERR4280171_plasmid_AA739	Enterobacter_hormaechei_ERR4280229_plasmid_AA739	2
IMP	V	7	BR	6	indirect	-458	building	ERR4280169_filtered.fasta	Enterobacter hormaechei	ERR4280228_filtered.fasta	Klebsiella pneumoniae	Different Species				Enterobacter_hormaechei_ERR4280169_plasmid_AA739	Klebsiella_pneumoniae_ERR4280228_plasmid_AA739	0
IMP	V	7	BR	6	indirect	-458	building	ERR4280169_filtered.fasta	Enterobacter hormaechei	ERR4280229_filtered.fasta	Enterobacter hormaechei	Same Species	117089	0.999956	0.685466	Enterobacter_hormaechei_ERR4280169_plasmid_AA739	Enterobacter_hormaechei_ERR4280229_plasmid_AA739	1
IMP	V	7	BR	6	indirect	-458	building	ERR4280171_filtered.fasta	Escherichia coli	ERR4280228_filtered.fasta	Klebsiella pneumoniae	Different Species				Escherichia_coli_ERR4280171_plasmid_AA739	Klebsiella_pneumoniae_ERR4280228_plasmid_AA739	1
IMP	V	7	BR	6	indirect	-458	building	ERR4280171_filtered.fasta	Escherichia coli	ERR4280229_filtered.fasta	Enterobacter hormaechei	Different Species				Escherichia_coli_ERR4280171_plasmid_AA739	Enterobacter_hormaechei_ERR4280229_plasmid_AA739	2
IMP	V	7	BR	7	indirect	-474	building	ERR4280169_filtered.fasta	Enterobacter hormaechei	ERR4280228_filtered.fasta	Klebsiella pneumoniae	Different Species				Enterobacter_hormaechei_ERR4280169_plasmid_AA739	Klebsiella_pneumoniae_ERR4280228_plasmid_AA739	0
IMP	V	7	BR	7	indirect	-474	building	ERR4280169_filtered.fasta	Enterobacter hormaechei	ERR4280229_filtered.fasta	Enterobacter hormaechei	Same Species	117089	0.999956	0.685466	Enterobacter_hormaechei_ERR4280169_plasmid_AA739	Enterobacter_hormaechei_ERR4280229_plasmid_AA739	1
IMP	V	7	BR	7	indirect	-474	building	ERR4280171_filtered.fasta	Escherichia coli	ERR4280228_filtered.fasta	Klebsiella pneumoniae	Different Species				Escherichia_coli_ERR4280171_plasmid_AA739	Klebsiella_pneumoniae_ERR4280228_plasmid_AA739	1
IMP	V	7	BR	7	indirect	-474	building	ERR4280171_filtered.fasta	Escherichia coli	ERR4280229_filtered.fasta	Enterobacter hormaechei	Different Species				Escherichia_coli_ERR4280171_plasmid_AA739	Enterobacter_hormaechei_ERR4280229_plasmid_AA739	2
IMP	V	7	BS	1	indirect	-434	hospital	ERR4280169_filtered.fasta	Enterobacter hormaechei	ERR4280194_filtered.fasta	Escherichia coli	Different Species				Enterobacter_hormaechei_ERR4280169_plasmid_AA739	Escherichia_coli_ERR4280194_plasmid_AA739	0
IMP	V	7	BS	1	indirect	-434	hospital	ERR4280171_filtered.fasta	Escherichia coli	ERR4280194_filtered.fasta	Escherichia coli	Same Species	28990	0.999796	0.715607	Escherichia_coli_ERR4280171_plasmid_AA739	Escherichia_coli_ERR4280194_plasmid_AA739	1
IMP	V	7	BS	2	indirect	-481	hospital	ERR4280169_filtered.fasta	Enterobacter hormaechei	ERR4280194_filtered.fasta	Escherichia coli	Different Species				Enterobacter_hormaechei_ERR4280169_plasmid_AA739	Escherichia_coli_ERR4280194_plasmid_AA739	0
IMP	V	7	BS	2	indirect	-481	hospital	ERR4280171_filtered.fasta	Escherichia coli	ERR4280194_filtered.fasta	Escherichia coli	Same Species	28990	0.999796	0.715607	Escherichia_coli_ERR4280171_plasmid_AA739	Escherichia_coli_ERR4280194_plasmid_AA739	1
IMP	V	7	BT	1	direct	7	hospital	ERR4280169_filtered.fasta	Enterobacter hormaechei	ERR4280230_filtered.fasta	Enterobacter asburiae	Different Species
IMP	V	7	BT	1	direct	7	hospital	ERR4280171_filtered.fasta	Escherichia coli	ERR4280230_filtered.fasta	Enterobacter asburiae	Different Species
IMP	V	7	BT	2	indirect	-464	hospital	ERR4280169_filtered.fasta	Enterobacter hormaechei	ERR4280230_filtered.fasta	Enterobacter asburiae	Different Species
IMP	V	7	BT	2	indirect	-464	hospital	ERR4280171_filtered.fasta	Escherichia coli	ERR4280230_filtered.fasta	Enterobacter asburiae	Different Species
IMP	V	7	BU	1	indirect	-470	building	ERR4280169_filtered.fasta	Enterobacter hormaechei	ERR4280231_filtered.fasta	Enterobacter roggenkampii	Different Species
IMP	V	7	BU	1	indirect	-470	building	ERR4280171_filtered.fasta	Escherichia coli	ERR4280231_filtered.fasta	Enterobacter roggenkampii	Different Species
IMP	V	7	BV	1	indirect	-156	hospital	ERR4280169_filtered.fasta	Enterobacter hormaechei	ERR4280193_filtered.fasta	Enterobacter hormaechei	Same Species	78842	0.999787	0.663497	Enterobacter_hormaechei_ERR4280169_plasmid_AA739	Enterobacter_hormaechei_ERR4280193_plasmid_AA739	1
IMP	V	7	BV	1	indirect	-156	hospital	ERR4280171_filtered.fasta	Escherichia coli	ERR4280193_filtered.fasta	Enterobacter hormaechei	Different Species				Escherichia_coli_ERR4280171_plasmid_AA739	Enterobacter_hormaechei_ERR4280193_plasmid_AA739	1
IMP	V	7	BV	2	indirect	-223	hospital	ERR4280169_filtered.fasta	Enterobacter hormaechei	ERR4280193_filtered.fasta	Enterobacter hormaechei	Same Species	78842	0.999787	0.663497	Enterobacter_hormaechei_ERR4280169_plasmid_AA739	Enterobacter_hormaechei_ERR4280193_plasmid_AA739	1
IMP	V	7	BV	2	indirect	-223	hospital	ERR4280171_filtered.fasta	Escherichia coli	ERR4280193_filtered.fasta	Enterobacter hormaechei	Different Species				Escherichia_coli_ERR4280171_plasmid_AA739	Enterobacter_hormaechei_ERR4280193_plasmid_AA739	1
IMP	V	7	BV	3	indirect	-265	hospital	ERR4280169_filtered.fasta	Enterobacter hormaechei	ERR4280193_filtered.fasta	Enterobacter hormaechei	Same Species	78842	0.999787	0.663497	Enterobacter_hormaechei_ERR4280169_plasmid_AA739	Enterobacter_hormaechei_ERR4280193_plasmid_AA739	1
IMP	V	7	BV	3	indirect	-265	hospital	ERR4280171_filtered.fasta	Escherichia coli	ERR4280193_filtered.fasta	Enterobacter hormaechei	Different Species				Escherichia_coli_ERR4280171_plasmid_AA739	Enterobacter_hormaechei_ERR4280193_plasmid_AA739	1
IMP	V	7	BV	4	indirect	-266	hospital	ERR4280169_filtered.fasta	Enterobacter hormaechei	ERR4280193_filtered.fasta	Enterobacter hormaechei	Same Species	78842	0.999787	0.663497	Enterobacter_hormaechei_ERR4280169_plasmid_AA739	Enterobacter_hormaechei_ERR4280193_plasmid_AA739	1
IMP	V	7	BV	4	indirect	-266	hospital	ERR4280171_filtered.fasta	Escherichia coli	ERR4280193_filtered.fasta	Enterobacter hormaechei	Different Species				Escherichia_coli_ERR4280171_plasmid_AA739	Enterobacter_hormaechei_ERR4280193_plasmid_AA739	1
IMP	V	7	BV	5	indirect	-270	hospital	ERR4280169_filtered.fasta	Enterobacter hormaechei	ERR4280193_filtered.fasta	Enterobacter hormaechei	Same Species	78842	0.999787	0.663497	Enterobacter_hormaechei_ERR4280169_plasmid_AA739	Enterobacter_hormaechei_ERR4280193_plasmid_AA739	1
IMP	V	7	BV	5	indirect	-270	hospital	ERR4280171_filtered.fasta	Escherichia coli	ERR4280193_filtered.fasta	Enterobacter hormaechei	Different Species				Escherichia_coli_ERR4280171_plasmid_AA739	Enterobacter_hormaechei_ERR4280193_plasmid_AA739	1
IMP	V	7	BV	6	indirect	-270	hospital	ERR4280169_filtered.fasta	Enterobacter hormaechei	ERR4280193_filtered.fasta	Enterobacter hormaechei	Same Species	78842	0.999787	0.663497	Enterobacter_hormaechei_ERR4280169_plasmid_AA739	Enterobacter_hormaechei_ERR4280193_plasmid_AA739	1
IMP	V	7	BV	6	indirect	-270	hospital	ERR4280171_filtered.fasta	Escherichia coli	ERR4280193_filtered.fasta	Enterobacter hormaechei	Different Species				Escherichia_coli_ERR4280171_plasmid_AA739	Enterobacter_hormaechei_ERR4280193_plasmid_AA739	1
IMP	V	7	BV	7	indirect	-271	hospital	ERR4280169_filtered.fasta	Enterobacter hormaechei	ERR4280193_filtered.fasta	Enterobacter hormaechei	Same Species	78842	0.999787	0.663497	Enterobacter_hormaechei_ERR4280169_plasmid_AA739	Enterobacter_hormaechei_ERR4280193_plasmid_AA739	1
IMP	V	7	BV	7	indirect	-271	hospital	ERR4280171_filtered.fasta	Escherichia coli	ERR4280193_filtered.fasta	Enterobacter hormaechei	Different Species				Escherichia_coli_ERR4280171_plasmid_AA739	Enterobacter_hormaechei_ERR4280193_plasmid_AA739	1
IMP	V	7	BV	8	indirect	-306	hospital	ERR4280169_filtered.fasta	Enterobacter hormaechei	ERR4280193_filtered.fasta	Enterobacter hormaechei	Same Species	78842	0.999787	0.663497	Enterobacter_hormaechei_ERR4280169_plasmid_AA739	Enterobacter_hormaechei_ERR4280193_plasmid_AA739	1
IMP	V	7	BV	8	indirect	-306	hospital	ERR4280171_filtered.fasta	Escherichia coli	ERR4280193_filtered.fasta	Enterobacter hormaechei	Different Species				Escherichia_coli_ERR4280171_plasmid_AA739	Enterobacter_hormaechei_ERR4280193_plasmid_AA739	1
IMP	V	7	BV	9	indirect	-363	hospital	ERR4280169_filtered.fasta	Enterobacter hormaechei	ERR4280193_filtered.fasta	Enterobacter hormaechei	Same Species	78842	0.999787	0.663497	Enterobacter_hormaechei_ERR4280169_plasmid_AA739	Enterobacter_hormaechei_ERR4280193_plasmid_AA739	1
IMP	V	7	BV	9	indirect	-363	hospital	ERR4280171_filtered.fasta	Escherichia coli	ERR4280193_filtered.fasta	Enterobacter hormaechei	Different Species				Escherichia_coli_ERR4280171_plasmid_AA739	Enterobacter_hormaechei_ERR4280193_plasmid_AA739	1
IMP	V	7	BV	10	indirect	-416	hospital	ERR4280169_filtered.fasta	Enterobacter hormaechei	ERR4280193_filtered.fasta	Enterobacter hormaechei	Same Species	78842	0.999787	0.663497	Enterobacter_hormaechei_ERR4280169_plasmid_AA739	Enterobacter_hormaechei_ERR4280193_plasmid_AA739	1
IMP	V	7	BV	10	indirect	-416	hospital	ERR4280171_filtered.fasta	Escherichia coli	ERR4280193_filtered.fasta	Enterobacter hormaechei	Different Species				Escherichia_coli_ERR4280171_plasmid_AA739	Enterobacter_hormaechei_ERR4280193_plasmid_AA739	1
IMP	V	7	BV	11	indirect	-417	hospital	ERR4280169_filtered.fasta	Enterobacter hormaechei	ERR4280193_filtered.fasta	Enterobacter hormaechei	Same Species	78842	0.999787	0.663497	Enterobacter_hormaechei_ERR4280169_plasmid_AA739	Enterobacter_hormaechei_ERR4280193_plasmid_AA739	1
IMP	V	7	BV	11	indirect	-417	hospital	ERR4280171_filtered.fasta	Escherichia coli	ERR4280193_filtered.fasta	Enterobacter hormaechei	Different Species				Escherichia_coli_ERR4280171_plasmid_AA739	Enterobacter_hormaechei_ERR4280193_plasmid_AA739	1
IMP	V	7	BV	12	indirect	-475	hospital	ERR4280169_filtered.fasta	Enterobacter hormaechei	ERR4280193_filtered.fasta	Enterobacter hormaechei	Same Species	78842	0.999787	0.663497	Enterobacter_hormaechei_ERR4280169_plasmid_AA739	Enterobacter_hormaechei_ERR4280193_plasmid_AA739	1
IMP	V	7	BV	12	indirect	-475	hospital	ERR4280171_filtered.fasta	Escherichia coli	ERR4280193_filtered.fasta	Enterobacter hormaechei	Different Species				Escherichia_coli_ERR4280171_plasmid_AA739	Enterobacter_hormaechei_ERR4280193_plasmid_AA739	1
IMP	V	7	BW	7	indirect	-432	hospital	ERR4280169_filtered.fasta	Enterobacter hormaechei	ERR4280234_filtered.fasta	Enterobacter hormaechei	Same Species	117282	0.999923	0.724803	Enterobacter_hormaechei_ERR4280169_plasmid_AA739	Enterobacter_hormaechei_ERR4280234_plasmid_AA739	1
IMP	V	7	BW	7	indirect	-432	hospital	ERR4280171_filtered.fasta	Escherichia coli	ERR4280234_filtered.fasta	Enterobacter hormaechei	Different Species				Escherichia_coli_ERR4280171_plasmid_AA739	Enterobacter_hormaechei_ERR4280234_plasmid_AA739	2
IMP	V	7	BW	8	indirect	-433	hospital	ERR4280169_filtered.fasta	Enterobacter hormaechei	ERR4280234_filtered.fasta	Enterobacter hormaechei	Same Species	117282	0.999923	0.724803	Enterobacter_hormaechei_ERR4280169_plasmid_AA739	Enterobacter_hormaechei_ERR4280234_plasmid_AA739	1
IMP	V	7	BW	8	indirect	-433	hospital	ERR4280171_filtered.fasta	Escherichia coli	ERR4280234_filtered.fasta	Enterobacter hormaechei	Different Species				Escherichia_coli_ERR4280171_plasmid_AA739	Enterobacter_hormaechei_ERR4280234_plasmid_AA739	2
IMP	V	7	BX	6	indirect	-429	hospital	ERR4280169_filtered.fasta	Enterobacter hormaechei	ERR4280232_filtered.fasta	Enterobacter asburiae	Different Species
IMP	V	7	BX	6	indirect	-429	hospital	ERR4280169_filtered.fasta	Enterobacter hormaechei	ERR4280233_filtered.fasta	Escherichia coli	Different Species
IMP	V	7	BX	6	indirect	-429	hospital	ERR4280171_filtered.fasta	Escherichia coli	ERR4280232_filtered.fasta	Enterobacter asburiae	Different Species
IMP	V	7	BX	6	indirect	-429	hospital	ERR4280171_filtered.fasta	Escherichia coli	ERR4280233_filtered.fasta	Escherichia coli	Same Species	19226	0.999873	0.530708	Escherichia_coli_ERR4280171_plasmid_AA739	Escherichia_coli_ERR4280233_plasmid_AA739	1
IMP	V	7	BX	7	indirect	-435	hospital	ERR4280169_filtered.fasta	Enterobacter hormaechei	ERR4280232_filtered.fasta	Enterobacter asburiae	Different Species
IMP	V	7	BX	7	indirect	-435	hospital	ERR4280169_filtered.fasta	Enterobacter hormaechei	ERR4280233_filtered.fasta	Escherichia coli	Different Species
IMP	V	7	BX	7	indirect	-435	hospital	ERR4280171_filtered.fasta	Escherichia coli	ERR4280232_filtered.fasta	Enterobacter asburiae	Different Species
IMP	V	7	BX	7	indirect	-435	hospital	ERR4280171_filtered.fasta	Escherichia coli	ERR4280233_filtered.fasta	Escherichia coli	Same Species	19226	0.999873	0.530708	Escherichia_coli_ERR4280171_plasmid_AA739	Escherichia_coli_ERR4280233_plasmid_AA739	1
IMP	V	7	BX	8	indirect	-435	hospital	ERR4280169_filtered.fasta	Enterobacter hormaechei	ERR4280232_filtered.fasta	Enterobacter asburiae	Different Species
IMP	V	7	BX	8	indirect	-435	hospital	ERR4280169_filtered.fasta	Enterobacter hormaechei	ERR4280233_filtered.fasta	Escherichia coli	Different Species
IMP	V	7	BX	8	indirect	-435	hospital	ERR4280171_filtered.fasta	Escherichia coli	ERR4280232_filtered.fasta	Enterobacter asburiae	Different Species
IMP	V	7	BX	8	indirect	-435	hospital	ERR4280171_filtered.fasta	Escherichia coli	ERR4280233_filtered.fasta	Escherichia coli	Same Species	19226	0.999873	0.530708	Escherichia_coli_ERR4280171_plasmid_AA739	Escherichia_coli_ERR4280233_plasmid_AA739	1
IMP	V	7	BX	9	indirect	-436	hospital	ERR4280169_filtered.fasta	Enterobacter hormaechei	ERR4280232_filtered.fasta	Enterobacter asburiae	Different Species
IMP	V	7	BX	9	indirect	-436	hospital	ERR4280169_filtered.fasta	Enterobacter hormaechei	ERR4280233_filtered.fasta	Escherichia coli	Different Species
IMP	V	7	BX	9	indirect	-436	hospital	ERR4280171_filtered.fasta	Escherichia coli	ERR4280232_filtered.fasta	Enterobacter asburiae	Different Species
IMP	V	7	BX	9	indirect	-436	hospital	ERR4280171_filtered.fasta	Escherichia coli	ERR4280233_filtered.fasta	Escherichia coli	Same Species	19226	0.999873	0.530708	Escherichia_coli_ERR4280171_plasmid_AA739	Escherichia_coli_ERR4280233_plasmid_AA739	1
IMP	V	7	BX	10	indirect	-437	hospital	ERR4280169_filtered.fasta	Enterobacter hormaechei	ERR4280232_filtered.fasta	Enterobacter asburiae	Different Species
IMP	V	7	BX	10	indirect	-437	hospital	ERR4280169_filtered.fasta	Enterobacter hormaechei	ERR4280233_filtered.fasta	Escherichia coli	Different Species
IMP	V	7	BX	10	indirect	-437	hospital	ERR4280171_filtered.fasta	Escherichia coli	ERR4280232_filtered.fasta	Enterobacter asburiae	Different Species
IMP	V	7	BX	10	indirect	-437	hospital	ERR4280171_filtered.fasta	Escherichia coli	ERR4280233_filtered.fasta	Escherichia coli	Same Species	19226	0.999873	0.530708	Escherichia_coli_ERR4280171_plasmid_AA739	Escherichia_coli_ERR4280233_plasmid_AA739	1
IMP	V	7	BX	11	indirect	-449	hospital	ERR4280169_filtered.fasta	Enterobacter hormaechei	ERR4280232_filtered.fasta	Enterobacter asburiae	Different Species
IMP	V	7	BX	11	indirect	-449	hospital	ERR4280169_filtered.fasta	Enterobacter hormaechei	ERR4280233_filtered.fasta	Escherichia coli	Different Species
IMP	V	7	BX	11	indirect	-449	hospital	ERR4280171_filtered.fasta	Escherichia coli	ERR4280232_filtered.fasta	Enterobacter asburiae	Different Species
IMP	V	7	BX	11	indirect	-449	hospital	ERR4280171_filtered.fasta	Escherichia coli	ERR4280233_filtered.fasta	Escherichia coli	Same Species	19226	0.999873	0.530708	Escherichia_coli_ERR4280171_plasmid_AA739	Escherichia_coli_ERR4280233_plasmid_AA739	1
IMP	V	7	BX	12	indirect	-449	hospital	ERR4280169_filtered.fasta	Enterobacter hormaechei	ERR4280232_filtered.fasta	Enterobacter asburiae	Different Species
IMP	V	7	BX	12	indirect	-449	hospital	ERR4280169_filtered.fasta	Enterobacter hormaechei	ERR4280233_filtered.fasta	Escherichia coli	Different Species
IMP	V	7	BX	12	indirect	-449	hospital	ERR4280171_filtered.fasta	Escherichia coli	ERR4280232_filtered.fasta	Enterobacter asburiae	Different Species
IMP	V	7	BX	12	indirect	-449	hospital	ERR4280171_filtered.fasta	Escherichia coli	ERR4280233_filtered.fasta	Escherichia coli	Same Species	19226	0.999873	0.530708	Escherichia_coli_ERR4280171_plasmid_AA739	Escherichia_coli_ERR4280233_plasmid_AA739	1
IMP	V	7	BX	13	indirect	-450	hospital	ERR4280169_filtered.fasta	Enterobacter hormaechei	ERR4280232_filtered.fasta	Enterobacter asburiae	Different Species
IMP	V	7	BX	13	indirect	-450	hospital	ERR4280169_filtered.fasta	Enterobacter hormaechei	ERR4280233_filtered.fasta	Escherichia coli	Different Species
IMP	V	7	BX	13	indirect	-450	hospital	ERR4280171_filtered.fasta	Escherichia coli	ERR4280232_filtered.fasta	Enterobacter asburiae	Different Species
IMP	V	7	BX	13	indirect	-450	hospital	ERR4280171_filtered.fasta	Escherichia coli	ERR4280233_filtered.fasta	Escherichia coli	Same Species	19226	0.999873	0.530708	Escherichia_coli_ERR4280171_plasmid_AA739	Escherichia_coli_ERR4280233_plasmid_AA739	1
IMP	V	7	BX	14	indirect	-450	hospital	ERR4280169_filtered.fasta	Enterobacter hormaechei	ERR4280232_filtered.fasta	Enterobacter asburiae	Different Species
IMP	V	7	BX	14	indirect	-450	hospital	ERR4280169_filtered.fasta	Enterobacter hormaechei	ERR4280233_filtered.fasta	Escherichia coli	Different Species
IMP	V	7	BX	14	indirect	-450	hospital	ERR4280171_filtered.fasta	Escherichia coli	ERR4280232_filtered.fasta	Enterobacter asburiae	Different Species
IMP	V	7	BX	14	indirect	-450	hospital	ERR4280171_filtered.fasta	Escherichia coli	ERR4280233_filtered.fasta	Escherichia coli	Same Species	19226	0.999873	0.530708	Escherichia_coli_ERR4280171_plasmid_AA739	Escherichia_coli_ERR4280233_plasmid_AA739	1
IMP	V	7	BY	1	indirect	-454	building	ERR4280169_filtered.fasta	Enterobacter hormaechei	ERR4280235_filtered.fasta	Enterobacter hormaechei	Same Species	117754	0.999968	0.710312
IMP	V	7	BY	1	indirect	-454	building	ERR4280171_filtered.fasta	Escherichia coli	ERR4280235_filtered.fasta	Enterobacter hormaechei	Different Species
IMP	V	7	BY	2	indirect	-482	building	ERR4280169_filtered.fasta	Enterobacter hormaechei	ERR4280235_filtered.fasta	Enterobacter hormaechei	Same Species	117754	0.999968	0.710312
IMP	V	7	BY	2	indirect	-482	building	ERR4280171_filtered.fasta	Escherichia coli	ERR4280235_filtered.fasta	Enterobacter hormaechei	Different Species
IMP	V	7	BY	3	indirect	-483	building	ERR4280169_filtered.fasta	Enterobacter hormaechei	ERR4280235_filtered.fasta	Enterobacter hormaechei	Same Species	117754	0.999968	0.710312
IMP	V	7	BY	3	indirect	-483	building	ERR4280171_filtered.fasta	Escherichia coli	ERR4280235_filtered.fasta	Enterobacter hormaechei	Different Species
IMP	V	7	BY	4	indirect	-518	building	ERR4280169_filtered.fasta	Enterobacter hormaechei	ERR4280235_filtered.fasta	Enterobacter hormaechei	Same Species	117754	0.999968	0.710312
IMP	V	7	BY	4	indirect	-518	building	ERR4280171_filtered.fasta	Escherichia coli	ERR4280235_filtered.fasta	Enterobacter hormaechei	Different Species
IMP	V	8	W	1	indirect	-31	hospital	ERR4280169_filtered.fasta	Enterobacter hormaechei	ERR4280167_filtered.fasta	Enterobacter hormaechei	Same Species	143292	0.999925	0.746157
IMP	V	8	W	1	indirect	-31	hospital	ERR4280171_filtered.fasta	Escherichia coli	ERR4280167_filtered.fasta	Enterobacter hormaechei	Different Species				Escherichia_coli_ERR4280171_plasmid_AA739	Enterobacter_hormaechei_ERR4280167_plasmid_AA739	2
IMP	V	8	W	2	indirect	-30	ward	ERR4280169_filtered.fasta	Enterobacter hormaechei	ERR4280167_filtered.fasta	Enterobacter hormaechei	Same Species	143292	0.999925	0.746157
IMP	V	8	W	2	indirect	-30	ward	ERR4280171_filtered.fasta	Escherichia coli	ERR4280167_filtered.fasta	Enterobacter hormaechei	Different Species				Escherichia_coli_ERR4280171_plasmid_AA739	Enterobacter_hormaechei_ERR4280167_plasmid_AA739	2
IMP	V	8	W	3	indirect	-30	hospital	ERR4280169_filtered.fasta	Enterobacter hormaechei	ERR4280167_filtered.fasta	Enterobacter hormaechei	Same Species	143292	0.999925	0.746157
IMP	V	8	W	3	indirect	-30	hospital	ERR4280171_filtered.fasta	Escherichia coli	ERR4280167_filtered.fasta	Enterobacter hormaechei	Different Species				Escherichia_coli_ERR4280171_plasmid_AA739	Enterobacter_hormaechei_ERR4280167_plasmid_AA739	2
IMP	V	8	W	4	indirect	-21	ward	ERR4280169_filtered.fasta	Enterobacter hormaechei	ERR4280167_filtered.fasta	Enterobacter hormaechei	Same Species	143292	0.999925	0.746157
IMP	V	8	W	4	indirect	-21	ward	ERR4280171_filtered.fasta	Escherichia coli	ERR4280167_filtered.fasta	Enterobacter hormaechei	Different Species				Escherichia_coli_ERR4280171_plasmid_AA739	Enterobacter_hormaechei_ERR4280167_plasmid_AA739	2
IMP	V	8	W	5	direct	1	hospital	ERR4280169_filtered.fasta	Enterobacter hormaechei	ERR4280167_filtered.fasta	Enterobacter hormaechei	Same Species	143292	0.999925	0.746157
IMP	V	8	W	5	direct	1	hospital	ERR4280171_filtered.fasta	Escherichia coli	ERR4280167_filtered.fasta	Enterobacter hormaechei	Different Species				Escherichia_coli_ERR4280171_plasmid_AA739	Enterobacter_hormaechei_ERR4280167_plasmid_AA739	2
IMP	V	8	X	1	direct	1	hospital	ERR4280169_filtered.fasta	Enterobacter hormaechei	ERR4280168_filtered.fasta	Atlantibacter hermannii	Different Species
IMP	V	8	X	1	direct	1	hospital	ERR4280171_filtered.fasta	Escherichia coli	ERR4280168_filtered.fasta	Atlantibacter hermannii	Different Species				Escherichia_coli_ERR4280171_plasmid_AA739	Atlantibacter_hermannii_ERR4280168_plasmid_AA739	2
IMP	V	8	X	2	indirect	-567	hospital	ERR4280169_filtered.fasta	Enterobacter hormaechei	ERR4280168_filtered.fasta	Atlantibacter hermannii	Different Species
IMP	V	8	X	2	indirect	-567	hospital	ERR4280171_filtered.fasta	Escherichia coli	ERR4280168_filtered.fasta	Atlantibacter hermannii	Different Species				Escherichia_coli_ERR4280171_plasmid_AA739	Atlantibacter_hermannii_ERR4280168_plasmid_AA739	2
IMP	V	8	X	3	indirect	-568	hospital	ERR4280169_filtered.fasta	Enterobacter hormaechei	ERR4280168_filtered.fasta	Atlantibacter hermannii	Different Species
IMP	V	8	X	3	indirect	-568	hospital	ERR4280171_filtered.fasta	Escherichia coli	ERR4280168_filtered.fasta	Atlantibacter hermannii	Different Species				Escherichia_coli_ERR4280171_plasmid_AA739	Atlantibacter_hermannii_ERR4280168_plasmid_AA739	2
IMP	V	8	X	4	indirect	-568	hospital	ERR4280169_filtered.fasta	Enterobacter hormaechei	ERR4280168_filtered.fasta	Atlantibacter hermannii	Different Species
IMP	V	8	X	4	indirect	-568	hospital	ERR4280171_filtered.fasta	Escherichia coli	ERR4280168_filtered.fasta	Atlantibacter hermannii	Different Species				Escherichia_coli_ERR4280171_plasmid_AA739	Atlantibacter_hermannii_ERR4280168_plasmid_AA739	2
IMP	V	8	Y	1	indirect	-49	building	ERR4280169_filtered.fasta	Enterobacter hormaechei	ERR4280170_filtered.fasta	Enterobacter cloacae	Different Species				Enterobacter_hormaechei_ERR4280169_plasmid_AA739	Enterobacter_cloacae_ERR4280170_plasmid_AA739	0
IMP	V	8	Y	1	indirect	-49	building	ERR4280171_filtered.fasta	Escherichia coli	ERR4280170_filtered.fasta	Enterobacter cloacae	Different Species				Escherichia_coli_ERR4280171_plasmid_AA739	Enterobacter_cloacae_ERR4280170_plasmid_AA739	1
IMP	V	8	Y	2	indirect	-43	building	ERR4280169_filtered.fasta	Enterobacter hormaechei	ERR4280170_filtered.fasta	Enterobacter cloacae	Different Species				Enterobacter_hormaechei_ERR4280169_plasmid_AA739	Enterobacter_cloacae_ERR4280170_plasmid_AA739	0
IMP	V	8	Y	2	indirect	-43	building	ERR4280171_filtered.fasta	Escherichia coli	ERR4280170_filtered.fasta	Enterobacter cloacae	Different Species				Escherichia_coli_ERR4280171_plasmid_AA739	Enterobacter_cloacae_ERR4280170_plasmid_AA739	1
IMP	V	8	Y	3	indirect	-41	building	ERR4280169_filtered.fasta	Enterobacter hormaechei	ERR4280170_filtered.fasta	Enterobacter cloacae	Different Species				Enterobacter_hormaechei_ERR4280169_plasmid_AA739	Enterobacter_cloacae_ERR4280170_plasmid_AA739	0
IMP	V	8	Y	3	indirect	-41	building	ERR4280171_filtered.fasta	Escherichia coli	ERR4280170_filtered.fasta	Enterobacter cloacae	Different Species				Escherichia_coli_ERR4280171_plasmid_AA739	Enterobacter_cloacae_ERR4280170_plasmid_AA739	1
IMP	V	8	Y	4	indirect	-8	building	ERR4280169_filtered.fasta	Enterobacter hormaechei	ERR4280170_filtered.fasta	Enterobacter cloacae	Different Species				Enterobacter_hormaechei_ERR4280169_plasmid_AA739	Enterobacter_cloacae_ERR4280170_plasmid_AA739	0
IMP	V	8	Y	4	indirect	-8	building	ERR4280171_filtered.fasta	Escherichia coli	ERR4280170_filtered.fasta	Enterobacter cloacae	Different Species				Escherichia_coli_ERR4280171_plasmid_AA739	Enterobacter_cloacae_ERR4280170_plasmid_AA739	1
IMP	V	8	Y	5	direct	1	building	ERR4280169_filtered.fasta	Enterobacter hormaechei	ERR4280170_filtered.fasta	Enterobacter cloacae	Different Species				Enterobacter_hormaechei_ERR4280169_plasmid_AA739	Enterobacter_cloacae_ERR4280170_plasmid_AA739	0
IMP	V	8	Y	5	direct	1	building	ERR4280171_filtered.fasta	Escherichia coli	ERR4280170_filtered.fasta	Enterobacter cloacae	Different Species				Escherichia_coli_ERR4280171_plasmid_AA739	Enterobacter_cloacae_ERR4280170_plasmid_AA739	1
IMP	V	8	Y	6	indirect	-14	building	ERR4280169_filtered.fasta	Enterobacter hormaechei	ERR4280170_filtered.fasta	Enterobacter cloacae	Different Species				Enterobacter_hormaechei_ERR4280169_plasmid_AA739	Enterobacter_cloacae_ERR4280170_plasmid_AA739	0
IMP	V	8	Y	6	indirect	-14	building	ERR4280171_filtered.fasta	Escherichia coli	ERR4280170_filtered.fasta	Enterobacter cloacae	Different Species				Escherichia_coli_ERR4280171_plasmid_AA739	Enterobacter_cloacae_ERR4280170_plasmid_AA739	1
IMP	V	8	Z	1	indirect	-40	building	ERR4280169_filtered.fasta	Enterobacter hormaechei	ERR4280172_filtered.fasta	Enterobacter cloacae	Different Species				Enterobacter_hormaechei_ERR4280169_plasmid_AA739	Enterobacter_cloacae_ERR4280172_plasmid_AA739	0
IMP	V	8	Z	1	indirect	-40	building	ERR4280169_filtered.fasta	Enterobacter hormaechei	ERR4280179_filtered.fasta	Enterobacter hormaechei	Same Species	8	0.999897	0.0590122	Enterobacter_hormaechei_ERR4280169_plasmid_AB169	Enterobacter_hormaechei_ERR4280179_plasmid_AB169	1
IMP	V	8	Z	1	indirect	-40	building	ERR4280171_filtered.fasta	Escherichia coli	ERR4280172_filtered.fasta	Enterobacter cloacae	Different Species				Escherichia_coli_ERR4280171_plasmid_AA739	Enterobacter_cloacae_ERR4280172_plasmid_AA739	1
IMP	V	8	Z	1	indirect	-40	building	ERR4280171_filtered.fasta	Escherichia coli	ERR4280179_filtered.fasta	Enterobacter hormaechei	Different Species				Escherichia_coli_ERR4280171_plasmid_AA739	Enterobacter_hormaechei_ERR4280179_plasmid_AA739	1
IMP	V	8	Z	2	indirect	-39	hospital	ERR4280169_filtered.fasta	Enterobacter hormaechei	ERR4280172_filtered.fasta	Enterobacter cloacae	Different Species				Enterobacter_hormaechei_ERR4280169_plasmid_AA739	Enterobacter_cloacae_ERR4280172_plasmid_AA739	0
IMP	V	8	Z	2	indirect	-39	hospital	ERR4280169_filtered.fasta	Enterobacter hormaechei	ERR4280179_filtered.fasta	Enterobacter hormaechei	Same Species	8	0.999897	0.0590122	Enterobacter_hormaechei_ERR4280169_plasmid_AB169	Enterobacter_hormaechei_ERR4280179_plasmid_AB169	1
IMP	V	8	Z	2	indirect	-39	hospital	ERR4280171_filtered.fasta	Escherichia coli	ERR4280172_filtered.fasta	Enterobacter cloacae	Different Species				Escherichia_coli_ERR4280171_plasmid_AA739	Enterobacter_cloacae_ERR4280172_plasmid_AA739	1
IMP	V	8	Z	2	indirect	-39	hospital	ERR4280171_filtered.fasta	Escherichia coli	ERR4280179_filtered.fasta	Enterobacter hormaechei	Different Species				Escherichia_coli_ERR4280171_plasmid_AA739	Enterobacter_hormaechei_ERR4280179_plasmid_AA739	1
IMP	V	8	Z	3	indirect	-39	building	ERR4280169_filtered.fasta	Enterobacter hormaechei	ERR4280172_filtered.fasta	Enterobacter cloacae	Different Species				Enterobacter_hormaechei_ERR4280169_plasmid_AA739	Enterobacter_cloacae_ERR4280172_plasmid_AA739	0
IMP	V	8	Z	3	indirect	-39	building	ERR4280169_filtered.fasta	Enterobacter hormaechei	ERR4280179_filtered.fasta	Enterobacter hormaechei	Same Species	8	0.999897	0.0590122	Enterobacter_hormaechei_ERR4280169_plasmid_AB169	Enterobacter_hormaechei_ERR4280179_plasmid_AB169	1
IMP	V	8	Z	3	indirect	-39	building	ERR4280171_filtered.fasta	Escherichia coli	ERR4280172_filtered.fasta	Enterobacter cloacae	Different Species				Escherichia_coli_ERR4280171_plasmid_AA739	Enterobacter_cloacae_ERR4280172_plasmid_AA739	1
IMP	V	8	Z	3	indirect	-39	building	ERR4280171_filtered.fasta	Escherichia coli	ERR4280179_filtered.fasta	Enterobacter hormaechei	Different Species				Escherichia_coli_ERR4280171_plasmid_AA739	Enterobacter_hormaechei_ERR4280179_plasmid_AA739	1
IMP	V	8	Z	4	indirect	-34	hospital	ERR4280169_filtered.fasta	Enterobacter hormaechei	ERR4280172_filtered.fasta	Enterobacter cloacae	Different Species				Enterobacter_hormaechei_ERR4280169_plasmid_AA739	Enterobacter_cloacae_ERR4280172_plasmid_AA739	0
IMP	V	8	Z	4	indirect	-34	hospital	ERR4280169_filtered.fasta	Enterobacter hormaechei	ERR4280179_filtered.fasta	Enterobacter hormaechei	Same Species	8	0.999897	0.0590122	Enterobacter_hormaechei_ERR4280169_plasmid_AB169	Enterobacter_hormaechei_ERR4280179_plasmid_AB169	1
IMP	V	8	Z	4	indirect	-34	hospital	ERR4280171_filtered.fasta	Escherichia coli	ERR4280172_filtered.fasta	Enterobacter cloacae	Different Species				Escherichia_coli_ERR4280171_plasmid_AA739	Enterobacter_cloacae_ERR4280172_plasmid_AA739	1
IMP	V	8	Z	4	indirect	-34	hospital	ERR4280171_filtered.fasta	Escherichia coli	ERR4280179_filtered.fasta	Enterobacter hormaechei	Different Species				Escherichia_coli_ERR4280171_plasmid_AA739	Enterobacter_hormaechei_ERR4280179_plasmid_AA739	1
IMP	V	8	Z	5	indirect	-33	hospital	ERR4280169_filtered.fasta	Enterobacter hormaechei	ERR4280172_filtered.fasta	Enterobacter cloacae	Different Species				Enterobacter_hormaechei_ERR4280169_plasmid_AA739	Enterobacter_cloacae_ERR4280172_plasmid_AA739	0
IMP	V	8	Z	5	indirect	-33	hospital	ERR4280169_filtered.fasta	Enterobacter hormaechei	ERR4280179_filtered.fasta	Enterobacter hormaechei	Same Species	8	0.999897	0.0590122	Enterobacter_hormaechei_ERR4280169_plasmid_AB169	Enterobacter_hormaechei_ERR4280179_plasmid_AB169	1
IMP	V	8	Z	5	indirect	-33	hospital	ERR4280171_filtered.fasta	Escherichia coli	ERR4280172_filtered.fasta	Enterobacter cloacae	Different Species				Escherichia_coli_ERR4280171_plasmid_AA739	Enterobacter_cloacae_ERR4280172_plasmid_AA739	1
IMP	V	8	Z	5	indirect	-33	hospital	ERR4280171_filtered.fasta	Escherichia coli	ERR4280179_filtered.fasta	Enterobacter hormaechei	Different Species				Escherichia_coli_ERR4280171_plasmid_AA739	Enterobacter_hormaechei_ERR4280179_plasmid_AA739	1
IMP	V	8	Z	6	indirect	-33	hospital	ERR4280169_filtered.fasta	Enterobacter hormaechei	ERR4280172_filtered.fasta	Enterobacter cloacae	Different Species				Enterobacter_hormaechei_ERR4280169_plasmid_AA739	Enterobacter_cloacae_ERR4280172_plasmid_AA739	0
IMP	V	8	Z	6	indirect	-33	hospital	ERR4280169_filtered.fasta	Enterobacter hormaechei	ERR4280179_filtered.fasta	Enterobacter hormaechei	Same Species	8	0.999897	0.0590122	Enterobacter_hormaechei_ERR4280169_plasmid_AB169	Enterobacter_hormaechei_ERR4280179_plasmid_AB169	1
IMP	V	8	Z	6	indirect	-33	hospital	ERR4280171_filtered.fasta	Escherichia coli	ERR4280172_filtered.fasta	Enterobacter cloacae	Different Species				Escherichia_coli_ERR4280171_plasmid_AA739	Enterobacter_cloacae_ERR4280172_plasmid_AA739	1
IMP	V	8	Z	6	indirect	-33	hospital	ERR4280171_filtered.fasta	Escherichia coli	ERR4280179_filtered.fasta	Enterobacter hormaechei	Different Species				Escherichia_coli_ERR4280171_plasmid_AA739	Enterobacter_hormaechei_ERR4280179_plasmid_AA739	1
IMP	V	8	Z	7	indirect	-30	hospital	ERR4280169_filtered.fasta	Enterobacter hormaechei	ERR4280172_filtered.fasta	Enterobacter cloacae	Different Species				Enterobacter_hormaechei_ERR4280169_plasmid_AA739	Enterobacter_cloacae_ERR4280172_plasmid_AA739	0
IMP	V	8	Z	7	indirect	-30	hospital	ERR4280169_filtered.fasta	Enterobacter hormaechei	ERR4280179_filtered.fasta	Enterobacter hormaechei	Same Species	8	0.999897	0.0590122	Enterobacter_hormaechei_ERR4280169_plasmid_AB169	Enterobacter_hormaechei_ERR4280179_plasmid_AB169	1
IMP	V	8	Z	7	indirect	-30	hospital	ERR4280171_filtered.fasta	Escherichia coli	ERR4280172_filtered.fasta	Enterobacter cloacae	Different Species				Escherichia_coli_ERR4280171_plasmid_AA739	Enterobacter_cloacae_ERR4280172_plasmid_AA739	1
IMP	V	8	Z	7	indirect	-30	hospital	ERR4280171_filtered.fasta	Escherichia coli	ERR4280179_filtered.fasta	Enterobacter hormaechei	Different Species				Escherichia_coli_ERR4280171_plasmid_AA739	Enterobacter_hormaechei_ERR4280179_plasmid_AA739	1
IMP	V	8	Z	8	indirect	-20	building	ERR4280169_filtered.fasta	Enterobacter hormaechei	ERR4280172_filtered.fasta	Enterobacter cloacae	Different Species				Enterobacter_hormaechei_ERR4280169_plasmid_AA739	Enterobacter_cloacae_ERR4280172_plasmid_AA739	0
IMP	V	8	Z	8	indirect	-20	building	ERR4280169_filtered.fasta	Enterobacter hormaechei	ERR4280179_filtered.fasta	Enterobacter hormaechei	Same Species	8	0.999897	0.0590122	Enterobacter_hormaechei_ERR4280169_plasmid_AB169	Enterobacter_hormaechei_ERR4280179_plasmid_AB169	1
IMP	V	8	Z	8	indirect	-20	building	ERR4280171_filtered.fasta	Escherichia coli	ERR4280172_filtered.fasta	Enterobacter cloacae	Different Species				Escherichia_coli_ERR4280171_plasmid_AA739	Enterobacter_cloacae_ERR4280172_plasmid_AA739	1
IMP	V	8	Z	8	indirect	-20	building	ERR4280171_filtered.fasta	Escherichia coli	ERR4280179_filtered.fasta	Enterobacter hormaechei	Different Species				Escherichia_coli_ERR4280171_plasmid_AA739	Enterobacter_hormaechei_ERR4280179_plasmid_AA739	1
IMP	V	8	Z	9	direct	1	building	ERR4280169_filtered.fasta	Enterobacter hormaechei	ERR4280172_filtered.fasta	Enterobacter cloacae	Different Species				Enterobacter_hormaechei_ERR4280169_plasmid_AA739	Enterobacter_cloacae_ERR4280172_plasmid_AA739	0
IMP	V	8	Z	9	direct	1	building	ERR4280169_filtered.fasta	Enterobacter hormaechei	ERR4280179_filtered.fasta	Enterobacter hormaechei	Same Species	8	0.999897	0.0590122	Enterobacter_hormaechei_ERR4280169_plasmid_AB169	Enterobacter_hormaechei_ERR4280179_plasmid_AB169	1
IMP	V	8	Z	9	direct	1	building	ERR4280171_filtered.fasta	Escherichia coli	ERR4280172_filtered.fasta	Enterobacter cloacae	Different Species				Escherichia_coli_ERR4280171_plasmid_AA739	Enterobacter_cloacae_ERR4280172_plasmid_AA739	1
IMP	V	8	Z	9	direct	1	building	ERR4280171_filtered.fasta	Escherichia coli	ERR4280179_filtered.fasta	Enterobacter hormaechei	Different Species				Escherichia_coli_ERR4280171_plasmid_AA739	Enterobacter_hormaechei_ERR4280179_plasmid_AA739	1
IMP	V	8	AA	1	indirect	-76	hospital	ERR4280169_filtered.fasta	Enterobacter hormaechei	ERR4280180_filtered.fasta	Klebsiella pneumoniae	Different Species
IMP	V	8	AA	1	indirect	-76	hospital	ERR4280171_filtered.fasta	Escherichia coli	ERR4280180_filtered.fasta	Klebsiella pneumoniae	Different Species				Escherichia_coli_ERR4280171_plasmid_AA739	Klebsiella_pneumoniae_ERR4280180_plasmid_AA739	1
IMP	V	8	AB	1	indirect	-248	hospital	ERR4280169_filtered.fasta	Enterobacter hormaechei	ERR4280173_filtered.fasta	Klebsiella pneumoniae	Different Species
IMP	V	8	AB	1	indirect	-248	hospital	ERR4280171_filtered.fasta	Escherichia coli	ERR4280173_filtered.fasta	Klebsiella pneumoniae	Different Species				Escherichia_coli_ERR4280171_plasmid_AA739	Klebsiella_pneumoniae_ERR4280173_plasmid_AA739	1
IMP	V	8	AB	2	indirect	-101	hospital	ERR4280169_filtered.fasta	Enterobacter hormaechei	ERR4280173_filtered.fasta	Klebsiella pneumoniae	Different Species
IMP	V	8	AB	2	indirect	-101	hospital	ERR4280171_filtered.fasta	Escherichia coli	ERR4280173_filtered.fasta	Klebsiella pneumoniae	Different Species				Escherichia_coli_ERR4280171_plasmid_AA739	Klebsiella_pneumoniae_ERR4280173_plasmid_AA739	1
IMP	V	8	AB	3	indirect	-100	hospital	ERR4280169_filtered.fasta	Enterobacter hormaechei	ERR4280173_filtered.fasta	Klebsiella pneumoniae	Different Species
IMP	V	8	AB	3	indirect	-100	hospital	ERR4280171_filtered.fasta	Escherichia coli	ERR4280173_filtered.fasta	Klebsiella pneumoniae	Different Species				Escherichia_coli_ERR4280171_plasmid_AA739	Klebsiella_pneumoniae_ERR4280173_plasmid_AA739	1
IMP	V	8	AB	4	indirect	-100	hospital	ERR4280169_filtered.fasta	Enterobacter hormaechei	ERR4280173_filtered.fasta	Klebsiella pneumoniae	Different Species
IMP	V	8	AB	4	indirect	-100	hospital	ERR4280171_filtered.fasta	Escherichia coli	ERR4280173_filtered.fasta	Klebsiella pneumoniae	Different Species				Escherichia_coli_ERR4280171_plasmid_AA739	Klebsiella_pneumoniae_ERR4280173_plasmid_AA739	1
IMP	V	8	AB	5	indirect	-97	hospital	ERR4280169_filtered.fasta	Enterobacter hormaechei	ERR4280173_filtered.fasta	Klebsiella pneumoniae	Different Species
IMP	V	8	AB	5	indirect	-97	hospital	ERR4280171_filtered.fasta	Escherichia coli	ERR4280173_filtered.fasta	Klebsiella pneumoniae	Different Species				Escherichia_coli_ERR4280171_plasmid_AA739	Klebsiella_pneumoniae_ERR4280173_plasmid_AA739	1
IMP	V	8	AB	6	indirect	-85	hospital	ERR4280169_filtered.fasta	Enterobacter hormaechei	ERR4280173_filtered.fasta	Klebsiella pneumoniae	Different Species
IMP	V	8	AB	6	indirect	-85	hospital	ERR4280171_filtered.fasta	Escherichia coli	ERR4280173_filtered.fasta	Klebsiella pneumoniae	Different Species				Escherichia_coli_ERR4280171_plasmid_AA739	Klebsiella_pneumoniae_ERR4280173_plasmid_AA739	1
IMP	V	8	AB	7	indirect	-47	hospital	ERR4280169_filtered.fasta	Enterobacter hormaechei	ERR4280173_filtered.fasta	Klebsiella pneumoniae	Different Species
IMP	V	8	AB	7	indirect	-47	hospital	ERR4280171_filtered.fasta	Escherichia coli	ERR4280173_filtered.fasta	Klebsiella pneumoniae	Different Species				Escherichia_coli_ERR4280171_plasmid_AA739	Klebsiella_pneumoniae_ERR4280173_plasmid_AA739	1
IMP	V	8	AB	8	indirect	-2	hospital	ERR4280169_filtered.fasta	Enterobacter hormaechei	ERR4280173_filtered.fasta	Klebsiella pneumoniae	Different Species
IMP	V	8	AB	8	indirect	-2	hospital	ERR4280171_filtered.fasta	Escherichia coli	ERR4280173_filtered.fasta	Klebsiella pneumoniae	Different Species				Escherichia_coli_ERR4280171_plasmid_AA739	Klebsiella_pneumoniae_ERR4280173_plasmid_AA739	1
IMP	V	8	AB	9	indirect	-27	hospital	ERR4280169_filtered.fasta	Enterobacter hormaechei	ERR4280173_filtered.fasta	Klebsiella pneumoniae	Different Species
IMP	V	8	AB	9	indirect	-27	hospital	ERR4280171_filtered.fasta	Escherichia coli	ERR4280173_filtered.fasta	Klebsiella pneumoniae	Different Species				Escherichia_coli_ERR4280171_plasmid_AA739	Klebsiella_pneumoniae_ERR4280173_plasmid_AA739	1
IMP	V	8	AB	10	indirect	-62	hospital	ERR4280169_filtered.fasta	Enterobacter hormaechei	ERR4280173_filtered.fasta	Klebsiella pneumoniae	Different Species
IMP	V	8	AB	10	indirect	-62	hospital	ERR4280171_filtered.fasta	Escherichia coli	ERR4280173_filtered.fasta	Klebsiella pneumoniae	Different Species				Escherichia_coli_ERR4280171_plasmid_AA739	Klebsiella_pneumoniae_ERR4280173_plasmid_AA739	1
IMP	V	8	AB	11	indirect	-62	hospital	ERR4280169_filtered.fasta	Enterobacter hormaechei	ERR4280173_filtered.fasta	Klebsiella pneumoniae	Different Species
IMP	V	8	AB	11	indirect	-62	hospital	ERR4280171_filtered.fasta	Escherichia coli	ERR4280173_filtered.fasta	Klebsiella pneumoniae	Different Species				Escherichia_coli_ERR4280171_plasmid_AA739	Klebsiella_pneumoniae_ERR4280173_plasmid_AA739	1
IMP	V	8	AB	12	indirect	-63	hospital	ERR4280169_filtered.fasta	Enterobacter hormaechei	ERR4280173_filtered.fasta	Klebsiella pneumoniae	Different Species
IMP	V	8	AB	12	indirect	-63	hospital	ERR4280171_filtered.fasta	Escherichia coli	ERR4280173_filtered.fasta	Klebsiella pneumoniae	Different Species				Escherichia_coli_ERR4280171_plasmid_AA739	Klebsiella_pneumoniae_ERR4280173_plasmid_AA739	1
IMP	V	8	AB	13	indirect	-63	hospital	ERR4280169_filtered.fasta	Enterobacter hormaechei	ERR4280173_filtered.fasta	Klebsiella pneumoniae	Different Species
IMP	V	8	AB	13	indirect	-63	hospital	ERR4280171_filtered.fasta	Escherichia coli	ERR4280173_filtered.fasta	Klebsiella pneumoniae	Different Species				Escherichia_coli_ERR4280171_plasmid_AA739	Klebsiella_pneumoniae_ERR4280173_plasmid_AA739	1
IMP	V	8	AB	14	indirect	-64	hospital	ERR4280169_filtered.fasta	Enterobacter hormaechei	ERR4280173_filtered.fasta	Klebsiella pneumoniae	Different Species
IMP	V	8	AB	14	indirect	-64	hospital	ERR4280171_filtered.fasta	Escherichia coli	ERR4280173_filtered.fasta	Klebsiella pneumoniae	Different Species				Escherichia_coli_ERR4280171_plasmid_AA739	Klebsiella_pneumoniae_ERR4280173_plasmid_AA739	1
IMP	V	8	AB	15	indirect	-69	hospital	ERR4280169_filtered.fasta	Enterobacter hormaechei	ERR4280173_filtered.fasta	Klebsiella pneumoniae	Different Species
IMP	V	8	AB	15	indirect	-69	hospital	ERR4280171_filtered.fasta	Escherichia coli	ERR4280173_filtered.fasta	Klebsiella pneumoniae	Different Species				Escherichia_coli_ERR4280171_plasmid_AA739	Klebsiella_pneumoniae_ERR4280173_plasmid_AA739	1
IMP	V	8	AB	16	indirect	-71	hospital	ERR4280169_filtered.fasta	Enterobacter hormaechei	ERR4280173_filtered.fasta	Klebsiella pneumoniae	Different Species
IMP	V	8	AB	16	indirect	-71	hospital	ERR4280171_filtered.fasta	Escherichia coli	ERR4280173_filtered.fasta	Klebsiella pneumoniae	Different Species				Escherichia_coli_ERR4280171_plasmid_AA739	Klebsiella_pneumoniae_ERR4280173_plasmid_AA739	1
IMP	V	8	AB	17	indirect	-96	hospital	ERR4280169_filtered.fasta	Enterobacter hormaechei	ERR4280173_filtered.fasta	Klebsiella pneumoniae	Different Species
IMP	V	8	AB	17	indirect	-96	hospital	ERR4280171_filtered.fasta	Escherichia coli	ERR4280173_filtered.fasta	Klebsiella pneumoniae	Different Species				Escherichia_coli_ERR4280171_plasmid_AA739	Klebsiella_pneumoniae_ERR4280173_plasmid_AA739	1
IMP	V	8	AB	18	indirect	-96	hospital	ERR4280169_filtered.fasta	Enterobacter hormaechei	ERR4280173_filtered.fasta	Klebsiella pneumoniae	Different Species
IMP	V	8	AB	18	indirect	-96	hospital	ERR4280171_filtered.fasta	Escherichia coli	ERR4280173_filtered.fasta	Klebsiella pneumoniae	Different Species				Escherichia_coli_ERR4280171_plasmid_AA739	Klebsiella_pneumoniae_ERR4280173_plasmid_AA739	1
IMP	V	8	AC	1	indirect	-76	hospital	ERR4280169_filtered.fasta	Enterobacter hormaechei	ERR4280181_filtered.fasta	Enterobacter hormaechei	Same Species	7	0.999953	0.0288525	Enterobacter_hormaechei_ERR4280169_plasmid_AB169	Enterobacter_hormaechei_ERR4280181_plasmid_AB169	1
IMP	V	8	AC	1	indirect	-76	hospital	ERR4280169_filtered.fasta	Enterobacter hormaechei	ERR4280181_filtered.fasta	Enterobacter hormaechei	Same Species	7	0.999953	0.0288525	Enterobacter_hormaechei_ERR4280169_plasmid_AA739	Enterobacter_hormaechei_ERR4280181_plasmid_AA739	0
IMP	V	8	AC	1	indirect	-76	hospital	ERR4280171_filtered.fasta	Escherichia coli	ERR4280181_filtered.fasta	Enterobacter hormaechei	Different Species				Escherichia_coli_ERR4280171_plasmid_AA739	Enterobacter_hormaechei_ERR4280181_plasmid_AA739	1
IMP	V	8	AC	2	indirect	-59	hospital	ERR4280169_filtered.fasta	Enterobacter hormaechei	ERR4280181_filtered.fasta	Enterobacter hormaechei	Same Species	7	0.999953	0.0288525	Enterobacter_hormaechei_ERR4280169_plasmid_AB169	Enterobacter_hormaechei_ERR4280181_plasmid_AB169	1
IMP	V	8	AC	2	indirect	-59	hospital	ERR4280169_filtered.fasta	Enterobacter hormaechei	ERR4280181_filtered.fasta	Enterobacter hormaechei	Same Species	7	0.999953	0.0288525	Enterobacter_hormaechei_ERR4280169_plasmid_AA739	Enterobacter_hormaechei_ERR4280181_plasmid_AA739	0
IMP	V	8	AC	2	indirect	-59	hospital	ERR4280171_filtered.fasta	Escherichia coli	ERR4280181_filtered.fasta	Enterobacter hormaechei	Different Species				Escherichia_coli_ERR4280171_plasmid_AA739	Enterobacter_hormaechei_ERR4280181_plasmid_AA739	1
IMP	V	8	AC	3	indirect	-62	hospital	ERR4280169_filtered.fasta	Enterobacter hormaechei	ERR4280181_filtered.fasta	Enterobacter hormaechei	Same Species	7	0.999953	0.0288525	Enterobacter_hormaechei_ERR4280169_plasmid_AB169	Enterobacter_hormaechei_ERR4280181_plasmid_AB169	1
IMP	V	8	AC	3	indirect	-62	hospital	ERR4280169_filtered.fasta	Enterobacter hormaechei	ERR4280181_filtered.fasta	Enterobacter hormaechei	Same Species	7	0.999953	0.0288525	Enterobacter_hormaechei_ERR4280169_plasmid_AA739	Enterobacter_hormaechei_ERR4280181_plasmid_AA739	0
IMP	V	8	AC	3	indirect	-62	hospital	ERR4280171_filtered.fasta	Escherichia coli	ERR4280181_filtered.fasta	Enterobacter hormaechei	Different Species				Escherichia_coli_ERR4280171_plasmid_AA739	Enterobacter_hormaechei_ERR4280181_plasmid_AA739	1
IMP	V	8	AC	4	indirect	-62	hospital	ERR4280169_filtered.fasta	Enterobacter hormaechei	ERR4280181_filtered.fasta	Enterobacter hormaechei	Same Species	7	0.999953	0.0288525	Enterobacter_hormaechei_ERR4280169_plasmid_AB169	Enterobacter_hormaechei_ERR4280181_plasmid_AB169	1
IMP	V	8	AC	4	indirect	-62	hospital	ERR4280169_filtered.fasta	Enterobacter hormaechei	ERR4280181_filtered.fasta	Enterobacter hormaechei	Same Species	7	0.999953	0.0288525	Enterobacter_hormaechei_ERR4280169_plasmid_AA739	Enterobacter_hormaechei_ERR4280181_plasmid_AA739	0
IMP	V	8	AC	4	indirect	-62	hospital	ERR4280171_filtered.fasta	Escherichia coli	ERR4280181_filtered.fasta	Enterobacter hormaechei	Different Species				Escherichia_coli_ERR4280171_plasmid_AA739	Enterobacter_hormaechei_ERR4280181_plasmid_AA739	1
IMP	V	8	AC	5	indirect	-63	hospital	ERR4280169_filtered.fasta	Enterobacter hormaechei	ERR4280181_filtered.fasta	Enterobacter hormaechei	Same Species	7	0.999953	0.0288525	Enterobacter_hormaechei_ERR4280169_plasmid_AB169	Enterobacter_hormaechei_ERR4280181_plasmid_AB169	1
IMP	V	8	AC	5	indirect	-63	hospital	ERR4280169_filtered.fasta	Enterobacter hormaechei	ERR4280181_filtered.fasta	Enterobacter hormaechei	Same Species	7	0.999953	0.0288525	Enterobacter_hormaechei_ERR4280169_plasmid_AA739	Enterobacter_hormaechei_ERR4280181_plasmid_AA739	0
IMP	V	8	AC	5	indirect	-63	hospital	ERR4280171_filtered.fasta	Escherichia coli	ERR4280181_filtered.fasta	Enterobacter hormaechei	Different Species				Escherichia_coli_ERR4280171_plasmid_AA739	Enterobacter_hormaechei_ERR4280181_plasmid_AA739	1
IMP	V	8	AC	6	indirect	-64	hospital	ERR4280169_filtered.fasta	Enterobacter hormaechei	ERR4280181_filtered.fasta	Enterobacter hormaechei	Same Species	7	0.999953	0.0288525	Enterobacter_hormaechei_ERR4280169_plasmid_AB169	Enterobacter_hormaechei_ERR4280181_plasmid_AB169	1
IMP	V	8	AC	6	indirect	-64	hospital	ERR4280169_filtered.fasta	Enterobacter hormaechei	ERR4280181_filtered.fasta	Enterobacter hormaechei	Same Species	7	0.999953	0.0288525	Enterobacter_hormaechei_ERR4280169_plasmid_AA739	Enterobacter_hormaechei_ERR4280181_plasmid_AA739	0
IMP	V	8	AC	6	indirect	-64	hospital	ERR4280171_filtered.fasta	Escherichia coli	ERR4280181_filtered.fasta	Enterobacter hormaechei	Different Species				Escherichia_coli_ERR4280171_plasmid_AA739	Enterobacter_hormaechei_ERR4280181_plasmid_AA739	1
IMP	V	8	AC	7	indirect	-80	hospital	ERR4280169_filtered.fasta	Enterobacter hormaechei	ERR4280181_filtered.fasta	Enterobacter hormaechei	Same Species	7	0.999953	0.0288525	Enterobacter_hormaechei_ERR4280169_plasmid_AB169	Enterobacter_hormaechei_ERR4280181_plasmid_AB169	1
IMP	V	8	AC	7	indirect	-80	hospital	ERR4280169_filtered.fasta	Enterobacter hormaechei	ERR4280181_filtered.fasta	Enterobacter hormaechei	Same Species	7	0.999953	0.0288525	Enterobacter_hormaechei_ERR4280169_plasmid_AA739	Enterobacter_hormaechei_ERR4280181_plasmid_AA739	0
IMP	V	8	AC	7	indirect	-80	hospital	ERR4280171_filtered.fasta	Escherichia coli	ERR4280181_filtered.fasta	Enterobacter hormaechei	Different Species				Escherichia_coli_ERR4280171_plasmid_AA739	Enterobacter_hormaechei_ERR4280181_plasmid_AA739	1
IMP	V	8	AC	8	indirect	-81	hospital	ERR4280169_filtered.fasta	Enterobacter hormaechei	ERR4280181_filtered.fasta	Enterobacter hormaechei	Same Species	7	0.999953	0.0288525	Enterobacter_hormaechei_ERR4280169_plasmid_AB169	Enterobacter_hormaechei_ERR4280181_plasmid_AB169	1
IMP	V	8	AC	8	indirect	-81	hospital	ERR4280169_filtered.fasta	Enterobacter hormaechei	ERR4280181_filtered.fasta	Enterobacter hormaechei	Same Species	7	0.999953	0.0288525	Enterobacter_hormaechei_ERR4280169_plasmid_AA739	Enterobacter_hormaechei_ERR4280181_plasmid_AA739	0
IMP	V	8	AC	8	indirect	-81	hospital	ERR4280171_filtered.fasta	Escherichia coli	ERR4280181_filtered.fasta	Enterobacter hormaechei	Different Species				Escherichia_coli_ERR4280171_plasmid_AA739	Enterobacter_hormaechei_ERR4280181_plasmid_AA739	1
IMP	V	8	AC	9	indirect	-81	hospital	ERR4280169_filtered.fasta	Enterobacter hormaechei	ERR4280181_filtered.fasta	Enterobacter hormaechei	Same Species	7	0.999953	0.0288525	Enterobacter_hormaechei_ERR4280169_plasmid_AB169	Enterobacter_hormaechei_ERR4280181_plasmid_AB169	1
IMP	V	8	AC	9	indirect	-81	hospital	ERR4280169_filtered.fasta	Enterobacter hormaechei	ERR4280181_filtered.fasta	Enterobacter hormaechei	Same Species	7	0.999953	0.0288525	Enterobacter_hormaechei_ERR4280169_plasmid_AA739	Enterobacter_hormaechei_ERR4280181_plasmid_AA739	0
IMP	V	8	AC	9	indirect	-81	hospital	ERR4280171_filtered.fasta	Escherichia coli	ERR4280181_filtered.fasta	Enterobacter hormaechei	Different Species				Escherichia_coli_ERR4280171_plasmid_AA739	Enterobacter_hormaechei_ERR4280181_plasmid_AA739	1
IMP	V	8	AC	10	indirect	-82	hospital	ERR4280169_filtered.fasta	Enterobacter hormaechei	ERR4280181_filtered.fasta	Enterobacter hormaechei	Same Species	7	0.999953	0.0288525	Enterobacter_hormaechei_ERR4280169_plasmid_AB169	Enterobacter_hormaechei_ERR4280181_plasmid_AB169	1
IMP	V	8	AC	10	indirect	-82	hospital	ERR4280169_filtered.fasta	Enterobacter hormaechei	ERR4280181_filtered.fasta	Enterobacter hormaechei	Same Species	7	0.999953	0.0288525	Enterobacter_hormaechei_ERR4280169_plasmid_AA739	Enterobacter_hormaechei_ERR4280181_plasmid_AA739	0
IMP	V	8	AC	10	indirect	-82	hospital	ERR4280171_filtered.fasta	Escherichia coli	ERR4280181_filtered.fasta	Enterobacter hormaechei	Different Species				Escherichia_coli_ERR4280171_plasmid_AA739	Enterobacter_hormaechei_ERR4280181_plasmid_AA739	1
IMP	V	8	AC	11	indirect	-94	hospital	ERR4280169_filtered.fasta	Enterobacter hormaechei	ERR4280181_filtered.fasta	Enterobacter hormaechei	Same Species	7	0.999953	0.0288525	Enterobacter_hormaechei_ERR4280169_plasmid_AB169	Enterobacter_hormaechei_ERR4280181_plasmid_AB169	1
IMP	V	8	AC	11	indirect	-94	hospital	ERR4280169_filtered.fasta	Enterobacter hormaechei	ERR4280181_filtered.fasta	Enterobacter hormaechei	Same Species	7	0.999953	0.0288525	Enterobacter_hormaechei_ERR4280169_plasmid_AA739	Enterobacter_hormaechei_ERR4280181_plasmid_AA739	0
IMP	V	8	AC	11	indirect	-94	hospital	ERR4280171_filtered.fasta	Escherichia coli	ERR4280181_filtered.fasta	Enterobacter hormaechei	Different Species				Escherichia_coli_ERR4280171_plasmid_AA739	Enterobacter_hormaechei_ERR4280181_plasmid_AA739	1
IMP	V	8	AD	1	indirect	-97	building	ERR4280169_filtered.fasta	Enterobacter hormaechei	ERR4280197_filtered.fasta	Escherichia coli	Different Species				Enterobacter_hormaechei_ERR4280169_plasmid_AA739	Escherichia_coli_ERR4280197_plasmid_AA739	1
IMP	V	8	AD	1	indirect	-97	building	ERR4280171_filtered.fasta	Escherichia coli	ERR4280197_filtered.fasta	Escherichia coli	Same Species	77696	0.999952	0.859289	Escherichia_coli_ERR4280171_plasmid_AA739	Escherichia_coli_ERR4280197_plasmid_AA739	1
IMP	V	8	AF	2	indirect	-76	hospital	ERR4280169_filtered.fasta	Enterobacter hormaechei	ERR4280178_filtered.fasta	Enterobacter ludwigii	Different Species				Enterobacter_hormaechei_ERR4280169_plasmid_AA739	Enterobacter_ludwigii_ERR4280178_plasmid_AA739	1
IMP	V	8	AF	2	indirect	-76	hospital	ERR4280171_filtered.fasta	Escherichia coli	ERR4280178_filtered.fasta	Enterobacter ludwigii	Different Species				Escherichia_coli_ERR4280171_plasmid_AA739	Enterobacter_ludwigii_ERR4280178_plasmid_AA739	1
IMP	V	8	AF	4	indirect	-136	hospital	ERR4280169_filtered.fasta	Enterobacter hormaechei	ERR4280178_filtered.fasta	Enterobacter ludwigii	Different Species				Enterobacter_hormaechei_ERR4280169_plasmid_AA739	Enterobacter_ludwigii_ERR4280178_plasmid_AA739	1
IMP	V	8	AF	4	indirect	-136	hospital	ERR4280171_filtered.fasta	Escherichia coli	ERR4280178_filtered.fasta	Enterobacter ludwigii	Different Species				Escherichia_coli_ERR4280171_plasmid_AA739	Enterobacter_ludwigii_ERR4280178_plasmid_AA739	1
IMP	V	8	AG	1	indirect	-155	building	ERR4280169_filtered.fasta	Enterobacter hormaechei	ERR4280199_filtered.fasta	Enterobacter hormaechei	Same Species	143293	0.999938	0.748723	Enterobacter_hormaechei_ERR4280169_plasmid_AA739	Enterobacter_hormaechei_ERR4280199_plasmid_AA739	0
IMP	V	8	AG	1	indirect	-155	building	ERR4280171_filtered.fasta	Escherichia coli	ERR4280199_filtered.fasta	Enterobacter hormaechei	Different Species				Escherichia_coli_ERR4280171_plasmid_AA739	Enterobacter_hormaechei_ERR4280199_plasmid_AA739	1
IMP	V	8	AG	2	indirect	-156	hospital	ERR4280169_filtered.fasta	Enterobacter hormaechei	ERR4280199_filtered.fasta	Enterobacter hormaechei	Same Species	143293	0.999938	0.748723	Enterobacter_hormaechei_ERR4280169_plasmid_AA739	Enterobacter_hormaechei_ERR4280199_plasmid_AA739	0
IMP	V	8	AG	2	indirect	-156	hospital	ERR4280171_filtered.fasta	Escherichia coli	ERR4280199_filtered.fasta	Enterobacter hormaechei	Different Species				Escherichia_coli_ERR4280171_plasmid_AA739	Enterobacter_hormaechei_ERR4280199_plasmid_AA739	1
IMP	V	8	AG	3	indirect	-160	building	ERR4280169_filtered.fasta	Enterobacter hormaechei	ERR4280199_filtered.fasta	Enterobacter hormaechei	Same Species	143293	0.999938	0.748723	Enterobacter_hormaechei_ERR4280169_plasmid_AA739	Enterobacter_hormaechei_ERR4280199_plasmid_AA739	0
IMP	V	8	AG	3	indirect	-160	building	ERR4280171_filtered.fasta	Escherichia coli	ERR4280199_filtered.fasta	Enterobacter hormaechei	Different Species				Escherichia_coli_ERR4280171_plasmid_AA739	Enterobacter_hormaechei_ERR4280199_plasmid_AA739	1
IMP	V	8	AG	4	indirect	-160	hospital	ERR4280169_filtered.fasta	Enterobacter hormaechei	ERR4280199_filtered.fasta	Enterobacter hormaechei	Same Species	143293	0.999938	0.748723	Enterobacter_hormaechei_ERR4280169_plasmid_AA739	Enterobacter_hormaechei_ERR4280199_plasmid_AA739	0
IMP	V	8	AG	4	indirect	-160	hospital	ERR4280171_filtered.fasta	Escherichia coli	ERR4280199_filtered.fasta	Enterobacter hormaechei	Different Species				Escherichia_coli_ERR4280171_plasmid_AA739	Enterobacter_hormaechei_ERR4280199_plasmid_AA739	1
IMP	V	8	AG	5	indirect	-161	building	ERR4280169_filtered.fasta	Enterobacter hormaechei	ERR4280199_filtered.fasta	Enterobacter hormaechei	Same Species	143293	0.999938	0.748723	Enterobacter_hormaechei_ERR4280169_plasmid_AA739	Enterobacter_hormaechei_ERR4280199_plasmid_AA739	0
IMP	V	8	AG	5	indirect	-161	building	ERR4280171_filtered.fasta	Escherichia coli	ERR4280199_filtered.fasta	Enterobacter hormaechei	Different Species				Escherichia_coli_ERR4280171_plasmid_AA739	Enterobacter_hormaechei_ERR4280199_plasmid_AA739	1
IMP	V	8	AH	1	indirect	-328	hospital	ERR4280169_filtered.fasta	Enterobacter hormaechei	ERR4280174_filtered.fasta	Klebsiella pneumoniae	Different Species				Enterobacter_hormaechei_ERR4280169_plasmid_AA739	Klebsiella_pneumoniae_ERR4280174_plasmid_AA739	1
IMP	V	8	AH	1	indirect	-328	hospital	ERR4280171_filtered.fasta	Escherichia coli	ERR4280174_filtered.fasta	Klebsiella pneumoniae	Different Species				Escherichia_coli_ERR4280171_plasmid_AA739	Klebsiella_pneumoniae_ERR4280174_plasmid_AA739	1
IMP	V	8	AH	2	indirect	-314	hospital	ERR4280169_filtered.fasta	Enterobacter hormaechei	ERR4280174_filtered.fasta	Klebsiella pneumoniae	Different Species				Enterobacter_hormaechei_ERR4280169_plasmid_AA739	Klebsiella_pneumoniae_ERR4280174_plasmid_AA739	1
IMP	V	8	AH	2	indirect	-314	hospital	ERR4280171_filtered.fasta	Escherichia coli	ERR4280174_filtered.fasta	Klebsiella pneumoniae	Different Species				Escherichia_coli_ERR4280171_plasmid_AA739	Klebsiella_pneumoniae_ERR4280174_plasmid_AA739	1
IMP	V	8	AH	3	indirect	-83	hospital	ERR4280169_filtered.fasta	Enterobacter hormaechei	ERR4280174_filtered.fasta	Klebsiella pneumoniae	Different Species				Enterobacter_hormaechei_ERR4280169_plasmid_AA739	Klebsiella_pneumoniae_ERR4280174_plasmid_AA739	1
IMP	V	8	AH	3	indirect	-83	hospital	ERR4280171_filtered.fasta	Escherichia coli	ERR4280174_filtered.fasta	Klebsiella pneumoniae	Different Species				Escherichia_coli_ERR4280171_plasmid_AA739	Klebsiella_pneumoniae_ERR4280174_plasmid_AA739	1
IMP	V	8	AH	4	indirect	-158	hospital	ERR4280169_filtered.fasta	Enterobacter hormaechei	ERR4280174_filtered.fasta	Klebsiella pneumoniae	Different Species				Enterobacter_hormaechei_ERR4280169_plasmid_AA739	Klebsiella_pneumoniae_ERR4280174_plasmid_AA739	1
IMP	V	8	AH	4	indirect	-158	hospital	ERR4280171_filtered.fasta	Escherichia coli	ERR4280174_filtered.fasta	Klebsiella pneumoniae	Different Species				Escherichia_coli_ERR4280171_plasmid_AA739	Klebsiella_pneumoniae_ERR4280174_plasmid_AA739	1
IMP	V	8	AH	5	indirect	-161	hospital	ERR4280169_filtered.fasta	Enterobacter hormaechei	ERR4280174_filtered.fasta	Klebsiella pneumoniae	Different Species				Enterobacter_hormaechei_ERR4280169_plasmid_AA739	Klebsiella_pneumoniae_ERR4280174_plasmid_AA739	1
IMP	V	8	AH	5	indirect	-161	hospital	ERR4280171_filtered.fasta	Escherichia coli	ERR4280174_filtered.fasta	Klebsiella pneumoniae	Different Species				Escherichia_coli_ERR4280171_plasmid_AA739	Klebsiella_pneumoniae_ERR4280174_plasmid_AA739	1
IMP	V	8	AI	1	indirect	-167	hospital	ERR4280169_filtered.fasta	Enterobacter hormaechei	ERR4280202_filtered.fasta	Enterobacter hormaechei	Same Species	27566	0.99993	0.577527	Enterobacter_hormaechei_ERR4280169_plasmid_AA739	Enterobacter_hormaechei_ERR4280202_plasmid_AA739	2
IMP	V	8	AI	1	indirect	-167	hospital	ERR4280171_filtered.fasta	Escherichia coli	ERR4280202_filtered.fasta	Enterobacter hormaechei	Different Species				Escherichia_coli_ERR4280171_plasmid_AA739	Enterobacter_hormaechei_ERR4280202_plasmid_AA739	1
IMP	V	8	AI	2	indirect	-168	hospital	ERR4280169_filtered.fasta	Enterobacter hormaechei	ERR4280202_filtered.fasta	Enterobacter hormaechei	Same Species	27566	0.99993	0.577527	Enterobacter_hormaechei_ERR4280169_plasmid_AA739	Enterobacter_hormaechei_ERR4280202_plasmid_AA739	2
IMP	V	8	AI	2	indirect	-168	hospital	ERR4280171_filtered.fasta	Escherichia coli	ERR4280202_filtered.fasta	Enterobacter hormaechei	Different Species				Escherichia_coli_ERR4280171_plasmid_AA739	Enterobacter_hormaechei_ERR4280202_plasmid_AA739	1
IMP	V	8	AI	3	indirect	-168	hospital	ERR4280169_filtered.fasta	Enterobacter hormaechei	ERR4280202_filtered.fasta	Enterobacter hormaechei	Same Species	27566	0.99993	0.577527	Enterobacter_hormaechei_ERR4280169_plasmid_AA739	Enterobacter_hormaechei_ERR4280202_plasmid_AA739	2
IMP	V	8	AI	3	indirect	-168	hospital	ERR4280171_filtered.fasta	Escherichia coli	ERR4280202_filtered.fasta	Enterobacter hormaechei	Different Species				Escherichia_coli_ERR4280171_plasmid_AA739	Enterobacter_hormaechei_ERR4280202_plasmid_AA739	1
IMP	V	8	AI	4	indirect	-169	hospital	ERR4280169_filtered.fasta	Enterobacter hormaechei	ERR4280202_filtered.fasta	Enterobacter hormaechei	Same Species	27566	0.99993	0.577527	Enterobacter_hormaechei_ERR4280169_plasmid_AA739	Enterobacter_hormaechei_ERR4280202_plasmid_AA739	2
IMP	V	8	AI	4	indirect	-169	hospital	ERR4280171_filtered.fasta	Escherichia coli	ERR4280202_filtered.fasta	Enterobacter hormaechei	Different Species				Escherichia_coli_ERR4280171_plasmid_AA739	Enterobacter_hormaechei_ERR4280202_plasmid_AA739	1
IMP	V	8	AI	5	indirect	-177	hospital	ERR4280169_filtered.fasta	Enterobacter hormaechei	ERR4280202_filtered.fasta	Enterobacter hormaechei	Same Species	27566	0.99993	0.577527	Enterobacter_hormaechei_ERR4280169_plasmid_AA739	Enterobacter_hormaechei_ERR4280202_plasmid_AA739	2
IMP	V	8	AI	5	indirect	-177	hospital	ERR4280171_filtered.fasta	Escherichia coli	ERR4280202_filtered.fasta	Enterobacter hormaechei	Different Species				Escherichia_coli_ERR4280171_plasmid_AA739	Enterobacter_hormaechei_ERR4280202_plasmid_AA739	1
IMP	V	8	AI	6	indirect	-183	hospital	ERR4280169_filtered.fasta	Enterobacter hormaechei	ERR4280202_filtered.fasta	Enterobacter hormaechei	Same Species	27566	0.99993	0.577527	Enterobacter_hormaechei_ERR4280169_plasmid_AA739	Enterobacter_hormaechei_ERR4280202_plasmid_AA739	2
IMP	V	8	AI	6	indirect	-183	hospital	ERR4280171_filtered.fasta	Escherichia coli	ERR4280202_filtered.fasta	Enterobacter hormaechei	Different Species				Escherichia_coli_ERR4280171_plasmid_AA739	Enterobacter_hormaechei_ERR4280202_plasmid_AA739	1
IMP	V	8	AJ	1	indirect	-183	hospital	ERR4280169_filtered.fasta	Enterobacter hormaechei	ERR4280203_filtered.fasta	Enterobacter hormaechei	Same Species	27566	0.999941	0.577036	Enterobacter_hormaechei_ERR4280169_plasmid_AA739	Enterobacter_hormaechei_ERR4280203_plasmid_AA739	2
IMP	V	8	AJ	1	indirect	-183	hospital	ERR4280171_filtered.fasta	Escherichia coli	ERR4280203_filtered.fasta	Enterobacter hormaechei	Different Species				Escherichia_coli_ERR4280171_plasmid_AA739	Enterobacter_hormaechei_ERR4280203_plasmid_AA739	1
IMP	V	8	AK	10	indirect	-274	hospital	ERR4280169_filtered.fasta	Enterobacter hormaechei	ERR4280153_filtered.fasta	Klebsiella pneumoniae	Different Species
IMP	V	8	AK	10	indirect	-274	hospital	ERR4280171_filtered.fasta	Escherichia coli	ERR4280153_filtered.fasta	Klebsiella pneumoniae	Different Species
IMP	V	8	AK	11	indirect	-213	hospital	ERR4280169_filtered.fasta	Enterobacter hormaechei	ERR4280153_filtered.fasta	Klebsiella pneumoniae	Different Species
IMP	V	8	AK	11	indirect	-213	hospital	ERR4280171_filtered.fasta	Escherichia coli	ERR4280153_filtered.fasta	Klebsiella pneumoniae	Different Species
IMP	V	8	AK	12	indirect	-182	hospital	ERR4280169_filtered.fasta	Enterobacter hormaechei	ERR4280153_filtered.fasta	Klebsiella pneumoniae	Different Species
IMP	V	8	AK	12	indirect	-182	hospital	ERR4280171_filtered.fasta	Escherichia coli	ERR4280153_filtered.fasta	Klebsiella pneumoniae	Different Species
IMP	V	8	AL	1	indirect	-172	building	ERR4280169_filtered.fasta	Enterobacter hormaechei	ERR4280177_filtered.fasta	Enterobacter hormaechei	Same Species	117754	0.999916	0.707892
IMP	V	8	AL	1	indirect	-172	building	ERR4280171_filtered.fasta	Escherichia coli	ERR4280177_filtered.fasta	Enterobacter hormaechei	Different Species
IMP	V	8	AL	2	indirect	-177	ward	ERR4280169_filtered.fasta	Enterobacter hormaechei	ERR4280177_filtered.fasta	Enterobacter hormaechei	Same Species	117754	0.999916	0.707892
IMP	V	8	AL	2	indirect	-177	ward	ERR4280171_filtered.fasta	Escherichia coli	ERR4280177_filtered.fasta	Enterobacter hormaechei	Different Species
IMP	V	8	AL	3	indirect	-177	building	ERR4280169_filtered.fasta	Enterobacter hormaechei	ERR4280177_filtered.fasta	Enterobacter hormaechei	Same Species	117754	0.999916	0.707892
IMP	V	8	AL	3	indirect	-177	building	ERR4280171_filtered.fasta	Escherichia coli	ERR4280177_filtered.fasta	Enterobacter hormaechei	Different Species
IMP	V	8	AL	4	indirect	-178	ward	ERR4280169_filtered.fasta	Enterobacter hormaechei	ERR4280177_filtered.fasta	Enterobacter hormaechei	Same Species	117754	0.999916	0.707892
IMP	V	8	AL	4	indirect	-178	ward	ERR4280171_filtered.fasta	Escherichia coli	ERR4280177_filtered.fasta	Enterobacter hormaechei	Different Species
IMP	V	8	AL	5	indirect	-187	ward	ERR4280169_filtered.fasta	Enterobacter hormaechei	ERR4280177_filtered.fasta	Enterobacter hormaechei	Same Species	117754	0.999916	0.707892
IMP	V	8	AL	5	indirect	-187	ward	ERR4280171_filtered.fasta	Escherichia coli	ERR4280177_filtered.fasta	Enterobacter hormaechei	Different Species
IMP	V	8	AL	6	indirect	-187	building	ERR4280169_filtered.fasta	Enterobacter hormaechei	ERR4280177_filtered.fasta	Enterobacter hormaechei	Same Species	117754	0.999916	0.707892
IMP	V	8	AL	6	indirect	-187	building	ERR4280171_filtered.fasta	Escherichia coli	ERR4280177_filtered.fasta	Enterobacter hormaechei	Different Species
IMP	V	8	AL	7	indirect	-188	building	ERR4280169_filtered.fasta	Enterobacter hormaechei	ERR4280177_filtered.fasta	Enterobacter hormaechei	Same Species	117754	0.999916	0.707892
IMP	V	8	AL	7	indirect	-188	building	ERR4280171_filtered.fasta	Escherichia coli	ERR4280177_filtered.fasta	Enterobacter hormaechei	Different Species
IMP	V	8	AL	8	indirect	-190	ward	ERR4280169_filtered.fasta	Enterobacter hormaechei	ERR4280177_filtered.fasta	Enterobacter hormaechei	Same Species	117754	0.999916	0.707892
IMP	V	8	AL	8	indirect	-190	ward	ERR4280171_filtered.fasta	Escherichia coli	ERR4280177_filtered.fasta	Enterobacter hormaechei	Different Species
IMP	V	8	AL	9	indirect	-190	building	ERR4280169_filtered.fasta	Enterobacter hormaechei	ERR4280177_filtered.fasta	Enterobacter hormaechei	Same Species	117754	0.999916	0.707892
IMP	V	8	AL	9	indirect	-190	building	ERR4280171_filtered.fasta	Escherichia coli	ERR4280177_filtered.fasta	Enterobacter hormaechei	Different Species
IMP	V	8	AL	10	indirect	-191	ward	ERR4280169_filtered.fasta	Enterobacter hormaechei	ERR4280177_filtered.fasta	Enterobacter hormaechei	Same Species	117754	0.999916	0.707892
IMP	V	8	AL	10	indirect	-191	ward	ERR4280171_filtered.fasta	Escherichia coli	ERR4280177_filtered.fasta	Enterobacter hormaechei	Different Species
IMP	V	8	AL	11	indirect	-193	building	ERR4280169_filtered.fasta	Enterobacter hormaechei	ERR4280177_filtered.fasta	Enterobacter hormaechei	Same Species	117754	0.999916	0.707892
IMP	V	8	AL	11	indirect	-193	building	ERR4280171_filtered.fasta	Escherichia coli	ERR4280177_filtered.fasta	Enterobacter hormaechei	Different Species
IMP	V	8	AM	1	indirect	-112	building	ERR4280169_filtered.fasta	Enterobacter hormaechei	ERR4280182_filtered.fasta	Enterobacter hormaechei	Same Species	117754	0.999963	0.707129
IMP	V	8	AM	1	indirect	-112	building	ERR4280171_filtered.fasta	Escherichia coli	ERR4280182_filtered.fasta	Enterobacter hormaechei	Different Species
IMP	V	8	AM	2	indirect	-127	hospital	ERR4280169_filtered.fasta	Enterobacter hormaechei	ERR4280182_filtered.fasta	Enterobacter hormaechei	Same Species	117754	0.999963	0.707129
IMP	V	8	AM	2	indirect	-127	hospital	ERR4280171_filtered.fasta	Escherichia coli	ERR4280182_filtered.fasta	Enterobacter hormaechei	Different Species
IMP	V	8	AM	3	indirect	-190	hospital	ERR4280169_filtered.fasta	Enterobacter hormaechei	ERR4280182_filtered.fasta	Enterobacter hormaechei	Same Species	117754	0.999963	0.707129
IMP	V	8	AM	3	indirect	-190	hospital	ERR4280171_filtered.fasta	Escherichia coli	ERR4280182_filtered.fasta	Enterobacter hormaechei	Different Species
IMP	V	8	AM	4	indirect	-193	ward	ERR4280169_filtered.fasta	Enterobacter hormaechei	ERR4280182_filtered.fasta	Enterobacter hormaechei	Same Species	117754	0.999963	0.707129
IMP	V	8	AM	4	indirect	-193	ward	ERR4280171_filtered.fasta	Escherichia coli	ERR4280182_filtered.fasta	Enterobacter hormaechei	Different Species
IMP	V	8	AM	5	indirect	-200	building	ERR4280169_filtered.fasta	Enterobacter hormaechei	ERR4280182_filtered.fasta	Enterobacter hormaechei	Same Species	117754	0.999963	0.707129
IMP	V	8	AM	5	indirect	-200	building	ERR4280171_filtered.fasta	Escherichia coli	ERR4280182_filtered.fasta	Enterobacter hormaechei	Different Species
IMP	V	8	AM	6	indirect	-205	ward	ERR4280169_filtered.fasta	Enterobacter hormaechei	ERR4280182_filtered.fasta	Enterobacter hormaechei	Same Species	117754	0.999963	0.707129
IMP	V	8	AM	6	indirect	-205	ward	ERR4280171_filtered.fasta	Escherichia coli	ERR4280182_filtered.fasta	Enterobacter hormaechei	Different Species
IMP	V	8	AM	7	indirect	-205	building	ERR4280169_filtered.fasta	Enterobacter hormaechei	ERR4280182_filtered.fasta	Enterobacter hormaechei	Same Species	117754	0.999963	0.707129
IMP	V	8	AM	7	indirect	-205	building	ERR4280171_filtered.fasta	Escherichia coli	ERR4280182_filtered.fasta	Enterobacter hormaechei	Different Species
IMP	V	8	AM	8	indirect	-206	ward	ERR4280169_filtered.fasta	Enterobacter hormaechei	ERR4280182_filtered.fasta	Enterobacter hormaechei	Same Species	117754	0.999963	0.707129
IMP	V	8	AM	8	indirect	-206	ward	ERR4280171_filtered.fasta	Escherichia coli	ERR4280182_filtered.fasta	Enterobacter hormaechei	Different Species
IMP	V	8	AM	9	indirect	-210	ward	ERR4280169_filtered.fasta	Enterobacter hormaechei	ERR4280182_filtered.fasta	Enterobacter hormaechei	Same Species	117754	0.999963	0.707129
IMP	V	8	AM	9	indirect	-210	ward	ERR4280171_filtered.fasta	Escherichia coli	ERR4280182_filtered.fasta	Enterobacter hormaechei	Different Species
IMP	V	8	AM	10	indirect	-210	building	ERR4280169_filtered.fasta	Enterobacter hormaechei	ERR4280182_filtered.fasta	Enterobacter hormaechei	Same Species	117754	0.999963	0.707129
IMP	V	8	AM	10	indirect	-210	building	ERR4280171_filtered.fasta	Escherichia coli	ERR4280182_filtered.fasta	Enterobacter hormaechei	Different Species
IMP	V	8	AM	11	indirect	-211	building	ERR4280169_filtered.fasta	Enterobacter hormaechei	ERR4280182_filtered.fasta	Enterobacter hormaechei	Same Species	117754	0.999963	0.707129
IMP	V	8	AM	11	indirect	-211	building	ERR4280171_filtered.fasta	Escherichia coli	ERR4280182_filtered.fasta	Enterobacter hormaechei	Different Species
IMP	V	8	AN	1	indirect	-207	hospital	ERR4280169_filtered.fasta	Enterobacter hormaechei	ERR4280175_filtered.fasta	Enterobacter ludwigii	Different Species				Enterobacter_hormaechei_ERR4280169_plasmid_AA739	Enterobacter_ludwigii_ERR4280175_plasmid_AA739	1
IMP	V	8	AN	1	indirect	-207	hospital	ERR4280171_filtered.fasta	Escherichia coli	ERR4280175_filtered.fasta	Enterobacter ludwigii	Different Species				Escherichia_coli_ERR4280171_plasmid_AA739	Enterobacter_ludwigii_ERR4280175_plasmid_AA739	2
IMP	V	8	AO	1	indirect	-326	hospital	ERR4280169_filtered.fasta	Enterobacter hormaechei	ERR4280176_filtered.fasta	Klebsiella pneumoniae	Different Species				Enterobacter_hormaechei_ERR4280169_plasmid_AA739	Klebsiella_pneumoniae_ERR4280176_plasmid_AA739	0
IMP	V	8	AO	1	indirect	-326	hospital	ERR4280171_filtered.fasta	Escherichia coli	ERR4280176_filtered.fasta	Klebsiella pneumoniae	Different Species				Escherichia_coli_ERR4280171_plasmid_AA739	Klebsiella_pneumoniae_ERR4280176_plasmid_AA739	1
IMP	V	8	AO	2	indirect	-320	hospital	ERR4280169_filtered.fasta	Enterobacter hormaechei	ERR4280176_filtered.fasta	Klebsiella pneumoniae	Different Species				Enterobacter_hormaechei_ERR4280169_plasmid_AA739	Klebsiella_pneumoniae_ERR4280176_plasmid_AA739	0
IMP	V	8	AO	2	indirect	-320	hospital	ERR4280171_filtered.fasta	Escherichia coli	ERR4280176_filtered.fasta	Klebsiella pneumoniae	Different Species				Escherichia_coli_ERR4280171_plasmid_AA739	Klebsiella_pneumoniae_ERR4280176_plasmid_AA739	1
IMP	V	8	AO	3	indirect	-319	hospital	ERR4280169_filtered.fasta	Enterobacter hormaechei	ERR4280176_filtered.fasta	Klebsiella pneumoniae	Different Species				Enterobacter_hormaechei_ERR4280169_plasmid_AA739	Klebsiella_pneumoniae_ERR4280176_plasmid_AA739	0
IMP	V	8	AO	3	indirect	-319	hospital	ERR4280171_filtered.fasta	Escherichia coli	ERR4280176_filtered.fasta	Klebsiella pneumoniae	Different Species				Escherichia_coli_ERR4280171_plasmid_AA739	Klebsiella_pneumoniae_ERR4280176_plasmid_AA739	1
IMP	V	8	AO	4	indirect	-319	hospital	ERR4280169_filtered.fasta	Enterobacter hormaechei	ERR4280176_filtered.fasta	Klebsiella pneumoniae	Different Species				Enterobacter_hormaechei_ERR4280169_plasmid_AA739	Klebsiella_pneumoniae_ERR4280176_plasmid_AA739	0
IMP	V	8	AO	4	indirect	-319	hospital	ERR4280171_filtered.fasta	Escherichia coli	ERR4280176_filtered.fasta	Klebsiella pneumoniae	Different Species				Escherichia_coli_ERR4280171_plasmid_AA739	Klebsiella_pneumoniae_ERR4280176_plasmid_AA739	1
IMP	V	8	AO	5	indirect	-285	hospital	ERR4280169_filtered.fasta	Enterobacter hormaechei	ERR4280176_filtered.fasta	Klebsiella pneumoniae	Different Species				Enterobacter_hormaechei_ERR4280169_plasmid_AA739	Klebsiella_pneumoniae_ERR4280176_plasmid_AA739	0
IMP	V	8	AO	5	indirect	-285	hospital	ERR4280171_filtered.fasta	Escherichia coli	ERR4280176_filtered.fasta	Klebsiella pneumoniae	Different Species				Escherichia_coli_ERR4280171_plasmid_AA739	Klebsiella_pneumoniae_ERR4280176_plasmid_AA739	1
IMP	V	8	AO	6	indirect	-281	hospital	ERR4280169_filtered.fasta	Enterobacter hormaechei	ERR4280176_filtered.fasta	Klebsiella pneumoniae	Different Species				Enterobacter_hormaechei_ERR4280169_plasmid_AA739	Klebsiella_pneumoniae_ERR4280176_plasmid_AA739	0
IMP	V	8	AO	6	indirect	-281	hospital	ERR4280171_filtered.fasta	Escherichia coli	ERR4280176_filtered.fasta	Klebsiella pneumoniae	Different Species				Escherichia_coli_ERR4280171_plasmid_AA739	Klebsiella_pneumoniae_ERR4280176_plasmid_AA739	1
IMP	V	8	AO	7	indirect	-210	hospital	ERR4280169_filtered.fasta	Enterobacter hormaechei	ERR4280176_filtered.fasta	Klebsiella pneumoniae	Different Species				Enterobacter_hormaechei_ERR4280169_plasmid_AA739	Klebsiella_pneumoniae_ERR4280176_plasmid_AA739	0
IMP	V	8	AO	7	indirect	-210	hospital	ERR4280171_filtered.fasta	Escherichia coli	ERR4280176_filtered.fasta	Klebsiella pneumoniae	Different Species				Escherichia_coli_ERR4280171_plasmid_AA739	Klebsiella_pneumoniae_ERR4280176_plasmid_AA739	1
IMP	V	8	AO	8	indirect	-208	hospital	ERR4280169_filtered.fasta	Enterobacter hormaechei	ERR4280176_filtered.fasta	Klebsiella pneumoniae	Different Species				Enterobacter_hormaechei_ERR4280169_plasmid_AA739	Klebsiella_pneumoniae_ERR4280176_plasmid_AA739	0
IMP	V	8	AO	8	indirect	-208	hospital	ERR4280171_filtered.fasta	Escherichia coli	ERR4280176_filtered.fasta	Klebsiella pneumoniae	Different Species				Escherichia_coli_ERR4280171_plasmid_AA739	Klebsiella_pneumoniae_ERR4280176_plasmid_AA739	1
IMP	V	8	AO	9	indirect	-207	hospital	ERR4280169_filtered.fasta	Enterobacter hormaechei	ERR4280176_filtered.fasta	Klebsiella pneumoniae	Different Species				Enterobacter_hormaechei_ERR4280169_plasmid_AA739	Klebsiella_pneumoniae_ERR4280176_plasmid_AA739	0
IMP	V	8	AO	9	indirect	-207	hospital	ERR4280171_filtered.fasta	Escherichia coli	ERR4280176_filtered.fasta	Klebsiella pneumoniae	Different Species				Escherichia_coli_ERR4280171_plasmid_AA739	Klebsiella_pneumoniae_ERR4280176_plasmid_AA739	1
IMP	V	8	AO	10	indirect	-207	hospital	ERR4280169_filtered.fasta	Enterobacter hormaechei	ERR4280176_filtered.fasta	Klebsiella pneumoniae	Different Species				Enterobacter_hormaechei_ERR4280169_plasmid_AA739	Klebsiella_pneumoniae_ERR4280176_plasmid_AA739	0
IMP	V	8	AO	10	indirect	-207	hospital	ERR4280171_filtered.fasta	Escherichia coli	ERR4280176_filtered.fasta	Klebsiella pneumoniae	Different Species				Escherichia_coli_ERR4280171_plasmid_AA739	Klebsiella_pneumoniae_ERR4280176_plasmid_AA739	1
IMP	V	8	AO	11	indirect	-199	hospital	ERR4280169_filtered.fasta	Enterobacter hormaechei	ERR4280176_filtered.fasta	Klebsiella pneumoniae	Different Species				Enterobacter_hormaechei_ERR4280169_plasmid_AA739	Klebsiella_pneumoniae_ERR4280176_plasmid_AA739	0
IMP	V	8	AO	11	indirect	-199	hospital	ERR4280171_filtered.fasta	Escherichia coli	ERR4280176_filtered.fasta	Klebsiella pneumoniae	Different Species				Escherichia_coli_ERR4280171_plasmid_AA739	Klebsiella_pneumoniae_ERR4280176_plasmid_AA739	1
IMP	V	8	AO	12	indirect	-150	hospital	ERR4280169_filtered.fasta	Enterobacter hormaechei	ERR4280176_filtered.fasta	Klebsiella pneumoniae	Different Species				Enterobacter_hormaechei_ERR4280169_plasmid_AA739	Klebsiella_pneumoniae_ERR4280176_plasmid_AA739	0
IMP	V	8	AO	12	indirect	-150	hospital	ERR4280171_filtered.fasta	Escherichia coli	ERR4280176_filtered.fasta	Klebsiella pneumoniae	Different Species				Escherichia_coli_ERR4280171_plasmid_AA739	Klebsiella_pneumoniae_ERR4280176_plasmid_AA739	1
IMP	V	8	AO	13	indirect	-149	hospital	ERR4280169_filtered.fasta	Enterobacter hormaechei	ERR4280176_filtered.fasta	Klebsiella pneumoniae	Different Species				Enterobacter_hormaechei_ERR4280169_plasmid_AA739	Klebsiella_pneumoniae_ERR4280176_plasmid_AA739	0
IMP	V	8	AO	13	indirect	-149	hospital	ERR4280171_filtered.fasta	Escherichia coli	ERR4280176_filtered.fasta	Klebsiella pneumoniae	Different Species				Escherichia_coli_ERR4280171_plasmid_AA739	Klebsiella_pneumoniae_ERR4280176_plasmid_AA739	1
IMP	V	8	AO	14	indirect	-149	hospital	ERR4280169_filtered.fasta	Enterobacter hormaechei	ERR4280176_filtered.fasta	Klebsiella pneumoniae	Different Species				Enterobacter_hormaechei_ERR4280169_plasmid_AA739	Klebsiella_pneumoniae_ERR4280176_plasmid_AA739	0
IMP	V	8	AO	14	indirect	-149	hospital	ERR4280171_filtered.fasta	Escherichia coli	ERR4280176_filtered.fasta	Klebsiella pneumoniae	Different Species				Escherichia_coli_ERR4280171_plasmid_AA739	Klebsiella_pneumoniae_ERR4280176_plasmid_AA739	1
IMP	V	8	AO	15	indirect	-146	hospital	ERR4280169_filtered.fasta	Enterobacter hormaechei	ERR4280176_filtered.fasta	Klebsiella pneumoniae	Different Species				Enterobacter_hormaechei_ERR4280169_plasmid_AA739	Klebsiella_pneumoniae_ERR4280176_plasmid_AA739	0
IMP	V	8	AO	15	indirect	-146	hospital	ERR4280171_filtered.fasta	Escherichia coli	ERR4280176_filtered.fasta	Klebsiella pneumoniae	Different Species				Escherichia_coli_ERR4280171_plasmid_AA739	Klebsiella_pneumoniae_ERR4280176_plasmid_AA739	1
IMP	V	8	AO	16	indirect	-112	hospital	ERR4280169_filtered.fasta	Enterobacter hormaechei	ERR4280176_filtered.fasta	Klebsiella pneumoniae	Different Species				Enterobacter_hormaechei_ERR4280169_plasmid_AA739	Klebsiella_pneumoniae_ERR4280176_plasmid_AA739	0
IMP	V	8	AO	16	indirect	-112	hospital	ERR4280171_filtered.fasta	Escherichia coli	ERR4280176_filtered.fasta	Klebsiella pneumoniae	Different Species				Escherichia_coli_ERR4280171_plasmid_AA739	Klebsiella_pneumoniae_ERR4280176_plasmid_AA739	1
IMP	V	8	AO	17	indirect	-23	hospital	ERR4280169_filtered.fasta	Enterobacter hormaechei	ERR4280176_filtered.fasta	Klebsiella pneumoniae	Different Species				Enterobacter_hormaechei_ERR4280169_plasmid_AA739	Klebsiella_pneumoniae_ERR4280176_plasmid_AA739	0
IMP	V	8	AO	17	indirect	-23	hospital	ERR4280171_filtered.fasta	Escherichia coli	ERR4280176_filtered.fasta	Klebsiella pneumoniae	Different Species				Escherichia_coli_ERR4280171_plasmid_AA739	Klebsiella_pneumoniae_ERR4280176_plasmid_AA739	1
IMP	V	8	AO	18	indirect	-16	hospital	ERR4280169_filtered.fasta	Enterobacter hormaechei	ERR4280176_filtered.fasta	Klebsiella pneumoniae	Different Species				Enterobacter_hormaechei_ERR4280169_plasmid_AA739	Klebsiella_pneumoniae_ERR4280176_plasmid_AA739	0
IMP	V	8	AO	18	indirect	-16	hospital	ERR4280171_filtered.fasta	Escherichia coli	ERR4280176_filtered.fasta	Klebsiella pneumoniae	Different Species				Escherichia_coli_ERR4280171_plasmid_AA739	Klebsiella_pneumoniae_ERR4280176_plasmid_AA739	1
IMP	V	8	AO	19	indirect	-16	hospital	ERR4280169_filtered.fasta	Enterobacter hormaechei	ERR4280176_filtered.fasta	Klebsiella pneumoniae	Different Species				Enterobacter_hormaechei_ERR4280169_plasmid_AA739	Klebsiella_pneumoniae_ERR4280176_plasmid_AA739	0
IMP	V	8	AO	19	indirect	-16	hospital	ERR4280171_filtered.fasta	Escherichia coli	ERR4280176_filtered.fasta	Klebsiella pneumoniae	Different Species				Escherichia_coli_ERR4280171_plasmid_AA739	Klebsiella_pneumoniae_ERR4280176_plasmid_AA739	1
IMP	V	8	AO	20	indirect	-14	hospital	ERR4280169_filtered.fasta	Enterobacter hormaechei	ERR4280176_filtered.fasta	Klebsiella pneumoniae	Different Species				Enterobacter_hormaechei_ERR4280169_plasmid_AA739	Klebsiella_pneumoniae_ERR4280176_plasmid_AA739	0
IMP	V	8	AO	20	indirect	-14	hospital	ERR4280171_filtered.fasta	Escherichia coli	ERR4280176_filtered.fasta	Klebsiella pneumoniae	Different Species				Escherichia_coli_ERR4280171_plasmid_AA739	Klebsiella_pneumoniae_ERR4280176_plasmid_AA739	1
IMP	V	8	AO	21	indirect	-13	hospital	ERR4280169_filtered.fasta	Enterobacter hormaechei	ERR4280176_filtered.fasta	Klebsiella pneumoniae	Different Species				Enterobacter_hormaechei_ERR4280169_plasmid_AA739	Klebsiella_pneumoniae_ERR4280176_plasmid_AA739	0
IMP	V	8	AO	21	indirect	-13	hospital	ERR4280171_filtered.fasta	Escherichia coli	ERR4280176_filtered.fasta	Klebsiella pneumoniae	Different Species				Escherichia_coli_ERR4280171_plasmid_AA739	Klebsiella_pneumoniae_ERR4280176_plasmid_AA739	1
IMP	V	8	AO	22	indirect	-46	hospital	ERR4280169_filtered.fasta	Enterobacter hormaechei	ERR4280176_filtered.fasta	Klebsiella pneumoniae	Different Species				Enterobacter_hormaechei_ERR4280169_plasmid_AA739	Klebsiella_pneumoniae_ERR4280176_plasmid_AA739	0
IMP	V	8	AO	22	indirect	-46	hospital	ERR4280171_filtered.fasta	Escherichia coli	ERR4280176_filtered.fasta	Klebsiella pneumoniae	Different Species				Escherichia_coli_ERR4280171_plasmid_AA739	Klebsiella_pneumoniae_ERR4280176_plasmid_AA739	1
IMP	V	8	AO	23	indirect	-57	hospital	ERR4280169_filtered.fasta	Enterobacter hormaechei	ERR4280176_filtered.fasta	Klebsiella pneumoniae	Different Species				Enterobacter_hormaechei_ERR4280169_plasmid_AA739	Klebsiella_pneumoniae_ERR4280176_plasmid_AA739	0
IMP	V	8	AO	23	indirect	-57	hospital	ERR4280171_filtered.fasta	Escherichia coli	ERR4280176_filtered.fasta	Klebsiella pneumoniae	Different Species				Escherichia_coli_ERR4280171_plasmid_AA739	Klebsiella_pneumoniae_ERR4280176_plasmid_AA739	1
IMP	V	8	AO	24	indirect	-79	hospital	ERR4280169_filtered.fasta	Enterobacter hormaechei	ERR4280176_filtered.fasta	Klebsiella pneumoniae	Different Species				Enterobacter_hormaechei_ERR4280169_plasmid_AA739	Klebsiella_pneumoniae_ERR4280176_plasmid_AA739	0
IMP	V	8	AO	24	indirect	-79	hospital	ERR4280171_filtered.fasta	Escherichia coli	ERR4280176_filtered.fasta	Klebsiella pneumoniae	Different Species				Escherichia_coli_ERR4280171_plasmid_AA739	Klebsiella_pneumoniae_ERR4280176_plasmid_AA739	1
IMP	V	8	AO	25	indirect	-121	hospital	ERR4280169_filtered.fasta	Enterobacter hormaechei	ERR4280176_filtered.fasta	Klebsiella pneumoniae	Different Species				Enterobacter_hormaechei_ERR4280169_plasmid_AA739	Klebsiella_pneumoniae_ERR4280176_plasmid_AA739	0
IMP	V	8	AO	25	indirect	-121	hospital	ERR4280171_filtered.fasta	Escherichia coli	ERR4280176_filtered.fasta	Klebsiella pneumoniae	Different Species				Escherichia_coli_ERR4280171_plasmid_AA739	Klebsiella_pneumoniae_ERR4280176_plasmid_AA739	1
IMP	V	8	AO	26	indirect	-157	hospital	ERR4280169_filtered.fasta	Enterobacter hormaechei	ERR4280176_filtered.fasta	Klebsiella pneumoniae	Different Species				Enterobacter_hormaechei_ERR4280169_plasmid_AA739	Klebsiella_pneumoniae_ERR4280176_plasmid_AA739	0
IMP	V	8	AO	26	indirect	-157	hospital	ERR4280171_filtered.fasta	Escherichia coli	ERR4280176_filtered.fasta	Klebsiella pneumoniae	Different Species				Escherichia_coli_ERR4280171_plasmid_AA739	Klebsiella_pneumoniae_ERR4280176_plasmid_AA739	1
IMP	V	8	AO	27	indirect	-222	hospital	ERR4280169_filtered.fasta	Enterobacter hormaechei	ERR4280176_filtered.fasta	Klebsiella pneumoniae	Different Species				Enterobacter_hormaechei_ERR4280169_plasmid_AA739	Klebsiella_pneumoniae_ERR4280176_plasmid_AA739	0
IMP	V	8	AO	27	indirect	-222	hospital	ERR4280171_filtered.fasta	Escherichia coli	ERR4280176_filtered.fasta	Klebsiella pneumoniae	Different Species				Escherichia_coli_ERR4280171_plasmid_AA739	Klebsiella_pneumoniae_ERR4280176_plasmid_AA739	1
IMP	V	8	AO	28	indirect	-222	hospital	ERR4280169_filtered.fasta	Enterobacter hormaechei	ERR4280176_filtered.fasta	Klebsiella pneumoniae	Different Species				Enterobacter_hormaechei_ERR4280169_plasmid_AA739	Klebsiella_pneumoniae_ERR4280176_plasmid_AA739	0
IMP	V	8	AO	28	indirect	-222	hospital	ERR4280171_filtered.fasta	Escherichia coli	ERR4280176_filtered.fasta	Klebsiella pneumoniae	Different Species				Escherichia_coli_ERR4280171_plasmid_AA739	Klebsiella_pneumoniae_ERR4280176_plasmid_AA739	1
IMP	V	8	AO	29	indirect	-223	hospital	ERR4280169_filtered.fasta	Enterobacter hormaechei	ERR4280176_filtered.fasta	Klebsiella pneumoniae	Different Species				Enterobacter_hormaechei_ERR4280169_plasmid_AA739	Klebsiella_pneumoniae_ERR4280176_plasmid_AA739	0
IMP	V	8	AO	29	indirect	-223	hospital	ERR4280171_filtered.fasta	Escherichia coli	ERR4280176_filtered.fasta	Klebsiella pneumoniae	Different Species				Escherichia_coli_ERR4280171_plasmid_AA739	Klebsiella_pneumoniae_ERR4280176_plasmid_AA739	1
IMP	V	8	AO	30	indirect	-251	hospital	ERR4280169_filtered.fasta	Enterobacter hormaechei	ERR4280176_filtered.fasta	Klebsiella pneumoniae	Different Species				Enterobacter_hormaechei_ERR4280169_plasmid_AA739	Klebsiella_pneumoniae_ERR4280176_plasmid_AA739	0
IMP	V	8	AO	30	indirect	-251	hospital	ERR4280171_filtered.fasta	Escherichia coli	ERR4280176_filtered.fasta	Klebsiella pneumoniae	Different Species				Escherichia_coli_ERR4280171_plasmid_AA739	Klebsiella_pneumoniae_ERR4280176_plasmid_AA739	1
IMP	V	8	AP	5	indirect	-164	hospital	ERR4280169_filtered.fasta	Enterobacter hormaechei	ERR4280201_filtered.fasta	Enterobacter hormaechei	Same Species	117756	0.999964	0.712881	Enterobacter_hormaechei_ERR4280169_plasmid_AA739	Enterobacter_hormaechei_ERR4280201_plasmid_AA739	1
IMP	V	8	AP	5	indirect	-164	hospital	ERR4280171_filtered.fasta	Escherichia coli	ERR4280201_filtered.fasta	Enterobacter hormaechei	Different Species				Escherichia_coli_ERR4280171_plasmid_AA739	Enterobacter_hormaechei_ERR4280201_plasmid_AA739	2
IMP	V	8	AP	6	indirect	-178	building	ERR4280169_filtered.fasta	Enterobacter hormaechei	ERR4280201_filtered.fasta	Enterobacter hormaechei	Same Species	117756	0.999964	0.712881	Enterobacter_hormaechei_ERR4280169_plasmid_AA739	Enterobacter_hormaechei_ERR4280201_plasmid_AA739	1
IMP	V	8	AP	6	indirect	-178	building	ERR4280171_filtered.fasta	Escherichia coli	ERR4280201_filtered.fasta	Enterobacter hormaechei	Different Species				Escherichia_coli_ERR4280171_plasmid_AA739	Enterobacter_hormaechei_ERR4280201_plasmid_AA739	2
IMP	V	8	AP	7	indirect	-190	hospital	ERR4280169_filtered.fasta	Enterobacter hormaechei	ERR4280201_filtered.fasta	Enterobacter hormaechei	Same Species	117756	0.999964	0.712881	Enterobacter_hormaechei_ERR4280169_plasmid_AA739	Enterobacter_hormaechei_ERR4280201_plasmid_AA739	1
IMP	V	8	AP	7	indirect	-190	hospital	ERR4280171_filtered.fasta	Escherichia coli	ERR4280201_filtered.fasta	Enterobacter hormaechei	Different Species				Escherichia_coli_ERR4280171_plasmid_AA739	Enterobacter_hormaechei_ERR4280201_plasmid_AA739	2
IMP	V	8	AP	8	indirect	-190	building	ERR4280169_filtered.fasta	Enterobacter hormaechei	ERR4280201_filtered.fasta	Enterobacter hormaechei	Same Species	117756	0.999964	0.712881	Enterobacter_hormaechei_ERR4280169_plasmid_AA739	Enterobacter_hormaechei_ERR4280201_plasmid_AA739	1
IMP	V	8	AP	8	indirect	-190	building	ERR4280171_filtered.fasta	Escherichia coli	ERR4280201_filtered.fasta	Enterobacter hormaechei	Different Species				Escherichia_coli_ERR4280171_plasmid_AA739	Enterobacter_hormaechei_ERR4280201_plasmid_AA739	2
IMP	V	8	AP	9	indirect	-191	hospital	ERR4280169_filtered.fasta	Enterobacter hormaechei	ERR4280201_filtered.fasta	Enterobacter hormaechei	Same Species	117756	0.999964	0.712881	Enterobacter_hormaechei_ERR4280169_plasmid_AA739	Enterobacter_hormaechei_ERR4280201_plasmid_AA739	1
IMP	V	8	AP	9	indirect	-191	hospital	ERR4280171_filtered.fasta	Escherichia coli	ERR4280201_filtered.fasta	Enterobacter hormaechei	Different Species				Escherichia_coli_ERR4280171_plasmid_AA739	Enterobacter_hormaechei_ERR4280201_plasmid_AA739	2
IMP	V	8	AP	10	indirect	-200	building	ERR4280169_filtered.fasta	Enterobacter hormaechei	ERR4280201_filtered.fasta	Enterobacter hormaechei	Same Species	117756	0.999964	0.712881	Enterobacter_hormaechei_ERR4280169_plasmid_AA739	Enterobacter_hormaechei_ERR4280201_plasmid_AA739	1
IMP	V	8	AP	10	indirect	-200	building	ERR4280171_filtered.fasta	Escherichia coli	ERR4280201_filtered.fasta	Enterobacter hormaechei	Different Species				Escherichia_coli_ERR4280171_plasmid_AA739	Enterobacter_hormaechei_ERR4280201_plasmid_AA739	2
IMP	V	8	AP	11	indirect	-205	hospital	ERR4280169_filtered.fasta	Enterobacter hormaechei	ERR4280201_filtered.fasta	Enterobacter hormaechei	Same Species	117756	0.999964	0.712881	Enterobacter_hormaechei_ERR4280169_plasmid_AA739	Enterobacter_hormaechei_ERR4280201_plasmid_AA739	1
IMP	V	8	AP	11	indirect	-205	hospital	ERR4280171_filtered.fasta	Escherichia coli	ERR4280201_filtered.fasta	Enterobacter hormaechei	Different Species				Escherichia_coli_ERR4280171_plasmid_AA739	Enterobacter_hormaechei_ERR4280201_plasmid_AA739	2
IMP	V	8	AP	12	indirect	-205	building	ERR4280169_filtered.fasta	Enterobacter hormaechei	ERR4280201_filtered.fasta	Enterobacter hormaechei	Same Species	117756	0.999964	0.712881	Enterobacter_hormaechei_ERR4280169_plasmid_AA739	Enterobacter_hormaechei_ERR4280201_plasmid_AA739	1
IMP	V	8	AP	12	indirect	-205	building	ERR4280171_filtered.fasta	Escherichia coli	ERR4280201_filtered.fasta	Enterobacter hormaechei	Different Species				Escherichia_coli_ERR4280171_plasmid_AA739	Enterobacter_hormaechei_ERR4280201_plasmid_AA739	2
IMP	V	8	AP	13	indirect	-206	hospital	ERR4280169_filtered.fasta	Enterobacter hormaechei	ERR4280201_filtered.fasta	Enterobacter hormaechei	Same Species	117756	0.999964	0.712881	Enterobacter_hormaechei_ERR4280169_plasmid_AA739	Enterobacter_hormaechei_ERR4280201_plasmid_AA739	1
IMP	V	8	AP	13	indirect	-206	hospital	ERR4280171_filtered.fasta	Escherichia coli	ERR4280201_filtered.fasta	Enterobacter hormaechei	Different Species				Escherichia_coli_ERR4280171_plasmid_AA739	Enterobacter_hormaechei_ERR4280201_plasmid_AA739	2
IMP	V	8	AQ	2	indirect	-242	building	ERR4280169_filtered.fasta	Enterobacter hormaechei	ERR4280204_filtered.fasta	Klebsiella pneumoniae	Different Species
IMP	V	8	AQ	2	indirect	-242	building	ERR4280171_filtered.fasta	Escherichia coli	ERR4280204_filtered.fasta	Klebsiella pneumoniae	Different Species				Escherichia_coli_ERR4280171_plasmid_AA739	Klebsiella_pneumoniae_ERR4280204_plasmid_AA739	1
IMP	V	8	AQ	3	indirect	-283	building	ERR4280169_filtered.fasta	Enterobacter hormaechei	ERR4280204_filtered.fasta	Klebsiella pneumoniae	Different Species
IMP	V	8	AQ	3	indirect	-283	building	ERR4280171_filtered.fasta	Escherichia coli	ERR4280204_filtered.fasta	Klebsiella pneumoniae	Different Species				Escherichia_coli_ERR4280171_plasmid_AA739	Klebsiella_pneumoniae_ERR4280204_plasmid_AA739	1
IMP	V	8	AQ	4	indirect	-283	hospital	ERR4280169_filtered.fasta	Enterobacter hormaechei	ERR4280204_filtered.fasta	Klebsiella pneumoniae	Different Species
IMP	V	8	AQ	4	indirect	-283	hospital	ERR4280171_filtered.fasta	Escherichia coli	ERR4280204_filtered.fasta	Klebsiella pneumoniae	Different Species				Escherichia_coli_ERR4280171_plasmid_AA739	Klebsiella_pneumoniae_ERR4280204_plasmid_AA739	1
IMP	V	8	AR	1	indirect	-171	hospital	ERR4280169_filtered.fasta	Enterobacter hormaechei	ERR4280154_filtered.fasta	Klebsiella pneumoniae	Different Species
IMP	V	8	AR	1	indirect	-171	hospital	ERR4280171_filtered.fasta	Escherichia coli	ERR4280154_filtered.fasta	Klebsiella pneumoniae	Different Species
IMP	V	8	AS	1	indirect	-277	building	ERR4280169_filtered.fasta	Enterobacter hormaechei	ERR4280205_filtered.fasta	Enterobacter cloacae	Different Species				Enterobacter_hormaechei_ERR4280169_plasmid_AA739	Enterobacter_cloacae_ERR4280205_plasmid_AA739	1
IMP	V	8	AS	1	indirect	-277	building	ERR4280171_filtered.fasta	Escherichia coli	ERR4280205_filtered.fasta	Enterobacter cloacae	Different Species				Escherichia_coli_ERR4280171_plasmid_AA739	Enterobacter_cloacae_ERR4280205_plasmid_AA739	1
IMP	V	8	AU	2	indirect	-22	building	ERR4280169_filtered.fasta	Enterobacter hormaechei	ERR4280155_filtered.fasta	Enterobacter hormaechei	Same Species	79357	0.99997	0.671996
IMP	V	8	AU	2	indirect	-22	building	ERR4280171_filtered.fasta	Escherichia coli	ERR4280155_filtered.fasta	Enterobacter hormaechei	Different Species				Escherichia_coli_ERR4280171_plasmid_AA739	Enterobacter_hormaechei_ERR4280155_plasmid_AA739	3
IMP	V	8	AV	1	indirect	-345	hospital	ERR4280169_filtered.fasta	Enterobacter hormaechei	ERR4280183_filtered.fasta	Atlantibacter hermannii	Different Species				Enterobacter_hormaechei_ERR4280169_plasmid_AA739	Atlantibacter_hermannii_ERR4280183_plasmid_AA739	1
IMP	V	8	AV	1	indirect	-345	hospital	ERR4280171_filtered.fasta	Escherichia coli	ERR4280183_filtered.fasta	Atlantibacter hermannii	Different Species				Escherichia_coli_ERR4280171_plasmid_AA739	Atlantibacter_hermannii_ERR4280183_plasmid_AA739	1
IMP	V	8	AV	2	indirect	-345	hospital	ERR4280169_filtered.fasta	Enterobacter hormaechei	ERR4280183_filtered.fasta	Atlantibacter hermannii	Different Species				Enterobacter_hormaechei_ERR4280169_plasmid_AA739	Atlantibacter_hermannii_ERR4280183_plasmid_AA739	1
IMP	V	8	AV	2	indirect	-345	hospital	ERR4280171_filtered.fasta	Escherichia coli	ERR4280183_filtered.fasta	Atlantibacter hermannii	Different Species				Escherichia_coli_ERR4280171_plasmid_AA739	Atlantibacter_hermannii_ERR4280183_plasmid_AA739	1
IMP	V	8	AV	3	indirect	-346	hospital	ERR4280169_filtered.fasta	Enterobacter hormaechei	ERR4280183_filtered.fasta	Atlantibacter hermannii	Different Species				Enterobacter_hormaechei_ERR4280169_plasmid_AA739	Atlantibacter_hermannii_ERR4280183_plasmid_AA739	1
IMP	V	8	AV	3	indirect	-346	hospital	ERR4280171_filtered.fasta	Escherichia coli	ERR4280183_filtered.fasta	Atlantibacter hermannii	Different Species				Escherichia_coli_ERR4280171_plasmid_AA739	Atlantibacter_hermannii_ERR4280183_plasmid_AA739	1
IMP	V	8	AW	1	indirect	-371	hospital	ERR4280169_filtered.fasta	Enterobacter hormaechei	ERR4280207_filtered.fasta	Escherichia coli	Different Species
IMP	V	8	AW	1	indirect	-371	hospital	ERR4280171_filtered.fasta	Escherichia coli	ERR4280207_filtered.fasta	Escherichia coli	Same Species	25203	0.99977	0.564631	Escherichia_coli_ERR4280171_plasmid_AA739	Escherichia_coli_ERR4280207_plasmid_AA739	2
IMP	V	8	AW	2	indirect	-198	hospital	ERR4280169_filtered.fasta	Enterobacter hormaechei	ERR4280207_filtered.fasta	Escherichia coli	Different Species
IMP	V	8	AW	2	indirect	-198	hospital	ERR4280171_filtered.fasta	Escherichia coli	ERR4280207_filtered.fasta	Escherichia coli	Same Species	25203	0.99977	0.564631	Escherichia_coli_ERR4280171_plasmid_AA739	Escherichia_coli_ERR4280207_plasmid_AA739	2
IMP	V	8	AW	3	indirect	-168	hospital	ERR4280169_filtered.fasta	Enterobacter hormaechei	ERR4280207_filtered.fasta	Escherichia coli	Different Species
IMP	V	8	AW	3	indirect	-168	hospital	ERR4280171_filtered.fasta	Escherichia coli	ERR4280207_filtered.fasta	Escherichia coli	Same Species	25203	0.99977	0.564631	Escherichia_coli_ERR4280171_plasmid_AA739	Escherichia_coli_ERR4280207_plasmid_AA739	2
IMP	V	8	AW	4	indirect	-134	hospital	ERR4280169_filtered.fasta	Enterobacter hormaechei	ERR4280207_filtered.fasta	Escherichia coli	Different Species
IMP	V	8	AW	4	indirect	-134	hospital	ERR4280171_filtered.fasta	Escherichia coli	ERR4280207_filtered.fasta	Escherichia coli	Same Species	25203	0.99977	0.564631	Escherichia_coli_ERR4280171_plasmid_AA739	Escherichia_coli_ERR4280207_plasmid_AA739	2
IMP	V	8	AW	5	indirect	-133	hospital	ERR4280169_filtered.fasta	Enterobacter hormaechei	ERR4280207_filtered.fasta	Escherichia coli	Different Species
IMP	V	8	AW	5	indirect	-133	hospital	ERR4280171_filtered.fasta	Escherichia coli	ERR4280207_filtered.fasta	Escherichia coli	Same Species	25203	0.99977	0.564631	Escherichia_coli_ERR4280171_plasmid_AA739	Escherichia_coli_ERR4280207_plasmid_AA739	2
IMP	V	8	AW	6	indirect	-133	hospital	ERR4280169_filtered.fasta	Enterobacter hormaechei	ERR4280207_filtered.fasta	Escherichia coli	Different Species
IMP	V	8	AW	6	indirect	-133	hospital	ERR4280171_filtered.fasta	Escherichia coli	ERR4280207_filtered.fasta	Escherichia coli	Same Species	25203	0.99977	0.564631	Escherichia_coli_ERR4280171_plasmid_AA739	Escherichia_coli_ERR4280207_plasmid_AA739	2
IMP	V	8	AW	7	indirect	-122	hospital	ERR4280169_filtered.fasta	Enterobacter hormaechei	ERR4280207_filtered.fasta	Escherichia coli	Different Species
IMP	V	8	AW	7	indirect	-122	hospital	ERR4280171_filtered.fasta	Escherichia coli	ERR4280207_filtered.fasta	Escherichia coli	Same Species	25203	0.99977	0.564631	Escherichia_coli_ERR4280171_plasmid_AA739	Escherichia_coli_ERR4280207_plasmid_AA739	2
IMP	V	8	AW	8	indirect	-4	hospital	ERR4280169_filtered.fasta	Enterobacter hormaechei	ERR4280207_filtered.fasta	Escherichia coli	Different Species
IMP	V	8	AW	8	indirect	-4	hospital	ERR4280171_filtered.fasta	Escherichia coli	ERR4280207_filtered.fasta	Escherichia coli	Same Species	25203	0.99977	0.564631	Escherichia_coli_ERR4280171_plasmid_AA739	Escherichia_coli_ERR4280207_plasmid_AA739	2
IMP	V	8	AW	9	indirect	-3	hospital	ERR4280169_filtered.fasta	Enterobacter hormaechei	ERR4280207_filtered.fasta	Escherichia coli	Different Species
IMP	V	8	AW	9	indirect	-3	hospital	ERR4280171_filtered.fasta	Escherichia coli	ERR4280207_filtered.fasta	Escherichia coli	Same Species	25203	0.99977	0.564631	Escherichia_coli_ERR4280171_plasmid_AA739	Escherichia_coli_ERR4280207_plasmid_AA739	2
IMP	V	8	AW	10	indirect	-3	hospital	ERR4280169_filtered.fasta	Enterobacter hormaechei	ERR4280207_filtered.fasta	Escherichia coli	Different Species
IMP	V	8	AW	10	indirect	-3	hospital	ERR4280171_filtered.fasta	Escherichia coli	ERR4280207_filtered.fasta	Escherichia coli	Same Species	25203	0.99977	0.564631	Escherichia_coli_ERR4280171_plasmid_AA739	Escherichia_coli_ERR4280207_plasmid_AA739	2
IMP	V	8	AW	11	direct	1	hospital	ERR4280169_filtered.fasta	Enterobacter hormaechei	ERR4280207_filtered.fasta	Escherichia coli	Different Species
IMP	V	8	AW	11	direct	1	hospital	ERR4280171_filtered.fasta	Escherichia coli	ERR4280207_filtered.fasta	Escherichia coli	Same Species	25203	0.99977	0.564631	Escherichia_coli_ERR4280171_plasmid_AA739	Escherichia_coli_ERR4280207_plasmid_AA739	2
IMP	V	8	AW	12	indirect	-15	hospital	ERR4280169_filtered.fasta	Enterobacter hormaechei	ERR4280207_filtered.fasta	Escherichia coli	Different Species
IMP	V	8	AW	12	indirect	-15	hospital	ERR4280171_filtered.fasta	Escherichia coli	ERR4280207_filtered.fasta	Escherichia coli	Same Species	25203	0.99977	0.564631	Escherichia_coli_ERR4280171_plasmid_AA739	Escherichia_coli_ERR4280207_plasmid_AA739	2
IMP	V	8	AW	13	indirect	-53	hospital	ERR4280169_filtered.fasta	Enterobacter hormaechei	ERR4280207_filtered.fasta	Escherichia coli	Different Species
IMP	V	8	AW	13	indirect	-53	hospital	ERR4280171_filtered.fasta	Escherichia coli	ERR4280207_filtered.fasta	Escherichia coli	Same Species	25203	0.99977	0.564631	Escherichia_coli_ERR4280171_plasmid_AA739	Escherichia_coli_ERR4280207_plasmid_AA739	2
IMP	V	8	AW	14	indirect	-108	hospital	ERR4280169_filtered.fasta	Enterobacter hormaechei	ERR4280207_filtered.fasta	Escherichia coli	Different Species
IMP	V	8	AW	14	indirect	-108	hospital	ERR4280171_filtered.fasta	Escherichia coli	ERR4280207_filtered.fasta	Escherichia coli	Same Species	25203	0.99977	0.564631	Escherichia_coli_ERR4280171_plasmid_AA739	Escherichia_coli_ERR4280207_plasmid_AA739	2
IMP	V	8	AW	15	indirect	-129	hospital	ERR4280169_filtered.fasta	Enterobacter hormaechei	ERR4280207_filtered.fasta	Escherichia coli	Different Species
IMP	V	8	AW	15	indirect	-129	hospital	ERR4280171_filtered.fasta	Escherichia coli	ERR4280207_filtered.fasta	Escherichia coli	Same Species	25203	0.99977	0.564631	Escherichia_coli_ERR4280171_plasmid_AA739	Escherichia_coli_ERR4280207_plasmid_AA739	2
IMP	V	8	AW	16	indirect	-188	hospital	ERR4280169_filtered.fasta	Enterobacter hormaechei	ERR4280207_filtered.fasta	Escherichia coli	Different Species
IMP	V	8	AW	16	indirect	-188	hospital	ERR4280171_filtered.fasta	Escherichia coli	ERR4280207_filtered.fasta	Escherichia coli	Same Species	25203	0.99977	0.564631	Escherichia_coli_ERR4280171_plasmid_AA739	Escherichia_coli_ERR4280207_plasmid_AA739	2
IMP	V	8	AW	17	indirect	-236	hospital	ERR4280169_filtered.fasta	Enterobacter hormaechei	ERR4280207_filtered.fasta	Escherichia coli	Different Species
IMP	V	8	AW	17	indirect	-236	hospital	ERR4280171_filtered.fasta	Escherichia coli	ERR4280207_filtered.fasta	Escherichia coli	Same Species	25203	0.99977	0.564631	Escherichia_coli_ERR4280171_plasmid_AA739	Escherichia_coli_ERR4280207_plasmid_AA739	2
IMP	V	8	AW	18	indirect	-236	hospital	ERR4280169_filtered.fasta	Enterobacter hormaechei	ERR4280207_filtered.fasta	Escherichia coli	Different Species
IMP	V	8	AW	18	indirect	-236	hospital	ERR4280171_filtered.fasta	Escherichia coli	ERR4280207_filtered.fasta	Escherichia coli	Same Species	25203	0.99977	0.564631	Escherichia_coli_ERR4280171_plasmid_AA739	Escherichia_coli_ERR4280207_plasmid_AA739	2
IMP	V	8	AW	19	indirect	-237	hospital	ERR4280169_filtered.fasta	Enterobacter hormaechei	ERR4280207_filtered.fasta	Escherichia coli	Different Species
IMP	V	8	AW	19	indirect	-237	hospital	ERR4280171_filtered.fasta	Escherichia coli	ERR4280207_filtered.fasta	Escherichia coli	Same Species	25203	0.99977	0.564631	Escherichia_coli_ERR4280171_plasmid_AA739	Escherichia_coli_ERR4280207_plasmid_AA739	2
IMP	V	8	AW	20	indirect	-237	hospital	ERR4280169_filtered.fasta	Enterobacter hormaechei	ERR4280207_filtered.fasta	Escherichia coli	Different Species
IMP	V	8	AW	20	indirect	-237	hospital	ERR4280171_filtered.fasta	Escherichia coli	ERR4280207_filtered.fasta	Escherichia coli	Same Species	25203	0.99977	0.564631	Escherichia_coli_ERR4280171_plasmid_AA739	Escherichia_coli_ERR4280207_plasmid_AA739	2
IMP	V	8	AW	21	indirect	-282	hospital	ERR4280169_filtered.fasta	Enterobacter hormaechei	ERR4280207_filtered.fasta	Escherichia coli	Different Species
IMP	V	8	AW	21	indirect	-282	hospital	ERR4280171_filtered.fasta	Escherichia coli	ERR4280207_filtered.fasta	Escherichia coli	Same Species	25203	0.99977	0.564631	Escherichia_coli_ERR4280171_plasmid_AA739	Escherichia_coli_ERR4280207_plasmid_AA739	2
IMP	V	8	AW	22	indirect	-298	hospital	ERR4280169_filtered.fasta	Enterobacter hormaechei	ERR4280207_filtered.fasta	Escherichia coli	Different Species
IMP	V	8	AW	22	indirect	-298	hospital	ERR4280171_filtered.fasta	Escherichia coli	ERR4280207_filtered.fasta	Escherichia coli	Same Species	25203	0.99977	0.564631	Escherichia_coli_ERR4280171_plasmid_AA739	Escherichia_coli_ERR4280207_plasmid_AA739	2
IMP	V	8	AW	23	indirect	-311	hospital	ERR4280169_filtered.fasta	Enterobacter hormaechei	ERR4280207_filtered.fasta	Escherichia coli	Different Species
IMP	V	8	AW	23	indirect	-311	hospital	ERR4280171_filtered.fasta	Escherichia coli	ERR4280207_filtered.fasta	Escherichia coli	Same Species	25203	0.99977	0.564631	Escherichia_coli_ERR4280171_plasmid_AA739	Escherichia_coli_ERR4280207_plasmid_AA739	2
IMP	V	8	AW	24	indirect	-332	hospital	ERR4280169_filtered.fasta	Enterobacter hormaechei	ERR4280207_filtered.fasta	Escherichia coli	Different Species
IMP	V	8	AW	24	indirect	-332	hospital	ERR4280171_filtered.fasta	Escherichia coli	ERR4280207_filtered.fasta	Escherichia coli	Same Species	25203	0.99977	0.564631	Escherichia_coli_ERR4280171_plasmid_AA739	Escherichia_coli_ERR4280207_plasmid_AA739	2
IMP	V	8	AW	25	indirect	-363	hospital	ERR4280169_filtered.fasta	Enterobacter hormaechei	ERR4280207_filtered.fasta	Escherichia coli	Different Species
IMP	V	8	AW	25	indirect	-363	hospital	ERR4280171_filtered.fasta	Escherichia coli	ERR4280207_filtered.fasta	Escherichia coli	Same Species	25203	0.99977	0.564631	Escherichia_coli_ERR4280171_plasmid_AA739	Escherichia_coli_ERR4280207_plasmid_AA739	2
IMP	V	8	AX	1	indirect	-353	hospital	ERR4280169_filtered.fasta	Enterobacter hormaechei	ERR4280208_filtered.fasta	Enterobacter hormaechei	Same Species	117276	0.999839	0.69807
IMP	V	8	AX	1	indirect	-353	hospital	ERR4280171_filtered.fasta	Escherichia coli	ERR4280208_filtered.fasta	Enterobacter hormaechei	Different Species
IMP	V	8	AX	2	indirect	-355	building	ERR4280169_filtered.fasta	Enterobacter hormaechei	ERR4280208_filtered.fasta	Enterobacter hormaechei	Same Species	117276	0.999839	0.69807
IMP	V	8	AX	2	indirect	-355	building	ERR4280171_filtered.fasta	Escherichia coli	ERR4280208_filtered.fasta	Enterobacter hormaechei	Different Species
IMP	V	8	AX	3	indirect	-369	hospital	ERR4280169_filtered.fasta	Enterobacter hormaechei	ERR4280208_filtered.fasta	Enterobacter hormaechei	Same Species	117276	0.999839	0.69807
IMP	V	8	AX	3	indirect	-369	hospital	ERR4280171_filtered.fasta	Escherichia coli	ERR4280208_filtered.fasta	Enterobacter hormaechei	Different Species
IMP	V	8	BA	3	indirect	-377	building	ERR4280169_filtered.fasta	Enterobacter hormaechei	ERR4280184_filtered.fasta	Enterobacter kobei	Different Species
IMP	V	8	BA	3	indirect	-377	building	ERR4280171_filtered.fasta	Escherichia coli	ERR4280184_filtered.fasta	Enterobacter kobei	Different Species
IMP	V	8	BA	4	indirect	-381	ward	ERR4280169_filtered.fasta	Enterobacter hormaechei	ERR4280184_filtered.fasta	Enterobacter kobei	Different Species
IMP	V	8	BA	4	indirect	-381	ward	ERR4280171_filtered.fasta	Escherichia coli	ERR4280184_filtered.fasta	Enterobacter kobei	Different Species
IMP	V	8	BB	1	indirect	-204	hospital	ERR4280169_filtered.fasta	Enterobacter hormaechei	ERR4280190_filtered.fasta	Klebsiella aerogenes	Different Species
IMP	V	8	BB	1	indirect	-204	hospital	ERR4280171_filtered.fasta	Escherichia coli	ERR4280190_filtered.fasta	Klebsiella aerogenes	Different Species
IMP	V	8	BB	2	indirect	-203	hospital	ERR4280169_filtered.fasta	Enterobacter hormaechei	ERR4280190_filtered.fasta	Klebsiella aerogenes	Different Species
IMP	V	8	BB	2	indirect	-203	hospital	ERR4280171_filtered.fasta	Escherichia coli	ERR4280190_filtered.fasta	Klebsiella aerogenes	Different Species
IMP	V	8	BB	3	indirect	-203	hospital	ERR4280169_filtered.fasta	Enterobacter hormaechei	ERR4280190_filtered.fasta	Klebsiella aerogenes	Different Species
IMP	V	8	BB	3	indirect	-203	hospital	ERR4280171_filtered.fasta	Escherichia coli	ERR4280190_filtered.fasta	Klebsiella aerogenes	Different Species
IMP	V	8	BB	4	indirect	-200	hospital	ERR4280169_filtered.fasta	Enterobacter hormaechei	ERR4280190_filtered.fasta	Klebsiella aerogenes	Different Species
IMP	V	8	BB	4	indirect	-200	hospital	ERR4280171_filtered.fasta	Escherichia coli	ERR4280190_filtered.fasta	Klebsiella aerogenes	Different Species
IMP	V	8	BB	5	indirect	-365	hospital	ERR4280169_filtered.fasta	Enterobacter hormaechei	ERR4280190_filtered.fasta	Klebsiella aerogenes	Different Species
IMP	V	8	BB	5	indirect	-365	hospital	ERR4280171_filtered.fasta	Escherichia coli	ERR4280190_filtered.fasta	Klebsiella aerogenes	Different Species
IMP	V	8	BB	6	indirect	-366	hospital	ERR4280169_filtered.fasta	Enterobacter hormaechei	ERR4280190_filtered.fasta	Klebsiella aerogenes	Different Species
IMP	V	8	BB	6	indirect	-366	hospital	ERR4280171_filtered.fasta	Escherichia coli	ERR4280190_filtered.fasta	Klebsiella aerogenes	Different Species
IMP	V	8	BB	7	indirect	-368	hospital	ERR4280169_filtered.fasta	Enterobacter hormaechei	ERR4280190_filtered.fasta	Klebsiella aerogenes	Different Species
IMP	V	8	BB	7	indirect	-368	hospital	ERR4280171_filtered.fasta	Escherichia coli	ERR4280190_filtered.fasta	Klebsiella aerogenes	Different Species
IMP	V	8	BB	8	indirect	-368	hospital	ERR4280169_filtered.fasta	Enterobacter hormaechei	ERR4280190_filtered.fasta	Klebsiella aerogenes	Different Species
IMP	V	8	BB	8	indirect	-368	hospital	ERR4280171_filtered.fasta	Escherichia coli	ERR4280190_filtered.fasta	Klebsiella aerogenes	Different Species
IMP	V	8	BB	9	indirect	-369	hospital	ERR4280169_filtered.fasta	Enterobacter hormaechei	ERR4280190_filtered.fasta	Klebsiella aerogenes	Different Species
IMP	V	8	BB	9	indirect	-369	hospital	ERR4280171_filtered.fasta	Escherichia coli	ERR4280190_filtered.fasta	Klebsiella aerogenes	Different Species
IMP	V	8	BB	10	indirect	-369	hospital	ERR4280169_filtered.fasta	Enterobacter hormaechei	ERR4280190_filtered.fasta	Klebsiella aerogenes	Different Species
IMP	V	8	BB	10	indirect	-369	hospital	ERR4280171_filtered.fasta	Escherichia coli	ERR4280190_filtered.fasta	Klebsiella aerogenes	Different Species
IMP	V	8	BB	11	indirect	-380	hospital	ERR4280169_filtered.fasta	Enterobacter hormaechei	ERR4280190_filtered.fasta	Klebsiella aerogenes	Different Species
IMP	V	8	BB	11	indirect	-380	hospital	ERR4280171_filtered.fasta	Escherichia coli	ERR4280190_filtered.fasta	Klebsiella aerogenes	Different Species
IMP	V	8	BB	12	indirect	-380	hospital	ERR4280169_filtered.fasta	Enterobacter hormaechei	ERR4280190_filtered.fasta	Klebsiella aerogenes	Different Species
IMP	V	8	BB	12	indirect	-380	hospital	ERR4280171_filtered.fasta	Escherichia coli	ERR4280190_filtered.fasta	Klebsiella aerogenes	Different Species
IMP	V	8	BB	13	indirect	-381	hospital	ERR4280169_filtered.fasta	Enterobacter hormaechei	ERR4280190_filtered.fasta	Klebsiella aerogenes	Different Species
IMP	V	8	BB	13	indirect	-381	hospital	ERR4280171_filtered.fasta	Escherichia coli	ERR4280190_filtered.fasta	Klebsiella aerogenes	Different Species
IMP	V	8	BB	14	indirect	-382	hospital	ERR4280169_filtered.fasta	Enterobacter hormaechei	ERR4280190_filtered.fasta	Klebsiella aerogenes	Different Species
IMP	V	8	BB	14	indirect	-382	hospital	ERR4280171_filtered.fasta	Escherichia coli	ERR4280190_filtered.fasta	Klebsiella aerogenes	Different Species
IMP	V	8	BB	15	indirect	-384	hospital	ERR4280169_filtered.fasta	Enterobacter hormaechei	ERR4280190_filtered.fasta	Klebsiella aerogenes	Different Species
IMP	V	8	BB	15	indirect	-384	hospital	ERR4280171_filtered.fasta	Escherichia coli	ERR4280190_filtered.fasta	Klebsiella aerogenes	Different Species
IMP	V	8	BB	16	indirect	-384	hospital	ERR4280169_filtered.fasta	Enterobacter hormaechei	ERR4280190_filtered.fasta	Klebsiella aerogenes	Different Species
IMP	V	8	BB	16	indirect	-384	hospital	ERR4280171_filtered.fasta	Escherichia coli	ERR4280190_filtered.fasta	Klebsiella aerogenes	Different Species
IMP	V	8	BB	17	indirect	-385	hospital	ERR4280169_filtered.fasta	Enterobacter hormaechei	ERR4280190_filtered.fasta	Klebsiella aerogenes	Different Species
IMP	V	8	BB	17	indirect	-385	hospital	ERR4280171_filtered.fasta	Escherichia coli	ERR4280190_filtered.fasta	Klebsiella aerogenes	Different Species
IMP	V	8	BB	18	indirect	-386	hospital	ERR4280169_filtered.fasta	Enterobacter hormaechei	ERR4280190_filtered.fasta	Klebsiella aerogenes	Different Species
IMP	V	8	BB	18	indirect	-386	hospital	ERR4280171_filtered.fasta	Escherichia coli	ERR4280190_filtered.fasta	Klebsiella aerogenes	Different Species
IMP	V	8	BC	5	indirect	-312	hospital	ERR4280169_filtered.fasta	Enterobacter hormaechei	ERR4280211_filtered.fasta	Escherichia coli	Different Species
IMP	V	8	BC	5	indirect	-312	hospital	ERR4280171_filtered.fasta	Escherichia coli	ERR4280211_filtered.fasta	Escherichia coli	Same Species	77324	0.999582	0.821687	Escherichia_coli_ERR4280171_plasmid_AA739	Escherichia_coli_ERR4280211_plasmid_AA739	1
IMP	V	8	BE	2	indirect	-388	building	ERR4280169_filtered.fasta	Enterobacter hormaechei	ERR4280185_filtered.fasta	Klebsiella quasipneumoniae	Different Species				Enterobacter_hormaechei_ERR4280169_plasmid_AA739	Klebsiella_quasipneumoniae_ERR4280185_plasmid_AA739	2
IMP	V	8	BE	2	indirect	-388	building	ERR4280171_filtered.fasta	Escherichia coli	ERR4280185_filtered.fasta	Klebsiella quasipneumoniae	Different Species				Escherichia_coli_ERR4280171_plasmid_AA739	Klebsiella_quasipneumoniae_ERR4280185_plasmid_AA739	2
IMP	V	8	BE	3	indirect	-392	hospital	ERR4280169_filtered.fasta	Enterobacter hormaechei	ERR4280185_filtered.fasta	Klebsiella quasipneumoniae	Different Species				Enterobacter_hormaechei_ERR4280169_plasmid_AA739	Klebsiella_quasipneumoniae_ERR4280185_plasmid_AA739	2
IMP	V	8	BE	3	indirect	-392	hospital	ERR4280171_filtered.fasta	Escherichia coli	ERR4280185_filtered.fasta	Klebsiella quasipneumoniae	Different Species				Escherichia_coli_ERR4280171_plasmid_AA739	Klebsiella_quasipneumoniae_ERR4280185_plasmid_AA739	2
IMP	V	8	BE	4	indirect	-392	building	ERR4280169_filtered.fasta	Enterobacter hormaechei	ERR4280185_filtered.fasta	Klebsiella quasipneumoniae	Different Species				Enterobacter_hormaechei_ERR4280169_plasmid_AA739	Klebsiella_quasipneumoniae_ERR4280185_plasmid_AA739	2
IMP	V	8	BE	4	indirect	-392	building	ERR4280171_filtered.fasta	Escherichia coli	ERR4280185_filtered.fasta	Klebsiella quasipneumoniae	Different Species				Escherichia_coli_ERR4280171_plasmid_AA739	Klebsiella_quasipneumoniae_ERR4280185_plasmid_AA739	2
IMP	V	8	BE	5	indirect	-393	hospital	ERR4280169_filtered.fasta	Enterobacter hormaechei	ERR4280185_filtered.fasta	Klebsiella quasipneumoniae	Different Species				Enterobacter_hormaechei_ERR4280169_plasmid_AA739	Klebsiella_quasipneumoniae_ERR4280185_plasmid_AA739	2
IMP	V	8	BE	5	indirect	-393	hospital	ERR4280171_filtered.fasta	Escherichia coli	ERR4280185_filtered.fasta	Klebsiella quasipneumoniae	Different Species				Escherichia_coli_ERR4280171_plasmid_AA739	Klebsiella_quasipneumoniae_ERR4280185_plasmid_AA739	2
IMP	V	8	BF	1	indirect	-360	hospital	ERR4280169_filtered.fasta	Enterobacter hormaechei	ERR4280186_filtered.fasta	Klebsiella aerogenes	Different Species				Enterobacter_hormaechei_ERR4280169_plasmid_AA739	Klebsiella_aerogenes_ERR4280186_plasmid_AA739	1
IMP	V	8	BF	1	indirect	-360	hospital	ERR4280171_filtered.fasta	Escherichia coli	ERR4280186_filtered.fasta	Klebsiella aerogenes	Different Species				Escherichia_coli_ERR4280171_plasmid_AA739	Klebsiella_aerogenes_ERR4280186_plasmid_AA739	2
IMP	V	8	BF	2	indirect	-365	hospital	ERR4280169_filtered.fasta	Enterobacter hormaechei	ERR4280186_filtered.fasta	Klebsiella aerogenes	Different Species				Enterobacter_hormaechei_ERR4280169_plasmid_AA739	Klebsiella_aerogenes_ERR4280186_plasmid_AA739	1
IMP	V	8	BF	2	indirect	-365	hospital	ERR4280171_filtered.fasta	Escherichia coli	ERR4280186_filtered.fasta	Klebsiella aerogenes	Different Species				Escherichia_coli_ERR4280171_plasmid_AA739	Klebsiella_aerogenes_ERR4280186_plasmid_AA739	2
IMP	V	8	BF	3	indirect	-375	hospital	ERR4280169_filtered.fasta	Enterobacter hormaechei	ERR4280186_filtered.fasta	Klebsiella aerogenes	Different Species				Enterobacter_hormaechei_ERR4280169_plasmid_AA739	Klebsiella_aerogenes_ERR4280186_plasmid_AA739	1
IMP	V	8	BF	3	indirect	-375	hospital	ERR4280171_filtered.fasta	Escherichia coli	ERR4280186_filtered.fasta	Klebsiella aerogenes	Different Species				Escherichia_coli_ERR4280171_plasmid_AA739	Klebsiella_aerogenes_ERR4280186_plasmid_AA739	2
IMP	V	8	BF	4	indirect	-375	hospital	ERR4280169_filtered.fasta	Enterobacter hormaechei	ERR4280186_filtered.fasta	Klebsiella aerogenes	Different Species				Enterobacter_hormaechei_ERR4280169_plasmid_AA739	Klebsiella_aerogenes_ERR4280186_plasmid_AA739	1
IMP	V	8	BF	4	indirect	-375	hospital	ERR4280171_filtered.fasta	Escherichia coli	ERR4280186_filtered.fasta	Klebsiella aerogenes	Different Species				Escherichia_coli_ERR4280171_plasmid_AA739	Klebsiella_aerogenes_ERR4280186_plasmid_AA739	2
IMP	V	8	BF	5	indirect	-376	hospital	ERR4280169_filtered.fasta	Enterobacter hormaechei	ERR4280186_filtered.fasta	Klebsiella aerogenes	Different Species				Enterobacter_hormaechei_ERR4280169_plasmid_AA739	Klebsiella_aerogenes_ERR4280186_plasmid_AA739	1
IMP	V	8	BF	5	indirect	-376	hospital	ERR4280171_filtered.fasta	Escherichia coli	ERR4280186_filtered.fasta	Klebsiella aerogenes	Different Species				Escherichia_coli_ERR4280171_plasmid_AA739	Klebsiella_aerogenes_ERR4280186_plasmid_AA739	2
IMP	V	8	BF	6	indirect	-389	hospital	ERR4280169_filtered.fasta	Enterobacter hormaechei	ERR4280186_filtered.fasta	Klebsiella aerogenes	Different Species				Enterobacter_hormaechei_ERR4280169_plasmid_AA739	Klebsiella_aerogenes_ERR4280186_plasmid_AA739	1
IMP	V	8	BF	6	indirect	-389	hospital	ERR4280171_filtered.fasta	Escherichia coli	ERR4280186_filtered.fasta	Klebsiella aerogenes	Different Species				Escherichia_coli_ERR4280171_plasmid_AA739	Klebsiella_aerogenes_ERR4280186_plasmid_AA739	2
IMP	V	8	BF	7	indirect	-399	hospital	ERR4280169_filtered.fasta	Enterobacter hormaechei	ERR4280186_filtered.fasta	Klebsiella aerogenes	Different Species				Enterobacter_hormaechei_ERR4280169_plasmid_AA739	Klebsiella_aerogenes_ERR4280186_plasmid_AA739	1
IMP	V	8	BF	7	indirect	-399	hospital	ERR4280171_filtered.fasta	Escherichia coli	ERR4280186_filtered.fasta	Klebsiella aerogenes	Different Species				Escherichia_coli_ERR4280171_plasmid_AA739	Klebsiella_aerogenes_ERR4280186_plasmid_AA739	2
IMP	V	8	BF	8	indirect	-399	hospital	ERR4280169_filtered.fasta	Enterobacter hormaechei	ERR4280186_filtered.fasta	Klebsiella aerogenes	Different Species				Enterobacter_hormaechei_ERR4280169_plasmid_AA739	Klebsiella_aerogenes_ERR4280186_plasmid_AA739	1
IMP	V	8	BF	8	indirect	-399	hospital	ERR4280171_filtered.fasta	Escherichia coli	ERR4280186_filtered.fasta	Klebsiella aerogenes	Different Species				Escherichia_coli_ERR4280171_plasmid_AA739	Klebsiella_aerogenes_ERR4280186_plasmid_AA739	2
IMP	V	8	BF	9	indirect	-400	hospital	ERR4280169_filtered.fasta	Enterobacter hormaechei	ERR4280186_filtered.fasta	Klebsiella aerogenes	Different Species				Enterobacter_hormaechei_ERR4280169_plasmid_AA739	Klebsiella_aerogenes_ERR4280186_plasmid_AA739	1
IMP	V	8	BF	9	indirect	-400	hospital	ERR4280171_filtered.fasta	Escherichia coli	ERR4280186_filtered.fasta	Klebsiella aerogenes	Different Species				Escherichia_coli_ERR4280171_plasmid_AA739	Klebsiella_aerogenes_ERR4280186_plasmid_AA739	2
IMP	V	8	BF	10	indirect	-400	hospital	ERR4280169_filtered.fasta	Enterobacter hormaechei	ERR4280186_filtered.fasta	Klebsiella aerogenes	Different Species				Enterobacter_hormaechei_ERR4280169_plasmid_AA739	Klebsiella_aerogenes_ERR4280186_plasmid_AA739	1
IMP	V	8	BF	10	indirect	-400	hospital	ERR4280171_filtered.fasta	Escherichia coli	ERR4280186_filtered.fasta	Klebsiella aerogenes	Different Species				Escherichia_coli_ERR4280171_plasmid_AA739	Klebsiella_aerogenes_ERR4280186_plasmid_AA739	2
IMP	V	8	BG	9	indirect	-405	hospital	ERR4280169_filtered.fasta	Enterobacter hormaechei	ERR4280212_filtered.fasta	Klebsiella aerogenes	Different Species
IMP	V	8	BG	9	indirect	-405	hospital	ERR4280171_filtered.fasta	Escherichia coli	ERR4280212_filtered.fasta	Klebsiella aerogenes	Different Species
IMP	V	8	BK	1	indirect	-265	hospital	ERR4280169_filtered.fasta	Enterobacter hormaechei	ERR4280187_filtered.fasta	Enterobacter hormaechei	Same Species	7	0.999948	0.0943517	Enterobacter_hormaechei_ERR4280169_plasmid_AB169	Enterobacter_hormaechei_ERR4280187_plasmid_AB169	1
IMP	V	8	BK	1	indirect	-265	hospital	ERR4280169_filtered.fasta	Enterobacter hormaechei	ERR4280187_filtered.fasta	Enterobacter hormaechei	Same Species	7	0.999948	0.0943517	Enterobacter_hormaechei_ERR4280169_plasmid_AB040	Enterobacter_hormaechei_ERR4280187_plasmid_AB040	0
IMP	V	8	BK	1	indirect	-265	hospital	ERR4280171_filtered.fasta	Escherichia coli	ERR4280187_filtered.fasta	Enterobacter hormaechei	Different Species				Escherichia_coli_ERR4280171_plasmid_AA739	Enterobacter_hormaechei_ERR4280187_plasmid_AA739	1
IMP	V	8	BK	2	indirect	-87	hospital	ERR4280169_filtered.fasta	Enterobacter hormaechei	ERR4280187_filtered.fasta	Enterobacter hormaechei	Same Species	7	0.999948	0.0943517	Enterobacter_hormaechei_ERR4280169_plasmid_AB169	Enterobacter_hormaechei_ERR4280187_plasmid_AB169	1
IMP	V	8	BK	2	indirect	-87	hospital	ERR4280169_filtered.fasta	Enterobacter hormaechei	ERR4280187_filtered.fasta	Enterobacter hormaechei	Same Species	7	0.999948	0.0943517	Enterobacter_hormaechei_ERR4280169_plasmid_AB040	Enterobacter_hormaechei_ERR4280187_plasmid_AB040	0
IMP	V	8	BK	2	indirect	-87	hospital	ERR4280171_filtered.fasta	Escherichia coli	ERR4280187_filtered.fasta	Enterobacter hormaechei	Different Species				Escherichia_coli_ERR4280171_plasmid_AA739	Enterobacter_hormaechei_ERR4280187_plasmid_AA739	1
IMP	V	8	BK	10	indirect	-264	hospital	ERR4280169_filtered.fasta	Enterobacter hormaechei	ERR4280187_filtered.fasta	Enterobacter hormaechei	Same Species	7	0.999948	0.0943517	Enterobacter_hormaechei_ERR4280169_plasmid_AB169	Enterobacter_hormaechei_ERR4280187_plasmid_AB169	1
IMP	V	8	BK	10	indirect	-264	hospital	ERR4280169_filtered.fasta	Enterobacter hormaechei	ERR4280187_filtered.fasta	Enterobacter hormaechei	Same Species	7	0.999948	0.0943517	Enterobacter_hormaechei_ERR4280169_plasmid_AB040	Enterobacter_hormaechei_ERR4280187_plasmid_AB040	0
IMP	V	8	BK	10	indirect	-264	hospital	ERR4280171_filtered.fasta	Escherichia coli	ERR4280187_filtered.fasta	Enterobacter hormaechei	Different Species				Escherichia_coli_ERR4280171_plasmid_AA739	Enterobacter_hormaechei_ERR4280187_plasmid_AA739	1
IMP	V	8	BK	12	indirect	-381	hospital	ERR4280169_filtered.fasta	Enterobacter hormaechei	ERR4280187_filtered.fasta	Enterobacter hormaechei	Same Species	7	0.999948	0.0943517	Enterobacter_hormaechei_ERR4280169_plasmid_AB169	Enterobacter_hormaechei_ERR4280187_plasmid_AB169	1
IMP	V	8	BK	12	indirect	-381	hospital	ERR4280169_filtered.fasta	Enterobacter hormaechei	ERR4280187_filtered.fasta	Enterobacter hormaechei	Same Species	7	0.999948	0.0943517	Enterobacter_hormaechei_ERR4280169_plasmid_AB040	Enterobacter_hormaechei_ERR4280187_plasmid_AB040	0
IMP	V	8	BK	12	indirect	-381	hospital	ERR4280171_filtered.fasta	Escherichia coli	ERR4280187_filtered.fasta	Enterobacter hormaechei	Different Species				Escherichia_coli_ERR4280171_plasmid_AA739	Enterobacter_hormaechei_ERR4280187_plasmid_AA739	1
IMP	V	8	BK	14	indirect	-419	hospital	ERR4280169_filtered.fasta	Enterobacter hormaechei	ERR4280187_filtered.fasta	Enterobacter hormaechei	Same Species	7	0.999948	0.0943517	Enterobacter_hormaechei_ERR4280169_plasmid_AB169	Enterobacter_hormaechei_ERR4280187_plasmid_AB169	1
IMP	V	8	BK	14	indirect	-419	hospital	ERR4280169_filtered.fasta	Enterobacter hormaechei	ERR4280187_filtered.fasta	Enterobacter hormaechei	Same Species	7	0.999948	0.0943517	Enterobacter_hormaechei_ERR4280169_plasmid_AB040	Enterobacter_hormaechei_ERR4280187_plasmid_AB040	0
IMP	V	8	BK	14	indirect	-419	hospital	ERR4280171_filtered.fasta	Escherichia coli	ERR4280187_filtered.fasta	Enterobacter hormaechei	Different Species				Escherichia_coli_ERR4280171_plasmid_AA739	Enterobacter_hormaechei_ERR4280187_plasmid_AA739	1
IMP	V	8	BL	15	indirect	-342	hospital	ERR4280169_filtered.fasta	Enterobacter hormaechei	ERR4280214_filtered.fasta	Enterobacter hormaechei	Same Species	117135	0.999946	0.853826
IMP	V	8	BL	15	indirect	-342	hospital	ERR4280171_filtered.fasta	Escherichia coli	ERR4280214_filtered.fasta	Enterobacter hormaechei	Different Species
IMP	V	8	BL	16	indirect	-343	building	ERR4280169_filtered.fasta	Enterobacter hormaechei	ERR4280214_filtered.fasta	Enterobacter hormaechei	Same Species	117135	0.999946	0.853826
IMP	V	8	BL	16	indirect	-343	building	ERR4280171_filtered.fasta	Escherichia coli	ERR4280214_filtered.fasta	Enterobacter hormaechei	Different Species
IMP	V	8	BL	17	indirect	-343	hospital	ERR4280169_filtered.fasta	Enterobacter hormaechei	ERR4280214_filtered.fasta	Enterobacter hormaechei	Same Species	117135	0.999946	0.853826
IMP	V	8	BL	17	indirect	-343	hospital	ERR4280171_filtered.fasta	Escherichia coli	ERR4280214_filtered.fasta	Enterobacter hormaechei	Different Species
IMP	V	8	BL	18	indirect	-344	building	ERR4280169_filtered.fasta	Enterobacter hormaechei	ERR4280214_filtered.fasta	Enterobacter hormaechei	Same Species	117135	0.999946	0.853826
IMP	V	8	BL	18	indirect	-344	building	ERR4280171_filtered.fasta	Escherichia coli	ERR4280214_filtered.fasta	Enterobacter hormaechei	Different Species
IMP	V	8	BL	19	indirect	-368	hospital	ERR4280169_filtered.fasta	Enterobacter hormaechei	ERR4280214_filtered.fasta	Enterobacter hormaechei	Same Species	117135	0.999946	0.853826
IMP	V	8	BL	19	indirect	-368	hospital	ERR4280171_filtered.fasta	Escherichia coli	ERR4280214_filtered.fasta	Enterobacter hormaechei	Different Species
IMP	V	8	BO	14	indirect	-306	hospital	ERR4280169_filtered.fasta	Enterobacter hormaechei	ERR4280196_filtered.fasta	Escherichia coli	Different Species				Enterobacter_hormaechei_ERR4280169_plasmid_AA739	Escherichia_coli_ERR4280196_plasmid_AA739	1
IMP	V	8	BO	14	indirect	-306	hospital	ERR4280171_filtered.fasta	Escherichia coli	ERR4280196_filtered.fasta	Escherichia coli	Same Species	28953	0.999825	0.72187	Escherichia_coli_ERR4280171_plasmid_AA739	Escherichia_coli_ERR4280196_plasmid_AA739	1
IMP	V	8	BO	19	indirect	-373	hospital	ERR4280169_filtered.fasta	Enterobacter hormaechei	ERR4280196_filtered.fasta	Escherichia coli	Different Species				Enterobacter_hormaechei_ERR4280169_plasmid_AA739	Escherichia_coli_ERR4280196_plasmid_AA739	1
IMP	V	8	BO	19	indirect	-373	hospital	ERR4280171_filtered.fasta	Escherichia coli	ERR4280196_filtered.fasta	Escherichia coli	Same Species	28953	0.999825	0.72187	Escherichia_coli_ERR4280171_plasmid_AA739	Escherichia_coli_ERR4280196_plasmid_AA739	1
IMP	V	8	BO	20	indirect	-406	hospital	ERR4280169_filtered.fasta	Enterobacter hormaechei	ERR4280196_filtered.fasta	Escherichia coli	Different Species				Enterobacter_hormaechei_ERR4280169_plasmid_AA739	Escherichia_coli_ERR4280196_plasmid_AA739	1
IMP	V	8	BO	20	indirect	-406	hospital	ERR4280171_filtered.fasta	Escherichia coli	ERR4280196_filtered.fasta	Escherichia coli	Same Species	28953	0.999825	0.72187	Escherichia_coli_ERR4280171_plasmid_AA739	Escherichia_coli_ERR4280196_plasmid_AA739	1
IMP	V	8	BO	21	indirect	-429	hospital	ERR4280169_filtered.fasta	Enterobacter hormaechei	ERR4280196_filtered.fasta	Escherichia coli	Different Species				Enterobacter_hormaechei_ERR4280169_plasmid_AA739	Escherichia_coli_ERR4280196_plasmid_AA739	1
IMP	V	8	BO	21	indirect	-429	hospital	ERR4280171_filtered.fasta	Escherichia coli	ERR4280196_filtered.fasta	Escherichia coli	Same Species	28953	0.999825	0.72187	Escherichia_coli_ERR4280171_plasmid_AA739	Escherichia_coli_ERR4280196_plasmid_AA739	1
IMP	V	8	BO	26	indirect	-457	hospital	ERR4280169_filtered.fasta	Enterobacter hormaechei	ERR4280196_filtered.fasta	Escherichia coli	Different Species				Enterobacter_hormaechei_ERR4280169_plasmid_AA739	Escherichia_coli_ERR4280196_plasmid_AA739	1
IMP	V	8	BO	26	indirect	-457	hospital	ERR4280171_filtered.fasta	Escherichia coli	ERR4280196_filtered.fasta	Escherichia coli	Same Species	28953	0.999825	0.72187	Escherichia_coli_ERR4280171_plasmid_AA739	Escherichia_coli_ERR4280196_plasmid_AA739	1
IMP	V	8	BP	2	indirect	-450	hospital	ERR4280169_filtered.fasta	Enterobacter hormaechei	ERR4280192_filtered.fasta	Enterobacter asburiae	Different Species
IMP	V	8	BP	2	indirect	-450	hospital	ERR4280171_filtered.fasta	Escherichia coli	ERR4280192_filtered.fasta	Enterobacter asburiae	Different Species
IMP	V	8	BP	3	indirect	-460	hospital	ERR4280169_filtered.fasta	Enterobacter hormaechei	ERR4280192_filtered.fasta	Enterobacter asburiae	Different Species
IMP	V	8	BP	3	indirect	-460	hospital	ERR4280171_filtered.fasta	Escherichia coli	ERR4280192_filtered.fasta	Enterobacter asburiae	Different Species
IMP	V	8	BP	4	indirect	-460	hospital	ERR4280169_filtered.fasta	Enterobacter hormaechei	ERR4280192_filtered.fasta	Enterobacter asburiae	Different Species
IMP	V	8	BP	4	indirect	-460	hospital	ERR4280171_filtered.fasta	Escherichia coli	ERR4280192_filtered.fasta	Enterobacter asburiae	Different Species
IMP	V	8	BP	5	indirect	-461	hospital	ERR4280169_filtered.fasta	Enterobacter hormaechei	ERR4280192_filtered.fasta	Enterobacter asburiae	Different Species
IMP	V	8	BP	5	indirect	-461	hospital	ERR4280171_filtered.fasta	Escherichia coli	ERR4280192_filtered.fasta	Enterobacter asburiae	Different Species
IMP	V	8	BQ	1	indirect	-190	hospital	ERR4280169_filtered.fasta	Enterobacter hormaechei	ERR4280157_filtered.fasta	Citrobacter freundii	Different Species				Enterobacter_hormaechei_ERR4280169_plasmid_AA739	Citrobacter_freundii_ERR4280157_plasmid_AA739	0
IMP	V	8	BQ	1	indirect	-190	hospital	ERR4280171_filtered.fasta	Escherichia coli	ERR4280157_filtered.fasta	Citrobacter freundii	Different Species				Escherichia_coli_ERR4280171_plasmid_AA739	Citrobacter_freundii_ERR4280157_plasmid_AA739	1
IMP	V	8	BQ	2	indirect	-189	hospital	ERR4280169_filtered.fasta	Enterobacter hormaechei	ERR4280157_filtered.fasta	Citrobacter freundii	Different Species				Enterobacter_hormaechei_ERR4280169_plasmid_AA739	Citrobacter_freundii_ERR4280157_plasmid_AA739	0
IMP	V	8	BQ	2	indirect	-189	hospital	ERR4280171_filtered.fasta	Escherichia coli	ERR4280157_filtered.fasta	Citrobacter freundii	Different Species				Escherichia_coli_ERR4280171_plasmid_AA739	Citrobacter_freundii_ERR4280157_plasmid_AA739	1
IMP	V	8	BQ	3	indirect	-189	hospital	ERR4280169_filtered.fasta	Enterobacter hormaechei	ERR4280157_filtered.fasta	Citrobacter freundii	Different Species				Enterobacter_hormaechei_ERR4280169_plasmid_AA739	Citrobacter_freundii_ERR4280157_plasmid_AA739	0
IMP	V	8	BQ	3	indirect	-189	hospital	ERR4280171_filtered.fasta	Escherichia coli	ERR4280157_filtered.fasta	Citrobacter freundii	Different Species				Escherichia_coli_ERR4280171_plasmid_AA739	Citrobacter_freundii_ERR4280157_plasmid_AA739	1
IMP	V	8	BQ	4	indirect	-182	hospital	ERR4280169_filtered.fasta	Enterobacter hormaechei	ERR4280157_filtered.fasta	Citrobacter freundii	Different Species				Enterobacter_hormaechei_ERR4280169_plasmid_AA739	Citrobacter_freundii_ERR4280157_plasmid_AA739	0
IMP	V	8	BQ	4	indirect	-182	hospital	ERR4280171_filtered.fasta	Escherichia coli	ERR4280157_filtered.fasta	Citrobacter freundii	Different Species				Escherichia_coli_ERR4280171_plasmid_AA739	Citrobacter_freundii_ERR4280157_plasmid_AA739	1
IMP	V	8	BQ	5	indirect	-163	hospital	ERR4280169_filtered.fasta	Enterobacter hormaechei	ERR4280157_filtered.fasta	Citrobacter freundii	Different Species				Enterobacter_hormaechei_ERR4280169_plasmid_AA739	Citrobacter_freundii_ERR4280157_plasmid_AA739	0
IMP	V	8	BQ	5	indirect	-163	hospital	ERR4280171_filtered.fasta	Escherichia coli	ERR4280157_filtered.fasta	Citrobacter freundii	Different Species				Escherichia_coli_ERR4280171_plasmid_AA739	Citrobacter_freundii_ERR4280157_plasmid_AA739	1
IMP	V	8	BQ	6	indirect	-149	hospital	ERR4280169_filtered.fasta	Enterobacter hormaechei	ERR4280157_filtered.fasta	Citrobacter freundii	Different Species				Enterobacter_hormaechei_ERR4280169_plasmid_AA739	Citrobacter_freundii_ERR4280157_plasmid_AA739	0
IMP	V	8	BQ	6	indirect	-149	hospital	ERR4280171_filtered.fasta	Escherichia coli	ERR4280157_filtered.fasta	Citrobacter freundii	Different Species				Escherichia_coli_ERR4280171_plasmid_AA739	Citrobacter_freundii_ERR4280157_plasmid_AA739	1
IMP	V	8	BQ	7	indirect	-148	hospital	ERR4280169_filtered.fasta	Enterobacter hormaechei	ERR4280157_filtered.fasta	Citrobacter freundii	Different Species				Enterobacter_hormaechei_ERR4280169_plasmid_AA739	Citrobacter_freundii_ERR4280157_plasmid_AA739	0
IMP	V	8	BQ	7	indirect	-148	hospital	ERR4280171_filtered.fasta	Escherichia coli	ERR4280157_filtered.fasta	Citrobacter freundii	Different Species				Escherichia_coli_ERR4280171_plasmid_AA739	Citrobacter_freundii_ERR4280157_plasmid_AA739	1
IMP	V	8	BQ	8	indirect	-148	hospital	ERR4280169_filtered.fasta	Enterobacter hormaechei	ERR4280157_filtered.fasta	Citrobacter freundii	Different Species				Enterobacter_hormaechei_ERR4280169_plasmid_AA739	Citrobacter_freundii_ERR4280157_plasmid_AA739	0
IMP	V	8	BQ	8	indirect	-148	hospital	ERR4280171_filtered.fasta	Escherichia coli	ERR4280157_filtered.fasta	Citrobacter freundii	Different Species				Escherichia_coli_ERR4280171_plasmid_AA739	Citrobacter_freundii_ERR4280157_plasmid_AA739	1
IMP	V	8	BQ	9	indirect	-145	hospital	ERR4280169_filtered.fasta	Enterobacter hormaechei	ERR4280157_filtered.fasta	Citrobacter freundii	Different Species				Enterobacter_hormaechei_ERR4280169_plasmid_AA739	Citrobacter_freundii_ERR4280157_plasmid_AA739	0
IMP	V	8	BQ	9	indirect	-145	hospital	ERR4280171_filtered.fasta	Escherichia coli	ERR4280157_filtered.fasta	Citrobacter freundii	Different Species				Escherichia_coli_ERR4280171_plasmid_AA739	Citrobacter_freundii_ERR4280157_plasmid_AA739	1
IMP	V	8	BQ	10	indirect	-145	hospital	ERR4280169_filtered.fasta	Enterobacter hormaechei	ERR4280157_filtered.fasta	Citrobacter freundii	Different Species				Enterobacter_hormaechei_ERR4280169_plasmid_AA739	Citrobacter_freundii_ERR4280157_plasmid_AA739	0
IMP	V	8	BQ	10	indirect	-145	hospital	ERR4280171_filtered.fasta	Escherichia coli	ERR4280157_filtered.fasta	Citrobacter freundii	Different Species				Escherichia_coli_ERR4280171_plasmid_AA739	Citrobacter_freundii_ERR4280157_plasmid_AA739	1
IMP	V	8	BR	3	indirect	-404	building	ERR4280169_filtered.fasta	Enterobacter hormaechei	ERR4280228_filtered.fasta	Klebsiella pneumoniae	Different Species				Enterobacter_hormaechei_ERR4280169_plasmid_AA739	Klebsiella_pneumoniae_ERR4280228_plasmid_AA739	0
IMP	V	8	BR	3	indirect	-404	building	ERR4280169_filtered.fasta	Enterobacter hormaechei	ERR4280229_filtered.fasta	Enterobacter hormaechei	Same Species	117089	0.999956	0.685466	Enterobacter_hormaechei_ERR4280169_plasmid_AA739	Enterobacter_hormaechei_ERR4280229_plasmid_AA739	1
IMP	V	8	BR	3	indirect	-404	building	ERR4280171_filtered.fasta	Escherichia coli	ERR4280228_filtered.fasta	Klebsiella pneumoniae	Different Species				Escherichia_coli_ERR4280171_plasmid_AA739	Klebsiella_pneumoniae_ERR4280228_plasmid_AA739	1
IMP	V	8	BR	3	indirect	-404	building	ERR4280171_filtered.fasta	Escherichia coli	ERR4280229_filtered.fasta	Enterobacter hormaechei	Different Species				Escherichia_coli_ERR4280171_plasmid_AA739	Enterobacter_hormaechei_ERR4280229_plasmid_AA739	2
IMP	V	8	BR	5	indirect	-405	building	ERR4280169_filtered.fasta	Enterobacter hormaechei	ERR4280228_filtered.fasta	Klebsiella pneumoniae	Different Species				Enterobacter_hormaechei_ERR4280169_plasmid_AA739	Klebsiella_pneumoniae_ERR4280228_plasmid_AA739	0
IMP	V	8	BR	5	indirect	-405	building	ERR4280169_filtered.fasta	Enterobacter hormaechei	ERR4280229_filtered.fasta	Enterobacter hormaechei	Same Species	117089	0.999956	0.685466	Enterobacter_hormaechei_ERR4280169_plasmid_AA739	Enterobacter_hormaechei_ERR4280229_plasmid_AA739	1
IMP	V	8	BR	5	indirect	-405	building	ERR4280171_filtered.fasta	Escherichia coli	ERR4280228_filtered.fasta	Klebsiella pneumoniae	Different Species				Escherichia_coli_ERR4280171_plasmid_AA739	Klebsiella_pneumoniae_ERR4280228_plasmid_AA739	1
IMP	V	8	BR	5	indirect	-405	building	ERR4280171_filtered.fasta	Escherichia coli	ERR4280229_filtered.fasta	Enterobacter hormaechei	Different Species				Escherichia_coli_ERR4280171_plasmid_AA739	Enterobacter_hormaechei_ERR4280229_plasmid_AA739	2
IMP	V	8	BR	6	indirect	-457	building	ERR4280169_filtered.fasta	Enterobacter hormaechei	ERR4280228_filtered.fasta	Klebsiella pneumoniae	Different Species				Enterobacter_hormaechei_ERR4280169_plasmid_AA739	Klebsiella_pneumoniae_ERR4280228_plasmid_AA739	0
IMP	V	8	BR	6	indirect	-457	building	ERR4280169_filtered.fasta	Enterobacter hormaechei	ERR4280229_filtered.fasta	Enterobacter hormaechei	Same Species	117089	0.999956	0.685466	Enterobacter_hormaechei_ERR4280169_plasmid_AA739	Enterobacter_hormaechei_ERR4280229_plasmid_AA739	1
IMP	V	8	BR	6	indirect	-457	building	ERR4280171_filtered.fasta	Escherichia coli	ERR4280228_filtered.fasta	Klebsiella pneumoniae	Different Species				Escherichia_coli_ERR4280171_plasmid_AA739	Klebsiella_pneumoniae_ERR4280228_plasmid_AA739	1
IMP	V	8	BR	6	indirect	-457	building	ERR4280171_filtered.fasta	Escherichia coli	ERR4280229_filtered.fasta	Enterobacter hormaechei	Different Species				Escherichia_coli_ERR4280171_plasmid_AA739	Enterobacter_hormaechei_ERR4280229_plasmid_AA739	2
IMP	V	8	BR	7	indirect	-473	building	ERR4280169_filtered.fasta	Enterobacter hormaechei	ERR4280228_filtered.fasta	Klebsiella pneumoniae	Different Species				Enterobacter_hormaechei_ERR4280169_plasmid_AA739	Klebsiella_pneumoniae_ERR4280228_plasmid_AA739	0
IMP	V	8	BR	7	indirect	-473	building	ERR4280169_filtered.fasta	Enterobacter hormaechei	ERR4280229_filtered.fasta	Enterobacter hormaechei	Same Species	117089	0.999956	0.685466	Enterobacter_hormaechei_ERR4280169_plasmid_AA739	Enterobacter_hormaechei_ERR4280229_plasmid_AA739	1
IMP	V	8	BR	7	indirect	-473	building	ERR4280171_filtered.fasta	Escherichia coli	ERR4280228_filtered.fasta	Klebsiella pneumoniae	Different Species				Escherichia_coli_ERR4280171_plasmid_AA739	Klebsiella_pneumoniae_ERR4280228_plasmid_AA739	1
IMP	V	8	BR	7	indirect	-473	building	ERR4280171_filtered.fasta	Escherichia coli	ERR4280229_filtered.fasta	Enterobacter hormaechei	Different Species				Escherichia_coli_ERR4280171_plasmid_AA739	Enterobacter_hormaechei_ERR4280229_plasmid_AA739	2
IMP	V	8	BS	1	indirect	-433	hospital	ERR4280169_filtered.fasta	Enterobacter hormaechei	ERR4280194_filtered.fasta	Escherichia coli	Different Species				Enterobacter_hormaechei_ERR4280169_plasmid_AA739	Escherichia_coli_ERR4280194_plasmid_AA739	0
IMP	V	8	BS	1	indirect	-433	hospital	ERR4280171_filtered.fasta	Escherichia coli	ERR4280194_filtered.fasta	Escherichia coli	Same Species	28990	0.999796	0.715607	Escherichia_coli_ERR4280171_plasmid_AA739	Escherichia_coli_ERR4280194_plasmid_AA739	1
IMP	V	8	BS	2	indirect	-480	hospital	ERR4280169_filtered.fasta	Enterobacter hormaechei	ERR4280194_filtered.fasta	Escherichia coli	Different Species				Enterobacter_hormaechei_ERR4280169_plasmid_AA739	Escherichia_coli_ERR4280194_plasmid_AA739	0
IMP	V	8	BS	2	indirect	-480	hospital	ERR4280171_filtered.fasta	Escherichia coli	ERR4280194_filtered.fasta	Escherichia coli	Same Species	28990	0.999796	0.715607	Escherichia_coli_ERR4280171_plasmid_AA739	Escherichia_coli_ERR4280194_plasmid_AA739	1
IMP	V	8	BT	1	direct	1	hospital	ERR4280169_filtered.fasta	Enterobacter hormaechei	ERR4280230_filtered.fasta	Enterobacter asburiae	Different Species
IMP	V	8	BT	1	direct	1	hospital	ERR4280171_filtered.fasta	Escherichia coli	ERR4280230_filtered.fasta	Enterobacter asburiae	Different Species
IMP	V	8	BT	2	indirect	-463	hospital	ERR4280169_filtered.fasta	Enterobacter hormaechei	ERR4280230_filtered.fasta	Enterobacter asburiae	Different Species
IMP	V	8	BT	2	indirect	-463	hospital	ERR4280171_filtered.fasta	Escherichia coli	ERR4280230_filtered.fasta	Enterobacter asburiae	Different Species
IMP	V	8	BU	1	indirect	-469	building	ERR4280169_filtered.fasta	Enterobacter hormaechei	ERR4280231_filtered.fasta	Enterobacter roggenkampii	Different Species
IMP	V	8	BU	1	indirect	-469	building	ERR4280171_filtered.fasta	Escherichia coli	ERR4280231_filtered.fasta	Enterobacter roggenkampii	Different Species
IMP	V	8	BV	1	indirect	-155	hospital	ERR4280169_filtered.fasta	Enterobacter hormaechei	ERR4280193_filtered.fasta	Enterobacter hormaechei	Same Species	78842	0.999787	0.663497	Enterobacter_hormaechei_ERR4280169_plasmid_AA739	Enterobacter_hormaechei_ERR4280193_plasmid_AA739	1
IMP	V	8	BV	1	indirect	-155	hospital	ERR4280171_filtered.fasta	Escherichia coli	ERR4280193_filtered.fasta	Enterobacter hormaechei	Different Species				Escherichia_coli_ERR4280171_plasmid_AA739	Enterobacter_hormaechei_ERR4280193_plasmid_AA739	1
IMP	V	8	BV	2	indirect	-222	hospital	ERR4280169_filtered.fasta	Enterobacter hormaechei	ERR4280193_filtered.fasta	Enterobacter hormaechei	Same Species	78842	0.999787	0.663497	Enterobacter_hormaechei_ERR4280169_plasmid_AA739	Enterobacter_hormaechei_ERR4280193_plasmid_AA739	1
IMP	V	8	BV	2	indirect	-222	hospital	ERR4280171_filtered.fasta	Escherichia coli	ERR4280193_filtered.fasta	Enterobacter hormaechei	Different Species				Escherichia_coli_ERR4280171_plasmid_AA739	Enterobacter_hormaechei_ERR4280193_plasmid_AA739	1
IMP	V	8	BV	3	indirect	-264	hospital	ERR4280169_filtered.fasta	Enterobacter hormaechei	ERR4280193_filtered.fasta	Enterobacter hormaechei	Same Species	78842	0.999787	0.663497	Enterobacter_hormaechei_ERR4280169_plasmid_AA739	Enterobacter_hormaechei_ERR4280193_plasmid_AA739	1
IMP	V	8	BV	3	indirect	-264	hospital	ERR4280171_filtered.fasta	Escherichia coli	ERR4280193_filtered.fasta	Enterobacter hormaechei	Different Species				Escherichia_coli_ERR4280171_plasmid_AA739	Enterobacter_hormaechei_ERR4280193_plasmid_AA739	1
IMP	V	8	BV	4	indirect	-265	hospital	ERR4280169_filtered.fasta	Enterobacter hormaechei	ERR4280193_filtered.fasta	Enterobacter hormaechei	Same Species	78842	0.999787	0.663497	Enterobacter_hormaechei_ERR4280169_plasmid_AA739	Enterobacter_hormaechei_ERR4280193_plasmid_AA739	1
IMP	V	8	BV	4	indirect	-265	hospital	ERR4280171_filtered.fasta	Escherichia coli	ERR4280193_filtered.fasta	Enterobacter hormaechei	Different Species				Escherichia_coli_ERR4280171_plasmid_AA739	Enterobacter_hormaechei_ERR4280193_plasmid_AA739	1
IMP	V	8	BV	5	indirect	-269	hospital	ERR4280169_filtered.fasta	Enterobacter hormaechei	ERR4280193_filtered.fasta	Enterobacter hormaechei	Same Species	78842	0.999787	0.663497	Enterobacter_hormaechei_ERR4280169_plasmid_AA739	Enterobacter_hormaechei_ERR4280193_plasmid_AA739	1
IMP	V	8	BV	5	indirect	-269	hospital	ERR4280171_filtered.fasta	Escherichia coli	ERR4280193_filtered.fasta	Enterobacter hormaechei	Different Species				Escherichia_coli_ERR4280171_plasmid_AA739	Enterobacter_hormaechei_ERR4280193_plasmid_AA739	1
IMP	V	8	BV	6	indirect	-269	hospital	ERR4280169_filtered.fasta	Enterobacter hormaechei	ERR4280193_filtered.fasta	Enterobacter hormaechei	Same Species	78842	0.999787	0.663497	Enterobacter_hormaechei_ERR4280169_plasmid_AA739	Enterobacter_hormaechei_ERR4280193_plasmid_AA739	1
IMP	V	8	BV	6	indirect	-269	hospital	ERR4280171_filtered.fasta	Escherichia coli	ERR4280193_filtered.fasta	Enterobacter hormaechei	Different Species				Escherichia_coli_ERR4280171_plasmid_AA739	Enterobacter_hormaechei_ERR4280193_plasmid_AA739	1
IMP	V	8	BV	7	indirect	-270	hospital	ERR4280169_filtered.fasta	Enterobacter hormaechei	ERR4280193_filtered.fasta	Enterobacter hormaechei	Same Species	78842	0.999787	0.663497	Enterobacter_hormaechei_ERR4280169_plasmid_AA739	Enterobacter_hormaechei_ERR4280193_plasmid_AA739	1
IMP	V	8	BV	7	indirect	-270	hospital	ERR4280171_filtered.fasta	Escherichia coli	ERR4280193_filtered.fasta	Enterobacter hormaechei	Different Species				Escherichia_coli_ERR4280171_plasmid_AA739	Enterobacter_hormaechei_ERR4280193_plasmid_AA739	1
IMP	V	8	BV	8	indirect	-305	hospital	ERR4280169_filtered.fasta	Enterobacter hormaechei	ERR4280193_filtered.fasta	Enterobacter hormaechei	Same Species	78842	0.999787	0.663497	Enterobacter_hormaechei_ERR4280169_plasmid_AA739	Enterobacter_hormaechei_ERR4280193_plasmid_AA739	1
IMP	V	8	BV	8	indirect	-305	hospital	ERR4280171_filtered.fasta	Escherichia coli	ERR4280193_filtered.fasta	Enterobacter hormaechei	Different Species				Escherichia_coli_ERR4280171_plasmid_AA739	Enterobacter_hormaechei_ERR4280193_plasmid_AA739	1
IMP	V	8	BV	9	indirect	-362	hospital	ERR4280169_filtered.fasta	Enterobacter hormaechei	ERR4280193_filtered.fasta	Enterobacter hormaechei	Same Species	78842	0.999787	0.663497	Enterobacter_hormaechei_ERR4280169_plasmid_AA739	Enterobacter_hormaechei_ERR4280193_plasmid_AA739	1
IMP	V	8	BV	9	indirect	-362	hospital	ERR4280171_filtered.fasta	Escherichia coli	ERR4280193_filtered.fasta	Enterobacter hormaechei	Different Species				Escherichia_coli_ERR4280171_plasmid_AA739	Enterobacter_hormaechei_ERR4280193_plasmid_AA739	1
IMP	V	8	BV	10	indirect	-415	hospital	ERR4280169_filtered.fasta	Enterobacter hormaechei	ERR4280193_filtered.fasta	Enterobacter hormaechei	Same Species	78842	0.999787	0.663497	Enterobacter_hormaechei_ERR4280169_plasmid_AA739	Enterobacter_hormaechei_ERR4280193_plasmid_AA739	1
IMP	V	8	BV	10	indirect	-415	hospital	ERR4280171_filtered.fasta	Escherichia coli	ERR4280193_filtered.fasta	Enterobacter hormaechei	Different Species				Escherichia_coli_ERR4280171_plasmid_AA739	Enterobacter_hormaechei_ERR4280193_plasmid_AA739	1
IMP	V	8	BV	11	indirect	-416	hospital	ERR4280169_filtered.fasta	Enterobacter hormaechei	ERR4280193_filtered.fasta	Enterobacter hormaechei	Same Species	78842	0.999787	0.663497	Enterobacter_hormaechei_ERR4280169_plasmid_AA739	Enterobacter_hormaechei_ERR4280193_plasmid_AA739	1
IMP	V	8	BV	11	indirect	-416	hospital	ERR4280171_filtered.fasta	Escherichia coli	ERR4280193_filtered.fasta	Enterobacter hormaechei	Different Species				Escherichia_coli_ERR4280171_plasmid_AA739	Enterobacter_hormaechei_ERR4280193_plasmid_AA739	1
IMP	V	8	BV	12	indirect	-474	hospital	ERR4280169_filtered.fasta	Enterobacter hormaechei	ERR4280193_filtered.fasta	Enterobacter hormaechei	Same Species	78842	0.999787	0.663497	Enterobacter_hormaechei_ERR4280169_plasmid_AA739	Enterobacter_hormaechei_ERR4280193_plasmid_AA739	1
IMP	V	8	BV	12	indirect	-474	hospital	ERR4280171_filtered.fasta	Escherichia coli	ERR4280193_filtered.fasta	Enterobacter hormaechei	Different Species				Escherichia_coli_ERR4280171_plasmid_AA739	Enterobacter_hormaechei_ERR4280193_plasmid_AA739	1
IMP	V	8	BW	7	indirect	-431	hospital	ERR4280169_filtered.fasta	Enterobacter hormaechei	ERR4280234_filtered.fasta	Enterobacter hormaechei	Same Species	117282	0.999923	0.724803	Enterobacter_hormaechei_ERR4280169_plasmid_AA739	Enterobacter_hormaechei_ERR4280234_plasmid_AA739	1
IMP	V	8	BW	7	indirect	-431	hospital	ERR4280171_filtered.fasta	Escherichia coli	ERR4280234_filtered.fasta	Enterobacter hormaechei	Different Species				Escherichia_coli_ERR4280171_plasmid_AA739	Enterobacter_hormaechei_ERR4280234_plasmid_AA739	2
IMP	V	8	BW	8	indirect	-432	hospital	ERR4280169_filtered.fasta	Enterobacter hormaechei	ERR4280234_filtered.fasta	Enterobacter hormaechei	Same Species	117282	0.999923	0.724803	Enterobacter_hormaechei_ERR4280169_plasmid_AA739	Enterobacter_hormaechei_ERR4280234_plasmid_AA739	1
IMP	V	8	BW	8	indirect	-432	hospital	ERR4280171_filtered.fasta	Escherichia coli	ERR4280234_filtered.fasta	Enterobacter hormaechei	Different Species				Escherichia_coli_ERR4280171_plasmid_AA739	Enterobacter_hormaechei_ERR4280234_plasmid_AA739	2
IMP	V	8	BX	6	indirect	-428	hospital	ERR4280169_filtered.fasta	Enterobacter hormaechei	ERR4280232_filtered.fasta	Enterobacter asburiae	Different Species
IMP	V	8	BX	6	indirect	-428	hospital	ERR4280169_filtered.fasta	Enterobacter hormaechei	ERR4280233_filtered.fasta	Escherichia coli	Different Species
IMP	V	8	BX	6	indirect	-428	hospital	ERR4280171_filtered.fasta	Escherichia coli	ERR4280232_filtered.fasta	Enterobacter asburiae	Different Species
IMP	V	8	BX	6	indirect	-428	hospital	ERR4280171_filtered.fasta	Escherichia coli	ERR4280233_filtered.fasta	Escherichia coli	Same Species	19226	0.999873	0.530708	Escherichia_coli_ERR4280171_plasmid_AA739	Escherichia_coli_ERR4280233_plasmid_AA739	1
IMP	V	8	BX	7	indirect	-434	hospital	ERR4280169_filtered.fasta	Enterobacter hormaechei	ERR4280232_filtered.fasta	Enterobacter asburiae	Different Species
IMP	V	8	BX	7	indirect	-434	hospital	ERR4280169_filtered.fasta	Enterobacter hormaechei	ERR4280233_filtered.fasta	Escherichia coli	Different Species
IMP	V	8	BX	7	indirect	-434	hospital	ERR4280171_filtered.fasta	Escherichia coli	ERR4280232_filtered.fasta	Enterobacter asburiae	Different Species
IMP	V	8	BX	7	indirect	-434	hospital	ERR4280171_filtered.fasta	Escherichia coli	ERR4280233_filtered.fasta	Escherichia coli	Same Species	19226	0.999873	0.530708	Escherichia_coli_ERR4280171_plasmid_AA739	Escherichia_coli_ERR4280233_plasmid_AA739	1
IMP	V	8	BX	8	indirect	-434	hospital	ERR4280169_filtered.fasta	Enterobacter hormaechei	ERR4280232_filtered.fasta	Enterobacter asburiae	Different Species
IMP	V	8	BX	8	indirect	-434	hospital	ERR4280169_filtered.fasta	Enterobacter hormaechei	ERR4280233_filtered.fasta	Escherichia coli	Different Species
IMP	V	8	BX	8	indirect	-434	hospital	ERR4280171_filtered.fasta	Escherichia coli	ERR4280232_filtered.fasta	Enterobacter asburiae	Different Species
IMP	V	8	BX	8	indirect	-434	hospital	ERR4280171_filtered.fasta	Escherichia coli	ERR4280233_filtered.fasta	Escherichia coli	Same Species	19226	0.999873	0.530708	Escherichia_coli_ERR4280171_plasmid_AA739	Escherichia_coli_ERR4280233_plasmid_AA739	1
IMP	V	8	BX	9	indirect	-435	hospital	ERR4280169_filtered.fasta	Enterobacter hormaechei	ERR4280232_filtered.fasta	Enterobacter asburiae	Different Species
IMP	V	8	BX	9	indirect	-435	hospital	ERR4280169_filtered.fasta	Enterobacter hormaechei	ERR4280233_filtered.fasta	Escherichia coli	Different Species
IMP	V	8	BX	9	indirect	-435	hospital	ERR4280171_filtered.fasta	Escherichia coli	ERR4280232_filtered.fasta	Enterobacter asburiae	Different Species
IMP	V	8	BX	9	indirect	-435	hospital	ERR4280171_filtered.fasta	Escherichia coli	ERR4280233_filtered.fasta	Escherichia coli	Same Species	19226	0.999873	0.530708	Escherichia_coli_ERR4280171_plasmid_AA739	Escherichia_coli_ERR4280233_plasmid_AA739	1
IMP	V	8	BX	10	indirect	-436	hospital	ERR4280169_filtered.fasta	Enterobacter hormaechei	ERR4280232_filtered.fasta	Enterobacter asburiae	Different Species
IMP	V	8	BX	10	indirect	-436	hospital	ERR4280169_filtered.fasta	Enterobacter hormaechei	ERR4280233_filtered.fasta	Escherichia coli	Different Species
IMP	V	8	BX	10	indirect	-436	hospital	ERR4280171_filtered.fasta	Escherichia coli	ERR4280232_filtered.fasta	Enterobacter asburiae	Different Species
IMP	V	8	BX	10	indirect	-436	hospital	ERR4280171_filtered.fasta	Escherichia coli	ERR4280233_filtered.fasta	Escherichia coli	Same Species	19226	0.999873	0.530708	Escherichia_coli_ERR4280171_plasmid_AA739	Escherichia_coli_ERR4280233_plasmid_AA739	1
IMP	V	8	BX	11	indirect	-448	hospital	ERR4280169_filtered.fasta	Enterobacter hormaechei	ERR4280232_filtered.fasta	Enterobacter asburiae	Different Species
IMP	V	8	BX	11	indirect	-448	hospital	ERR4280169_filtered.fasta	Enterobacter hormaechei	ERR4280233_filtered.fasta	Escherichia coli	Different Species
IMP	V	8	BX	11	indirect	-448	hospital	ERR4280171_filtered.fasta	Escherichia coli	ERR4280232_filtered.fasta	Enterobacter asburiae	Different Species
IMP	V	8	BX	11	indirect	-448	hospital	ERR4280171_filtered.fasta	Escherichia coli	ERR4280233_filtered.fasta	Escherichia coli	Same Species	19226	0.999873	0.530708	Escherichia_coli_ERR4280171_plasmid_AA739	Escherichia_coli_ERR4280233_plasmid_AA739	1
IMP	V	8	BX	12	indirect	-448	hospital	ERR4280169_filtered.fasta	Enterobacter hormaechei	ERR4280232_filtered.fasta	Enterobacter asburiae	Different Species
IMP	V	8	BX	12	indirect	-448	hospital	ERR4280169_filtered.fasta	Enterobacter hormaechei	ERR4280233_filtered.fasta	Escherichia coli	Different Species
IMP	V	8	BX	12	indirect	-448	hospital	ERR4280171_filtered.fasta	Escherichia coli	ERR4280232_filtered.fasta	Enterobacter asburiae	Different Species
IMP	V	8	BX	12	indirect	-448	hospital	ERR4280171_filtered.fasta	Escherichia coli	ERR4280233_filtered.fasta	Escherichia coli	Same Species	19226	0.999873	0.530708	Escherichia_coli_ERR4280171_plasmid_AA739	Escherichia_coli_ERR4280233_plasmid_AA739	1
IMP	V	8	BX	13	indirect	-449	hospital	ERR4280169_filtered.fasta	Enterobacter hormaechei	ERR4280232_filtered.fasta	Enterobacter asburiae	Different Species
IMP	V	8	BX	13	indirect	-449	hospital	ERR4280169_filtered.fasta	Enterobacter hormaechei	ERR4280233_filtered.fasta	Escherichia coli	Different Species
IMP	V	8	BX	13	indirect	-449	hospital	ERR4280171_filtered.fasta	Escherichia coli	ERR4280232_filtered.fasta	Enterobacter asburiae	Different Species
IMP	V	8	BX	13	indirect	-449	hospital	ERR4280171_filtered.fasta	Escherichia coli	ERR4280233_filtered.fasta	Escherichia coli	Same Species	19226	0.999873	0.530708	Escherichia_coli_ERR4280171_plasmid_AA739	Escherichia_coli_ERR4280233_plasmid_AA739	1
IMP	V	8	BX	14	indirect	-449	hospital	ERR4280169_filtered.fasta	Enterobacter hormaechei	ERR4280232_filtered.fasta	Enterobacter asburiae	Different Species
IMP	V	8	BX	14	indirect	-449	hospital	ERR4280169_filtered.fasta	Enterobacter hormaechei	ERR4280233_filtered.fasta	Escherichia coli	Different Species
IMP	V	8	BX	14	indirect	-449	hospital	ERR4280171_filtered.fasta	Escherichia coli	ERR4280232_filtered.fasta	Enterobacter asburiae	Different Species
IMP	V	8	BX	14	indirect	-449	hospital	ERR4280171_filtered.fasta	Escherichia coli	ERR4280233_filtered.fasta	Escherichia coli	Same Species	19226	0.999873	0.530708	Escherichia_coli_ERR4280171_plasmid_AA739	Escherichia_coli_ERR4280233_plasmid_AA739	1
IMP	V	8	BY	1	indirect	-453	ward	ERR4280169_filtered.fasta	Enterobacter hormaechei	ERR4280235_filtered.fasta	Enterobacter hormaechei	Same Species	117754	0.999968	0.710312
IMP	V	8	BY	1	indirect	-453	ward	ERR4280171_filtered.fasta	Escherichia coli	ERR4280235_filtered.fasta	Enterobacter hormaechei	Different Species
IMP	V	8	BY	2	indirect	-481	building	ERR4280169_filtered.fasta	Enterobacter hormaechei	ERR4280235_filtered.fasta	Enterobacter hormaechei	Same Species	117754	0.999968	0.710312
IMP	V	8	BY	2	indirect	-481	building	ERR4280171_filtered.fasta	Escherichia coli	ERR4280235_filtered.fasta	Enterobacter hormaechei	Different Species
IMP	V	8	BY	3	indirect	-482	ward	ERR4280169_filtered.fasta	Enterobacter hormaechei	ERR4280235_filtered.fasta	Enterobacter hormaechei	Same Species	117754	0.999968	0.710312
IMP	V	8	BY	3	indirect	-482	ward	ERR4280171_filtered.fasta	Escherichia coli	ERR4280235_filtered.fasta	Enterobacter hormaechei	Different Species
IMP	V	8	BY	4	indirect	-517	building	ERR4280169_filtered.fasta	Enterobacter hormaechei	ERR4280235_filtered.fasta	Enterobacter hormaechei	Same Species	117754	0.999968	0.710312
IMP	V	8	BY	4	indirect	-517	building	ERR4280171_filtered.fasta	Escherichia coli	ERR4280235_filtered.fasta	Enterobacter hormaechei	Different Species
IMP	V	9	W	1	indirect	-31	hospital	ERR4280169_filtered.fasta	Enterobacter hormaechei	ERR4280167_filtered.fasta	Enterobacter hormaechei	Same Species	143292	0.999925	0.746157
IMP	V	9	W	1	indirect	-31	hospital	ERR4280171_filtered.fasta	Escherichia coli	ERR4280167_filtered.fasta	Enterobacter hormaechei	Different Species				Escherichia_coli_ERR4280171_plasmid_AA739	Enterobacter_hormaechei_ERR4280167_plasmid_AA739	2
IMP	V	9	W	2	indirect	-30	building	ERR4280169_filtered.fasta	Enterobacter hormaechei	ERR4280167_filtered.fasta	Enterobacter hormaechei	Same Species	143292	0.999925	0.746157
IMP	V	9	W	2	indirect	-30	building	ERR4280171_filtered.fasta	Escherichia coli	ERR4280167_filtered.fasta	Enterobacter hormaechei	Different Species				Escherichia_coli_ERR4280171_plasmid_AA739	Enterobacter_hormaechei_ERR4280167_plasmid_AA739	2
IMP	V	9	W	3	indirect	-30	hospital	ERR4280169_filtered.fasta	Enterobacter hormaechei	ERR4280167_filtered.fasta	Enterobacter hormaechei	Same Species	143292	0.999925	0.746157
IMP	V	9	W	3	indirect	-30	hospital	ERR4280171_filtered.fasta	Escherichia coli	ERR4280167_filtered.fasta	Enterobacter hormaechei	Different Species				Escherichia_coli_ERR4280171_plasmid_AA739	Enterobacter_hormaechei_ERR4280167_plasmid_AA739	2
IMP	V	9	W	4	indirect	-21	building	ERR4280169_filtered.fasta	Enterobacter hormaechei	ERR4280167_filtered.fasta	Enterobacter hormaechei	Same Species	143292	0.999925	0.746157
IMP	V	9	W	4	indirect	-21	building	ERR4280171_filtered.fasta	Escherichia coli	ERR4280167_filtered.fasta	Enterobacter hormaechei	Different Species				Escherichia_coli_ERR4280171_plasmid_AA739	Enterobacter_hormaechei_ERR4280167_plasmid_AA739	2
IMP	V	9	W	5	direct	1	hospital	ERR4280169_filtered.fasta	Enterobacter hormaechei	ERR4280167_filtered.fasta	Enterobacter hormaechei	Same Species	143292	0.999925	0.746157
IMP	V	9	W	5	direct	1	hospital	ERR4280171_filtered.fasta	Escherichia coli	ERR4280167_filtered.fasta	Enterobacter hormaechei	Different Species				Escherichia_coli_ERR4280171_plasmid_AA739	Enterobacter_hormaechei_ERR4280167_plasmid_AA739	2
IMP	V	9	X	1	direct	1	hospital	ERR4280169_filtered.fasta	Enterobacter hormaechei	ERR4280168_filtered.fasta	Atlantibacter hermannii	Different Species
IMP	V	9	X	1	direct	1	hospital	ERR4280171_filtered.fasta	Escherichia coli	ERR4280168_filtered.fasta	Atlantibacter hermannii	Different Species				Escherichia_coli_ERR4280171_plasmid_AA739	Atlantibacter_hermannii_ERR4280168_plasmid_AA739	2
IMP	V	9	X	2	indirect	-567	hospital	ERR4280169_filtered.fasta	Enterobacter hormaechei	ERR4280168_filtered.fasta	Atlantibacter hermannii	Different Species
IMP	V	9	X	2	indirect	-567	hospital	ERR4280171_filtered.fasta	Escherichia coli	ERR4280168_filtered.fasta	Atlantibacter hermannii	Different Species				Escherichia_coli_ERR4280171_plasmid_AA739	Atlantibacter_hermannii_ERR4280168_plasmid_AA739	2
IMP	V	9	X	3	indirect	-568	hospital	ERR4280169_filtered.fasta	Enterobacter hormaechei	ERR4280168_filtered.fasta	Atlantibacter hermannii	Different Species
IMP	V	9	X	3	indirect	-568	hospital	ERR4280171_filtered.fasta	Escherichia coli	ERR4280168_filtered.fasta	Atlantibacter hermannii	Different Species				Escherichia_coli_ERR4280171_plasmid_AA739	Atlantibacter_hermannii_ERR4280168_plasmid_AA739	2
IMP	V	9	X	4	indirect	-568	hospital	ERR4280169_filtered.fasta	Enterobacter hormaechei	ERR4280168_filtered.fasta	Atlantibacter hermannii	Different Species
IMP	V	9	X	4	indirect	-568	hospital	ERR4280171_filtered.fasta	Escherichia coli	ERR4280168_filtered.fasta	Atlantibacter hermannii	Different Species				Escherichia_coli_ERR4280171_plasmid_AA739	Atlantibacter_hermannii_ERR4280168_plasmid_AA739	2
IMP	V	9	Y	1	indirect	-49	building	ERR4280169_filtered.fasta	Enterobacter hormaechei	ERR4280170_filtered.fasta	Enterobacter cloacae	Different Species				Enterobacter_hormaechei_ERR4280169_plasmid_AA739	Enterobacter_cloacae_ERR4280170_plasmid_AA739	0
IMP	V	9	Y	1	indirect	-49	building	ERR4280171_filtered.fasta	Escherichia coli	ERR4280170_filtered.fasta	Enterobacter cloacae	Different Species				Escherichia_coli_ERR4280171_plasmid_AA739	Enterobacter_cloacae_ERR4280170_plasmid_AA739	1
IMP	V	9	Y	2	indirect	-43	building	ERR4280169_filtered.fasta	Enterobacter hormaechei	ERR4280170_filtered.fasta	Enterobacter cloacae	Different Species				Enterobacter_hormaechei_ERR4280169_plasmid_AA739	Enterobacter_cloacae_ERR4280170_plasmid_AA739	0
IMP	V	9	Y	2	indirect	-43	building	ERR4280171_filtered.fasta	Escherichia coli	ERR4280170_filtered.fasta	Enterobacter cloacae	Different Species				Escherichia_coli_ERR4280171_plasmid_AA739	Enterobacter_cloacae_ERR4280170_plasmid_AA739	1
IMP	V	9	Y	3	indirect	-41	building	ERR4280169_filtered.fasta	Enterobacter hormaechei	ERR4280170_filtered.fasta	Enterobacter cloacae	Different Species				Enterobacter_hormaechei_ERR4280169_plasmid_AA739	Enterobacter_cloacae_ERR4280170_plasmid_AA739	0
IMP	V	9	Y	3	indirect	-41	building	ERR4280171_filtered.fasta	Escherichia coli	ERR4280170_filtered.fasta	Enterobacter cloacae	Different Species				Escherichia_coli_ERR4280171_plasmid_AA739	Enterobacter_cloacae_ERR4280170_plasmid_AA739	1
IMP	V	9	Y	4	indirect	-8	building	ERR4280169_filtered.fasta	Enterobacter hormaechei	ERR4280170_filtered.fasta	Enterobacter cloacae	Different Species				Enterobacter_hormaechei_ERR4280169_plasmid_AA739	Enterobacter_cloacae_ERR4280170_plasmid_AA739	0
IMP	V	9	Y	4	indirect	-8	building	ERR4280171_filtered.fasta	Escherichia coli	ERR4280170_filtered.fasta	Enterobacter cloacae	Different Species				Escherichia_coli_ERR4280171_plasmid_AA739	Enterobacter_cloacae_ERR4280170_plasmid_AA739	1
IMP	V	9	Y	5	direct	1	building	ERR4280169_filtered.fasta	Enterobacter hormaechei	ERR4280170_filtered.fasta	Enterobacter cloacae	Different Species				Enterobacter_hormaechei_ERR4280169_plasmid_AA739	Enterobacter_cloacae_ERR4280170_plasmid_AA739	0
IMP	V	9	Y	5	direct	1	building	ERR4280171_filtered.fasta	Escherichia coli	ERR4280170_filtered.fasta	Enterobacter cloacae	Different Species				Escherichia_coli_ERR4280171_plasmid_AA739	Enterobacter_cloacae_ERR4280170_plasmid_AA739	1
IMP	V	9	Y	6	indirect	-14	building	ERR4280169_filtered.fasta	Enterobacter hormaechei	ERR4280170_filtered.fasta	Enterobacter cloacae	Different Species				Enterobacter_hormaechei_ERR4280169_plasmid_AA739	Enterobacter_cloacae_ERR4280170_plasmid_AA739	0
IMP	V	9	Y	6	indirect	-14	building	ERR4280171_filtered.fasta	Escherichia coli	ERR4280170_filtered.fasta	Enterobacter cloacae	Different Species				Escherichia_coli_ERR4280171_plasmid_AA739	Enterobacter_cloacae_ERR4280170_plasmid_AA739	1
IMP	V	9	Z	1	indirect	-40	building	ERR4280169_filtered.fasta	Enterobacter hormaechei	ERR4280172_filtered.fasta	Enterobacter cloacae	Different Species				Enterobacter_hormaechei_ERR4280169_plasmid_AA739	Enterobacter_cloacae_ERR4280172_plasmid_AA739	0
IMP	V	9	Z	1	indirect	-40	building	ERR4280169_filtered.fasta	Enterobacter hormaechei	ERR4280179_filtered.fasta	Enterobacter hormaechei	Same Species	8	0.999897	0.0590122	Enterobacter_hormaechei_ERR4280169_plasmid_AB169	Enterobacter_hormaechei_ERR4280179_plasmid_AB169	1
IMP	V	9	Z	1	indirect	-40	building	ERR4280171_filtered.fasta	Escherichia coli	ERR4280172_filtered.fasta	Enterobacter cloacae	Different Species				Escherichia_coli_ERR4280171_plasmid_AA739	Enterobacter_cloacae_ERR4280172_plasmid_AA739	1
IMP	V	9	Z	1	indirect	-40	building	ERR4280171_filtered.fasta	Escherichia coli	ERR4280179_filtered.fasta	Enterobacter hormaechei	Different Species				Escherichia_coli_ERR4280171_plasmid_AA739	Enterobacter_hormaechei_ERR4280179_plasmid_AA739	1
IMP	V	9	Z	2	indirect	-39	hospital	ERR4280169_filtered.fasta	Enterobacter hormaechei	ERR4280172_filtered.fasta	Enterobacter cloacae	Different Species				Enterobacter_hormaechei_ERR4280169_plasmid_AA739	Enterobacter_cloacae_ERR4280172_plasmid_AA739	0
IMP	V	9	Z	2	indirect	-39	hospital	ERR4280169_filtered.fasta	Enterobacter hormaechei	ERR4280179_filtered.fasta	Enterobacter hormaechei	Same Species	8	0.999897	0.0590122	Enterobacter_hormaechei_ERR4280169_plasmid_AB169	Enterobacter_hormaechei_ERR4280179_plasmid_AB169	1
IMP	V	9	Z	2	indirect	-39	hospital	ERR4280171_filtered.fasta	Escherichia coli	ERR4280172_filtered.fasta	Enterobacter cloacae	Different Species				Escherichia_coli_ERR4280171_plasmid_AA739	Enterobacter_cloacae_ERR4280172_plasmid_AA739	1
IMP	V	9	Z	2	indirect	-39	hospital	ERR4280171_filtered.fasta	Escherichia coli	ERR4280179_filtered.fasta	Enterobacter hormaechei	Different Species				Escherichia_coli_ERR4280171_plasmid_AA739	Enterobacter_hormaechei_ERR4280179_plasmid_AA739	1
IMP	V	9	Z	3	indirect	-39	building	ERR4280169_filtered.fasta	Enterobacter hormaechei	ERR4280172_filtered.fasta	Enterobacter cloacae	Different Species				Enterobacter_hormaechei_ERR4280169_plasmid_AA739	Enterobacter_cloacae_ERR4280172_plasmid_AA739	0
IMP	V	9	Z	3	indirect	-39	building	ERR4280169_filtered.fasta	Enterobacter hormaechei	ERR4280179_filtered.fasta	Enterobacter hormaechei	Same Species	8	0.999897	0.0590122	Enterobacter_hormaechei_ERR4280169_plasmid_AB169	Enterobacter_hormaechei_ERR4280179_plasmid_AB169	1
IMP	V	9	Z	3	indirect	-39	building	ERR4280171_filtered.fasta	Escherichia coli	ERR4280172_filtered.fasta	Enterobacter cloacae	Different Species				Escherichia_coli_ERR4280171_plasmid_AA739	Enterobacter_cloacae_ERR4280172_plasmid_AA739	1
IMP	V	9	Z	3	indirect	-39	building	ERR4280171_filtered.fasta	Escherichia coli	ERR4280179_filtered.fasta	Enterobacter hormaechei	Different Species				Escherichia_coli_ERR4280171_plasmid_AA739	Enterobacter_hormaechei_ERR4280179_plasmid_AA739	1
IMP	V	9	Z	4	indirect	-34	hospital	ERR4280169_filtered.fasta	Enterobacter hormaechei	ERR4280172_filtered.fasta	Enterobacter cloacae	Different Species				Enterobacter_hormaechei_ERR4280169_plasmid_AA739	Enterobacter_cloacae_ERR4280172_plasmid_AA739	0
IMP	V	9	Z	4	indirect	-34	hospital	ERR4280169_filtered.fasta	Enterobacter hormaechei	ERR4280179_filtered.fasta	Enterobacter hormaechei	Same Species	8	0.999897	0.0590122	Enterobacter_hormaechei_ERR4280169_plasmid_AB169	Enterobacter_hormaechei_ERR4280179_plasmid_AB169	1
IMP	V	9	Z	4	indirect	-34	hospital	ERR4280171_filtered.fasta	Escherichia coli	ERR4280172_filtered.fasta	Enterobacter cloacae	Different Species				Escherichia_coli_ERR4280171_plasmid_AA739	Enterobacter_cloacae_ERR4280172_plasmid_AA739	1
IMP	V	9	Z	4	indirect	-34	hospital	ERR4280171_filtered.fasta	Escherichia coli	ERR4280179_filtered.fasta	Enterobacter hormaechei	Different Species				Escherichia_coli_ERR4280171_plasmid_AA739	Enterobacter_hormaechei_ERR4280179_plasmid_AA739	1
IMP	V	9	Z	5	indirect	-33	hospital	ERR4280169_filtered.fasta	Enterobacter hormaechei	ERR4280172_filtered.fasta	Enterobacter cloacae	Different Species				Enterobacter_hormaechei_ERR4280169_plasmid_AA739	Enterobacter_cloacae_ERR4280172_plasmid_AA739	0
IMP	V	9	Z	5	indirect	-33	hospital	ERR4280169_filtered.fasta	Enterobacter hormaechei	ERR4280179_filtered.fasta	Enterobacter hormaechei	Same Species	8	0.999897	0.0590122	Enterobacter_hormaechei_ERR4280169_plasmid_AB169	Enterobacter_hormaechei_ERR4280179_plasmid_AB169	1
IMP	V	9	Z	5	indirect	-33	hospital	ERR4280171_filtered.fasta	Escherichia coli	ERR4280172_filtered.fasta	Enterobacter cloacae	Different Species				Escherichia_coli_ERR4280171_plasmid_AA739	Enterobacter_cloacae_ERR4280172_plasmid_AA739	1
IMP	V	9	Z	5	indirect	-33	hospital	ERR4280171_filtered.fasta	Escherichia coli	ERR4280179_filtered.fasta	Enterobacter hormaechei	Different Species				Escherichia_coli_ERR4280171_plasmid_AA739	Enterobacter_hormaechei_ERR4280179_plasmid_AA739	1
IMP	V	9	Z	6	indirect	-33	hospital	ERR4280169_filtered.fasta	Enterobacter hormaechei	ERR4280172_filtered.fasta	Enterobacter cloacae	Different Species				Enterobacter_hormaechei_ERR4280169_plasmid_AA739	Enterobacter_cloacae_ERR4280172_plasmid_AA739	0
IMP	V	9	Z	6	indirect	-33	hospital	ERR4280169_filtered.fasta	Enterobacter hormaechei	ERR4280179_filtered.fasta	Enterobacter hormaechei	Same Species	8	0.999897	0.0590122	Enterobacter_hormaechei_ERR4280169_plasmid_AB169	Enterobacter_hormaechei_ERR4280179_plasmid_AB169	1
IMP	V	9	Z	6	indirect	-33	hospital	ERR4280171_filtered.fasta	Escherichia coli	ERR4280172_filtered.fasta	Enterobacter cloacae	Different Species				Escherichia_coli_ERR4280171_plasmid_AA739	Enterobacter_cloacae_ERR4280172_plasmid_AA739	1
IMP	V	9	Z	6	indirect	-33	hospital	ERR4280171_filtered.fasta	Escherichia coli	ERR4280179_filtered.fasta	Enterobacter hormaechei	Different Species				Escherichia_coli_ERR4280171_plasmid_AA739	Enterobacter_hormaechei_ERR4280179_plasmid_AA739	1
