## Supplementary Tables for "WGS-Enabled Surveillance Improves Detection Of Transmission Events Within A Large Tertiary Care Hospital Trust In London" (part 33 of 44)

### Sheet: T1. Contact-Genome Pairs (continued)
ichnt_collection	patient_1	patient_1_movement_id	patient_2	patient_2_movement_id	contact	duration	contact_level	genome_patient_1	species_patient_1	genome_patient_2	species_patient_2	species_match	snp_distance	transformer_cosine_similarity	accessory_jaccard_distance	plasmid_1	plasmid_2	pling_distance
IMP	V	9	Z	7	indirect	-30	hospital	ERR4280169_filtered.fasta	Enterobacter hormaechei	ERR4280172_filtered.fasta	Enterobacter cloacae	Different Species				Enterobacter_hormaechei_ERR4280169_plasmid_AA739	Enterobacter_cloacae_ERR4280172_plasmid_AA739	0
IMP	V	9	Z	7	indirect	-30	hospital	ERR4280169_filtered.fasta	Enterobacter hormaechei	ERR4280179_filtered.fasta	Enterobacter hormaechei	Same Species	8	0.999897	0.0590122	Enterobacter_hormaechei_ERR4280169_plasmid_AB169	Enterobacter_hormaechei_ERR4280179_plasmid_AB169	1
IMP	V	9	Z	7	indirect	-30	hospital	ERR4280171_filtered.fasta	Escherichia coli	ERR4280172_filtered.fasta	Enterobacter cloacae	Different Species				Escherichia_coli_ERR4280171_plasmid_AA739	Enterobacter_cloacae_ERR4280172_plasmid_AA739	1
IMP	V	9	Z	7	indirect	-30	hospital	ERR4280171_filtered.fasta	Escherichia coli	ERR4280179_filtered.fasta	Enterobacter hormaechei	Different Species				Escherichia_coli_ERR4280171_plasmid_AA739	Enterobacter_hormaechei_ERR4280179_plasmid_AA739	1
IMP	V	9	Z	8	indirect	-20	building	ERR4280169_filtered.fasta	Enterobacter hormaechei	ERR4280172_filtered.fasta	Enterobacter cloacae	Different Species				Enterobacter_hormaechei_ERR4280169_plasmid_AA739	Enterobacter_cloacae_ERR4280172_plasmid_AA739	0
IMP	V	9	Z	8	indirect	-20	building	ERR4280169_filtered.fasta	Enterobacter hormaechei	ERR4280179_filtered.fasta	Enterobacter hormaechei	Same Species	8	0.999897	0.0590122	Enterobacter_hormaechei_ERR4280169_plasmid_AB169	Enterobacter_hormaechei_ERR4280179_plasmid_AB169	1
IMP	V	9	Z	8	indirect	-20	building	ERR4280171_filtered.fasta	Escherichia coli	ERR4280172_filtered.fasta	Enterobacter cloacae	Different Species				Escherichia_coli_ERR4280171_plasmid_AA739	Enterobacter_cloacae_ERR4280172_plasmid_AA739	1
IMP	V	9	Z	8	indirect	-20	building	ERR4280171_filtered.fasta	Escherichia coli	ERR4280179_filtered.fasta	Enterobacter hormaechei	Different Species				Escherichia_coli_ERR4280171_plasmid_AA739	Enterobacter_hormaechei_ERR4280179_plasmid_AA739	1
IMP	V	9	Z	9	direct	1	building	ERR4280169_filtered.fasta	Enterobacter hormaechei	ERR4280172_filtered.fasta	Enterobacter cloacae	Different Species				Enterobacter_hormaechei_ERR4280169_plasmid_AA739	Enterobacter_cloacae_ERR4280172_plasmid_AA739	0
IMP	V	9	Z	9	direct	1	building	ERR4280169_filtered.fasta	Enterobacter hormaechei	ERR4280179_filtered.fasta	Enterobacter hormaechei	Same Species	8	0.999897	0.0590122	Enterobacter_hormaechei_ERR4280169_plasmid_AB169	Enterobacter_hormaechei_ERR4280179_plasmid_AB169	1
IMP	V	9	Z	9	direct	1	building	ERR4280171_filtered.fasta	Escherichia coli	ERR4280172_filtered.fasta	Enterobacter cloacae	Different Species				Escherichia_coli_ERR4280171_plasmid_AA739	Enterobacter_cloacae_ERR4280172_plasmid_AA739	1
IMP	V	9	Z	9	direct	1	building	ERR4280171_filtered.fasta	Escherichia coli	ERR4280179_filtered.fasta	Enterobacter hormaechei	Different Species				Escherichia_coli_ERR4280171_plasmid_AA739	Enterobacter_hormaechei_ERR4280179_plasmid_AA739	1
IMP	V	9	AA	1	indirect	-76	hospital	ERR4280169_filtered.fasta	Enterobacter hormaechei	ERR4280180_filtered.fasta	Klebsiella pneumoniae	Different Species
IMP	V	9	AA	1	indirect	-76	hospital	ERR4280171_filtered.fasta	Escherichia coli	ERR4280180_filtered.fasta	Klebsiella pneumoniae	Different Species				Escherichia_coli_ERR4280171_plasmid_AA739	Klebsiella_pneumoniae_ERR4280180_plasmid_AA739	1
IMP	V	9	AB	1	indirect	-248	hospital	ERR4280169_filtered.fasta	Enterobacter hormaechei	ERR4280173_filtered.fasta	Klebsiella pneumoniae	Different Species
IMP	V	9	AB	1	indirect	-248	hospital	ERR4280171_filtered.fasta	Escherichia coli	ERR4280173_filtered.fasta	Klebsiella pneumoniae	Different Species				Escherichia_coli_ERR4280171_plasmid_AA739	Klebsiella_pneumoniae_ERR4280173_plasmid_AA739	1
IMP	V	9	AB	2	indirect	-101	hospital	ERR4280169_filtered.fasta	Enterobacter hormaechei	ERR4280173_filtered.fasta	Klebsiella pneumoniae	Different Species
IMP	V	9	AB	2	indirect	-101	hospital	ERR4280171_filtered.fasta	Escherichia coli	ERR4280173_filtered.fasta	Klebsiella pneumoniae	Different Species				Escherichia_coli_ERR4280171_plasmid_AA739	Klebsiella_pneumoniae_ERR4280173_plasmid_AA739	1
IMP	V	9	AB	3	indirect	-100	hospital	ERR4280169_filtered.fasta	Enterobacter hormaechei	ERR4280173_filtered.fasta	Klebsiella pneumoniae	Different Species
IMP	V	9	AB	3	indirect	-100	hospital	ERR4280171_filtered.fasta	Escherichia coli	ERR4280173_filtered.fasta	Klebsiella pneumoniae	Different Species				Escherichia_coli_ERR4280171_plasmid_AA739	Klebsiella_pneumoniae_ERR4280173_plasmid_AA739	1
IMP	V	9	AB	4	indirect	-100	hospital	ERR4280169_filtered.fasta	Enterobacter hormaechei	ERR4280173_filtered.fasta	Klebsiella pneumoniae	Different Species
IMP	V	9	AB	4	indirect	-100	hospital	ERR4280171_filtered.fasta	Escherichia coli	ERR4280173_filtered.fasta	Klebsiella pneumoniae	Different Species				Escherichia_coli_ERR4280171_plasmid_AA739	Klebsiella_pneumoniae_ERR4280173_plasmid_AA739	1
IMP	V	9	AB	5	indirect	-97	hospital	ERR4280169_filtered.fasta	Enterobacter hormaechei	ERR4280173_filtered.fasta	Klebsiella pneumoniae	Different Species
IMP	V	9	AB	5	indirect	-97	hospital	ERR4280171_filtered.fasta	Escherichia coli	ERR4280173_filtered.fasta	Klebsiella pneumoniae	Different Species				Escherichia_coli_ERR4280171_plasmid_AA739	Klebsiella_pneumoniae_ERR4280173_plasmid_AA739	1
IMP	V	9	AB	6	indirect	-85	hospital	ERR4280169_filtered.fasta	Enterobacter hormaechei	ERR4280173_filtered.fasta	Klebsiella pneumoniae	Different Species
IMP	V	9	AB	6	indirect	-85	hospital	ERR4280171_filtered.fasta	Escherichia coli	ERR4280173_filtered.fasta	Klebsiella pneumoniae	Different Species				Escherichia_coli_ERR4280171_plasmid_AA739	Klebsiella_pneumoniae_ERR4280173_plasmid_AA739	1
IMP	V	9	AB	7	indirect	-47	hospital	ERR4280169_filtered.fasta	Enterobacter hormaechei	ERR4280173_filtered.fasta	Klebsiella pneumoniae	Different Species
IMP	V	9	AB	7	indirect	-47	hospital	ERR4280171_filtered.fasta	Escherichia coli	ERR4280173_filtered.fasta	Klebsiella pneumoniae	Different Species				Escherichia_coli_ERR4280171_plasmid_AA739	Klebsiella_pneumoniae_ERR4280173_plasmid_AA739	1
IMP	V	9	AB	8	indirect	-2	hospital	ERR4280169_filtered.fasta	Enterobacter hormaechei	ERR4280173_filtered.fasta	Klebsiella pneumoniae	Different Species
IMP	V	9	AB	8	indirect	-2	hospital	ERR4280171_filtered.fasta	Escherichia coli	ERR4280173_filtered.fasta	Klebsiella pneumoniae	Different Species				Escherichia_coli_ERR4280171_plasmid_AA739	Klebsiella_pneumoniae_ERR4280173_plasmid_AA739	1
IMP	V	9	AB	9	indirect	-27	hospital	ERR4280169_filtered.fasta	Enterobacter hormaechei	ERR4280173_filtered.fasta	Klebsiella pneumoniae	Different Species
IMP	V	9	AB	9	indirect	-27	hospital	ERR4280171_filtered.fasta	Escherichia coli	ERR4280173_filtered.fasta	Klebsiella pneumoniae	Different Species				Escherichia_coli_ERR4280171_plasmid_AA739	Klebsiella_pneumoniae_ERR4280173_plasmid_AA739	1
IMP	V	9	AB	10	indirect	-62	hospital	ERR4280169_filtered.fasta	Enterobacter hormaechei	ERR4280173_filtered.fasta	Klebsiella pneumoniae	Different Species
IMP	V	9	AB	10	indirect	-62	hospital	ERR4280171_filtered.fasta	Escherichia coli	ERR4280173_filtered.fasta	Klebsiella pneumoniae	Different Species				Escherichia_coli_ERR4280171_plasmid_AA739	Klebsiella_pneumoniae_ERR4280173_plasmid_AA739	1
IMP	V	9	AB	11	indirect	-62	hospital	ERR4280169_filtered.fasta	Enterobacter hormaechei	ERR4280173_filtered.fasta	Klebsiella pneumoniae	Different Species
IMP	V	9	AB	11	indirect	-62	hospital	ERR4280171_filtered.fasta	Escherichia coli	ERR4280173_filtered.fasta	Klebsiella pneumoniae	Different Species				Escherichia_coli_ERR4280171_plasmid_AA739	Klebsiella_pneumoniae_ERR4280173_plasmid_AA739	1
IMP	V	9	AB	12	indirect	-63	hospital	ERR4280169_filtered.fasta	Enterobacter hormaechei	ERR4280173_filtered.fasta	Klebsiella pneumoniae	Different Species
IMP	V	9	AB	12	indirect	-63	hospital	ERR4280171_filtered.fasta	Escherichia coli	ERR4280173_filtered.fasta	Klebsiella pneumoniae	Different Species				Escherichia_coli_ERR4280171_plasmid_AA739	Klebsiella_pneumoniae_ERR4280173_plasmid_AA739	1
IMP	V	9	AB	13	indirect	-63	hospital	ERR4280169_filtered.fasta	Enterobacter hormaechei	ERR4280173_filtered.fasta	Klebsiella pneumoniae	Different Species
IMP	V	9	AB	13	indirect	-63	hospital	ERR4280171_filtered.fasta	Escherichia coli	ERR4280173_filtered.fasta	Klebsiella pneumoniae	Different Species				Escherichia_coli_ERR4280171_plasmid_AA739	Klebsiella_pneumoniae_ERR4280173_plasmid_AA739	1
IMP	V	9	AB	14	indirect	-64	hospital	ERR4280169_filtered.fasta	Enterobacter hormaechei	ERR4280173_filtered.fasta	Klebsiella pneumoniae	Different Species
IMP	V	9	AB	14	indirect	-64	hospital	ERR4280171_filtered.fasta	Escherichia coli	ERR4280173_filtered.fasta	Klebsiella pneumoniae	Different Species				Escherichia_coli_ERR4280171_plasmid_AA739	Klebsiella_pneumoniae_ERR4280173_plasmid_AA739	1
IMP	V	9	AB	15	indirect	-69	hospital	ERR4280169_filtered.fasta	Enterobacter hormaechei	ERR4280173_filtered.fasta	Klebsiella pneumoniae	Different Species
IMP	V	9	AB	15	indirect	-69	hospital	ERR4280171_filtered.fasta	Escherichia coli	ERR4280173_filtered.fasta	Klebsiella pneumoniae	Different Species				Escherichia_coli_ERR4280171_plasmid_AA739	Klebsiella_pneumoniae_ERR4280173_plasmid_AA739	1
IMP	V	9	AB	16	indirect	-71	hospital	ERR4280169_filtered.fasta	Enterobacter hormaechei	ERR4280173_filtered.fasta	Klebsiella pneumoniae	Different Species
IMP	V	9	AB	16	indirect	-71	hospital	ERR4280171_filtered.fasta	Escherichia coli	ERR4280173_filtered.fasta	Klebsiella pneumoniae	Different Species				Escherichia_coli_ERR4280171_plasmid_AA739	Klebsiella_pneumoniae_ERR4280173_plasmid_AA739	1
IMP	V	9	AB	17	indirect	-96	hospital	ERR4280169_filtered.fasta	Enterobacter hormaechei	ERR4280173_filtered.fasta	Klebsiella pneumoniae	Different Species
IMP	V	9	AB	17	indirect	-96	hospital	ERR4280171_filtered.fasta	Escherichia coli	ERR4280173_filtered.fasta	Klebsiella pneumoniae	Different Species				Escherichia_coli_ERR4280171_plasmid_AA739	Klebsiella_pneumoniae_ERR4280173_plasmid_AA739	1
IMP	V	9	AB	18	indirect	-96	hospital	ERR4280169_filtered.fasta	Enterobacter hormaechei	ERR4280173_filtered.fasta	Klebsiella pneumoniae	Different Species
IMP	V	9	AB	18	indirect	-96	hospital	ERR4280171_filtered.fasta	Escherichia coli	ERR4280173_filtered.fasta	Klebsiella pneumoniae	Different Species				Escherichia_coli_ERR4280171_plasmid_AA739	Klebsiella_pneumoniae_ERR4280173_plasmid_AA739	1
IMP	V	9	AC	1	indirect	-76	hospital	ERR4280169_filtered.fasta	Enterobacter hormaechei	ERR4280181_filtered.fasta	Enterobacter hormaechei	Same Species	7	0.999953	0.0288525	Enterobacter_hormaechei_ERR4280169_plasmid_AB169	Enterobacter_hormaechei_ERR4280181_plasmid_AB169	1
IMP	V	9	AC	1	indirect	-76	hospital	ERR4280169_filtered.fasta	Enterobacter hormaechei	ERR4280181_filtered.fasta	Enterobacter hormaechei	Same Species	7	0.999953	0.0288525	Enterobacter_hormaechei_ERR4280169_plasmid_AA739	Enterobacter_hormaechei_ERR4280181_plasmid_AA739	0
IMP	V	9	AC	1	indirect	-76	hospital	ERR4280171_filtered.fasta	Escherichia coli	ERR4280181_filtered.fasta	Enterobacter hormaechei	Different Species				Escherichia_coli_ERR4280171_plasmid_AA739	Enterobacter_hormaechei_ERR4280181_plasmid_AA739	1
IMP	V	9	AC	2	indirect	-59	hospital	ERR4280169_filtered.fasta	Enterobacter hormaechei	ERR4280181_filtered.fasta	Enterobacter hormaechei	Same Species	7	0.999953	0.0288525	Enterobacter_hormaechei_ERR4280169_plasmid_AB169	Enterobacter_hormaechei_ERR4280181_plasmid_AB169	1
IMP	V	9	AC	2	indirect	-59	hospital	ERR4280169_filtered.fasta	Enterobacter hormaechei	ERR4280181_filtered.fasta	Enterobacter hormaechei	Same Species	7	0.999953	0.0288525	Enterobacter_hormaechei_ERR4280169_plasmid_AA739	Enterobacter_hormaechei_ERR4280181_plasmid_AA739	0
IMP	V	9	AC	2	indirect	-59	hospital	ERR4280171_filtered.fasta	Escherichia coli	ERR4280181_filtered.fasta	Enterobacter hormaechei	Different Species				Escherichia_coli_ERR4280171_plasmid_AA739	Enterobacter_hormaechei_ERR4280181_plasmid_AA739	1
IMP	V	9	AC	3	indirect	-62	hospital	ERR4280169_filtered.fasta	Enterobacter hormaechei	ERR4280181_filtered.fasta	Enterobacter hormaechei	Same Species	7	0.999953	0.0288525	Enterobacter_hormaechei_ERR4280169_plasmid_AB169	Enterobacter_hormaechei_ERR4280181_plasmid_AB169	1
IMP	V	9	AC	3	indirect	-62	hospital	ERR4280169_filtered.fasta	Enterobacter hormaechei	ERR4280181_filtered.fasta	Enterobacter hormaechei	Same Species	7	0.999953	0.0288525	Enterobacter_hormaechei_ERR4280169_plasmid_AA739	Enterobacter_hormaechei_ERR4280181_plasmid_AA739	0
IMP	V	9	AC	3	indirect	-62	hospital	ERR4280171_filtered.fasta	Escherichia coli	ERR4280181_filtered.fasta	Enterobacter hormaechei	Different Species				Escherichia_coli_ERR4280171_plasmid_AA739	Enterobacter_hormaechei_ERR4280181_plasmid_AA739	1
IMP	V	9	AC	4	indirect	-62	hospital	ERR4280169_filtered.fasta	Enterobacter hormaechei	ERR4280181_filtered.fasta	Enterobacter hormaechei	Same Species	7	0.999953	0.0288525	Enterobacter_hormaechei_ERR4280169_plasmid_AB169	Enterobacter_hormaechei_ERR4280181_plasmid_AB169	1
IMP	V	9	AC	4	indirect	-62	hospital	ERR4280169_filtered.fasta	Enterobacter hormaechei	ERR4280181_filtered.fasta	Enterobacter hormaechei	Same Species	7	0.999953	0.0288525	Enterobacter_hormaechei_ERR4280169_plasmid_AA739	Enterobacter_hormaechei_ERR4280181_plasmid_AA739	0
IMP	V	9	AC	4	indirect	-62	hospital	ERR4280171_filtered.fasta	Escherichia coli	ERR4280181_filtered.fasta	Enterobacter hormaechei	Different Species				Escherichia_coli_ERR4280171_plasmid_AA739	Enterobacter_hormaechei_ERR4280181_plasmid_AA739	1
IMP	V	9	AC	5	indirect	-63	hospital	ERR4280169_filtered.fasta	Enterobacter hormaechei	ERR4280181_filtered.fasta	Enterobacter hormaechei	Same Species	7	0.999953	0.0288525	Enterobacter_hormaechei_ERR4280169_plasmid_AB169	Enterobacter_hormaechei_ERR4280181_plasmid_AB169	1
IMP	V	9	AC	5	indirect	-63	hospital	ERR4280169_filtered.fasta	Enterobacter hormaechei	ERR4280181_filtered.fasta	Enterobacter hormaechei	Same Species	7	0.999953	0.0288525	Enterobacter_hormaechei_ERR4280169_plasmid_AA739	Enterobacter_hormaechei_ERR4280181_plasmid_AA739	0
IMP	V	9	AC	5	indirect	-63	hospital	ERR4280171_filtered.fasta	Escherichia coli	ERR4280181_filtered.fasta	Enterobacter hormaechei	Different Species				Escherichia_coli_ERR4280171_plasmid_AA739	Enterobacter_hormaechei_ERR4280181_plasmid_AA739	1
IMP	V	9	AC	6	indirect	-64	hospital	ERR4280169_filtered.fasta	Enterobacter hormaechei	ERR4280181_filtered.fasta	Enterobacter hormaechei	Same Species	7	0.999953	0.0288525	Enterobacter_hormaechei_ERR4280169_plasmid_AB169	Enterobacter_hormaechei_ERR4280181_plasmid_AB169	1
IMP	V	9	AC	6	indirect	-64	hospital	ERR4280169_filtered.fasta	Enterobacter hormaechei	ERR4280181_filtered.fasta	Enterobacter hormaechei	Same Species	7	0.999953	0.0288525	Enterobacter_hormaechei_ERR4280169_plasmid_AA739	Enterobacter_hormaechei_ERR4280181_plasmid_AA739	0
IMP	V	9	AC	6	indirect	-64	hospital	ERR4280171_filtered.fasta	Escherichia coli	ERR4280181_filtered.fasta	Enterobacter hormaechei	Different Species				Escherichia_coli_ERR4280171_plasmid_AA739	Enterobacter_hormaechei_ERR4280181_plasmid_AA739	1
IMP	V	9	AC	7	indirect	-80	hospital	ERR4280169_filtered.fasta	Enterobacter hormaechei	ERR4280181_filtered.fasta	Enterobacter hormaechei	Same Species	7	0.999953	0.0288525	Enterobacter_hormaechei_ERR4280169_plasmid_AB169	Enterobacter_hormaechei_ERR4280181_plasmid_AB169	1
IMP	V	9	AC	7	indirect	-80	hospital	ERR4280169_filtered.fasta	Enterobacter hormaechei	ERR4280181_filtered.fasta	Enterobacter hormaechei	Same Species	7	0.999953	0.0288525	Enterobacter_hormaechei_ERR4280169_plasmid_AA739	Enterobacter_hormaechei_ERR4280181_plasmid_AA739	0
IMP	V	9	AC	7	indirect	-80	hospital	ERR4280171_filtered.fasta	Escherichia coli	ERR4280181_filtered.fasta	Enterobacter hormaechei	Different Species				Escherichia_coli_ERR4280171_plasmid_AA739	Enterobacter_hormaechei_ERR4280181_plasmid_AA739	1
IMP	V	9	AC	8	indirect	-81	hospital	ERR4280169_filtered.fasta	Enterobacter hormaechei	ERR4280181_filtered.fasta	Enterobacter hormaechei	Same Species	7	0.999953	0.0288525	Enterobacter_hormaechei_ERR4280169_plasmid_AB169	Enterobacter_hormaechei_ERR4280181_plasmid_AB169	1
IMP	V	9	AC	8	indirect	-81	hospital	ERR4280169_filtered.fasta	Enterobacter hormaechei	ERR4280181_filtered.fasta	Enterobacter hormaechei	Same Species	7	0.999953	0.0288525	Enterobacter_hormaechei_ERR4280169_plasmid_AA739	Enterobacter_hormaechei_ERR4280181_plasmid_AA739	0
IMP	V	9	AC	8	indirect	-81	hospital	ERR4280171_filtered.fasta	Escherichia coli	ERR4280181_filtered.fasta	Enterobacter hormaechei	Different Species				Escherichia_coli_ERR4280171_plasmid_AA739	Enterobacter_hormaechei_ERR4280181_plasmid_AA739	1
IMP	V	9	AC	9	indirect	-81	hospital	ERR4280169_filtered.fasta	Enterobacter hormaechei	ERR4280181_filtered.fasta	Enterobacter hormaechei	Same Species	7	0.999953	0.0288525	Enterobacter_hormaechei_ERR4280169_plasmid_AB169	Enterobacter_hormaechei_ERR4280181_plasmid_AB169	1
IMP	V	9	AC	9	indirect	-81	hospital	ERR4280169_filtered.fasta	Enterobacter hormaechei	ERR4280181_filtered.fasta	Enterobacter hormaechei	Same Species	7	0.999953	0.0288525	Enterobacter_hormaechei_ERR4280169_plasmid_AA739	Enterobacter_hormaechei_ERR4280181_plasmid_AA739	0
IMP	V	9	AC	9	indirect	-81	hospital	ERR4280171_filtered.fasta	Escherichia coli	ERR4280181_filtered.fasta	Enterobacter hormaechei	Different Species				Escherichia_coli_ERR4280171_plasmid_AA739	Enterobacter_hormaechei_ERR4280181_plasmid_AA739	1
IMP	V	9	AC	10	indirect	-82	hospital	ERR4280169_filtered.fasta	Enterobacter hormaechei	ERR4280181_filtered.fasta	Enterobacter hormaechei	Same Species	7	0.999953	0.0288525	Enterobacter_hormaechei_ERR4280169_plasmid_AB169	Enterobacter_hormaechei_ERR4280181_plasmid_AB169	1
IMP	V	9	AC	10	indirect	-82	hospital	ERR4280169_filtered.fasta	Enterobacter hormaechei	ERR4280181_filtered.fasta	Enterobacter hormaechei	Same Species	7	0.999953	0.0288525	Enterobacter_hormaechei_ERR4280169_plasmid_AA739	Enterobacter_hormaechei_ERR4280181_plasmid_AA739	0
IMP	V	9	AC	10	indirect	-82	hospital	ERR4280171_filtered.fasta	Escherichia coli	ERR4280181_filtered.fasta	Enterobacter hormaechei	Different Species				Escherichia_coli_ERR4280171_plasmid_AA739	Enterobacter_hormaechei_ERR4280181_plasmid_AA739	1
IMP	V	9	AC	11	indirect	-94	hospital	ERR4280169_filtered.fasta	Enterobacter hormaechei	ERR4280181_filtered.fasta	Enterobacter hormaechei	Same Species	7	0.999953	0.0288525	Enterobacter_hormaechei_ERR4280169_plasmid_AB169	Enterobacter_hormaechei_ERR4280181_plasmid_AB169	1
IMP	V	9	AC	11	indirect	-94	hospital	ERR4280169_filtered.fasta	Enterobacter hormaechei	ERR4280181_filtered.fasta	Enterobacter hormaechei	Same Species	7	0.999953	0.0288525	Enterobacter_hormaechei_ERR4280169_plasmid_AA739	Enterobacter_hormaechei_ERR4280181_plasmid_AA739	0
IMP	V	9	AC	11	indirect	-94	hospital	ERR4280171_filtered.fasta	Escherichia coli	ERR4280181_filtered.fasta	Enterobacter hormaechei	Different Species				Escherichia_coli_ERR4280171_plasmid_AA739	Enterobacter_hormaechei_ERR4280181_plasmid_AA739	1
IMP	V	9	AD	1	indirect	-97	building	ERR4280169_filtered.fasta	Enterobacter hormaechei	ERR4280197_filtered.fasta	Escherichia coli	Different Species				Enterobacter_hormaechei_ERR4280169_plasmid_AA739	Escherichia_coli_ERR4280197_plasmid_AA739	1
IMP	V	9	AD	1	indirect	-97	building	ERR4280171_filtered.fasta	Escherichia coli	ERR4280197_filtered.fasta	Escherichia coli	Same Species	77696	0.999952	0.859289	Escherichia_coli_ERR4280171_plasmid_AA739	Escherichia_coli_ERR4280197_plasmid_AA739	1
IMP	V	9	AF	2	indirect	-76	hospital	ERR4280169_filtered.fasta	Enterobacter hormaechei	ERR4280178_filtered.fasta	Enterobacter ludwigii	Different Species				Enterobacter_hormaechei_ERR4280169_plasmid_AA739	Enterobacter_ludwigii_ERR4280178_plasmid_AA739	1
IMP	V	9	AF	2	indirect	-76	hospital	ERR4280171_filtered.fasta	Escherichia coli	ERR4280178_filtered.fasta	Enterobacter ludwigii	Different Species				Escherichia_coli_ERR4280171_plasmid_AA739	Enterobacter_ludwigii_ERR4280178_plasmid_AA739	1
IMP	V	9	AF	4	indirect	-136	hospital	ERR4280169_filtered.fasta	Enterobacter hormaechei	ERR4280178_filtered.fasta	Enterobacter ludwigii	Different Species				Enterobacter_hormaechei_ERR4280169_plasmid_AA739	Enterobacter_ludwigii_ERR4280178_plasmid_AA739	1
IMP	V	9	AF	4	indirect	-136	hospital	ERR4280171_filtered.fasta	Escherichia coli	ERR4280178_filtered.fasta	Enterobacter ludwigii	Different Species				Escherichia_coli_ERR4280171_plasmid_AA739	Enterobacter_ludwigii_ERR4280178_plasmid_AA739	1
IMP	V	9	AG	1	indirect	-155	ward	ERR4280169_filtered.fasta	Enterobacter hormaechei	ERR4280199_filtered.fasta	Enterobacter hormaechei	Same Species	143293	0.999938	0.748723	Enterobacter_hormaechei_ERR4280169_plasmid_AA739	Enterobacter_hormaechei_ERR4280199_plasmid_AA739	0
IMP	V	9	AG	1	indirect	-155	ward	ERR4280171_filtered.fasta	Escherichia coli	ERR4280199_filtered.fasta	Enterobacter hormaechei	Different Species				Escherichia_coli_ERR4280171_plasmid_AA739	Enterobacter_hormaechei_ERR4280199_plasmid_AA739	1
IMP	V	9	AG	2	indirect	-156	hospital	ERR4280169_filtered.fasta	Enterobacter hormaechei	ERR4280199_filtered.fasta	Enterobacter hormaechei	Same Species	143293	0.999938	0.748723	Enterobacter_hormaechei_ERR4280169_plasmid_AA739	Enterobacter_hormaechei_ERR4280199_plasmid_AA739	0
IMP	V	9	AG	2	indirect	-156	hospital	ERR4280171_filtered.fasta	Escherichia coli	ERR4280199_filtered.fasta	Enterobacter hormaechei	Different Species				Escherichia_coli_ERR4280171_plasmid_AA739	Enterobacter_hormaechei_ERR4280199_plasmid_AA739	1
IMP	V	9	AG	3	indirect	-160	ward	ERR4280169_filtered.fasta	Enterobacter hormaechei	ERR4280199_filtered.fasta	Enterobacter hormaechei	Same Species	143293	0.999938	0.748723	Enterobacter_hormaechei_ERR4280169_plasmid_AA739	Enterobacter_hormaechei_ERR4280199_plasmid_AA739	0
IMP	V	9	AG	3	indirect	-160	ward	ERR4280171_filtered.fasta	Escherichia coli	ERR4280199_filtered.fasta	Enterobacter hormaechei	Different Species				Escherichia_coli_ERR4280171_plasmid_AA739	Enterobacter_hormaechei_ERR4280199_plasmid_AA739	1
IMP	V	9	AG	4	indirect	-160	hospital	ERR4280169_filtered.fasta	Enterobacter hormaechei	ERR4280199_filtered.fasta	Enterobacter hormaechei	Same Species	143293	0.999938	0.748723	Enterobacter_hormaechei_ERR4280169_plasmid_AA739	Enterobacter_hormaechei_ERR4280199_plasmid_AA739	0
IMP	V	9	AG	4	indirect	-160	hospital	ERR4280171_filtered.fasta	Escherichia coli	ERR4280199_filtered.fasta	Enterobacter hormaechei	Different Species				Escherichia_coli_ERR4280171_plasmid_AA739	Enterobacter_hormaechei_ERR4280199_plasmid_AA739	1
IMP	V	9	AG	5	indirect	-161	ward	ERR4280169_filtered.fasta	Enterobacter hormaechei	ERR4280199_filtered.fasta	Enterobacter hormaechei	Same Species	143293	0.999938	0.748723	Enterobacter_hormaechei_ERR4280169_plasmid_AA739	Enterobacter_hormaechei_ERR4280199_plasmid_AA739	0
IMP	V	9	AG	5	indirect	-161	ward	ERR4280171_filtered.fasta	Escherichia coli	ERR4280199_filtered.fasta	Enterobacter hormaechei	Different Species				Escherichia_coli_ERR4280171_plasmid_AA739	Enterobacter_hormaechei_ERR4280199_plasmid_AA739	1
IMP	V	9	AH	1	indirect	-328	hospital	ERR4280169_filtered.fasta	Enterobacter hormaechei	ERR4280174_filtered.fasta	Klebsiella pneumoniae	Different Species				Enterobacter_hormaechei_ERR4280169_plasmid_AA739	Klebsiella_pneumoniae_ERR4280174_plasmid_AA739	1
IMP	V	9	AH	1	indirect	-328	hospital	ERR4280171_filtered.fasta	Escherichia coli	ERR4280174_filtered.fasta	Klebsiella pneumoniae	Different Species				Escherichia_coli_ERR4280171_plasmid_AA739	Klebsiella_pneumoniae_ERR4280174_plasmid_AA739	1
IMP	V	9	AH	2	indirect	-314	hospital	ERR4280169_filtered.fasta	Enterobacter hormaechei	ERR4280174_filtered.fasta	Klebsiella pneumoniae	Different Species				Enterobacter_hormaechei_ERR4280169_plasmid_AA739	Klebsiella_pneumoniae_ERR4280174_plasmid_AA739	1
IMP	V	9	AH	2	indirect	-314	hospital	ERR4280171_filtered.fasta	Escherichia coli	ERR4280174_filtered.fasta	Klebsiella pneumoniae	Different Species				Escherichia_coli_ERR4280171_plasmid_AA739	Klebsiella_pneumoniae_ERR4280174_plasmid_AA739	1
IMP	V	9	AH	3	indirect	-83	hospital	ERR4280169_filtered.fasta	Enterobacter hormaechei	ERR4280174_filtered.fasta	Klebsiella pneumoniae	Different Species				Enterobacter_hormaechei_ERR4280169_plasmid_AA739	Klebsiella_pneumoniae_ERR4280174_plasmid_AA739	1
IMP	V	9	AH	3	indirect	-83	hospital	ERR4280171_filtered.fasta	Escherichia coli	ERR4280174_filtered.fasta	Klebsiella pneumoniae	Different Species				Escherichia_coli_ERR4280171_plasmid_AA739	Klebsiella_pneumoniae_ERR4280174_plasmid_AA739	1
IMP	V	9	AH	4	indirect	-158	hospital	ERR4280169_filtered.fasta	Enterobacter hormaechei	ERR4280174_filtered.fasta	Klebsiella pneumoniae	Different Species				Enterobacter_hormaechei_ERR4280169_plasmid_AA739	Klebsiella_pneumoniae_ERR4280174_plasmid_AA739	1
IMP	V	9	AH	4	indirect	-158	hospital	ERR4280171_filtered.fasta	Escherichia coli	ERR4280174_filtered.fasta	Klebsiella pneumoniae	Different Species				Escherichia_coli_ERR4280171_plasmid_AA739	Klebsiella_pneumoniae_ERR4280174_plasmid_AA739	1
IMP	V	9	AH	5	indirect	-161	hospital	ERR4280169_filtered.fasta	Enterobacter hormaechei	ERR4280174_filtered.fasta	Klebsiella pneumoniae	Different Species				Enterobacter_hormaechei_ERR4280169_plasmid_AA739	Klebsiella_pneumoniae_ERR4280174_plasmid_AA739	1
IMP	V	9	AH	5	indirect	-161	hospital	ERR4280171_filtered.fasta	Escherichia coli	ERR4280174_filtered.fasta	Klebsiella pneumoniae	Different Species				Escherichia_coli_ERR4280171_plasmid_AA739	Klebsiella_pneumoniae_ERR4280174_plasmid_AA739	1
IMP	V	9	AI	1	indirect	-167	hospital	ERR4280169_filtered.fasta	Enterobacter hormaechei	ERR4280202_filtered.fasta	Enterobacter hormaechei	Same Species	27566	0.99993	0.577527	Enterobacter_hormaechei_ERR4280169_plasmid_AA739	Enterobacter_hormaechei_ERR4280202_plasmid_AA739	2
IMP	V	9	AI	1	indirect	-167	hospital	ERR4280171_filtered.fasta	Escherichia coli	ERR4280202_filtered.fasta	Enterobacter hormaechei	Different Species				Escherichia_coli_ERR4280171_plasmid_AA739	Enterobacter_hormaechei_ERR4280202_plasmid_AA739	1
IMP	V	9	AI	2	indirect	-168	hospital	ERR4280169_filtered.fasta	Enterobacter hormaechei	ERR4280202_filtered.fasta	Enterobacter hormaechei	Same Species	27566	0.99993	0.577527	Enterobacter_hormaechei_ERR4280169_plasmid_AA739	Enterobacter_hormaechei_ERR4280202_plasmid_AA739	2
IMP	V	9	AI	2	indirect	-168	hospital	ERR4280171_filtered.fasta	Escherichia coli	ERR4280202_filtered.fasta	Enterobacter hormaechei	Different Species				Escherichia_coli_ERR4280171_plasmid_AA739	Enterobacter_hormaechei_ERR4280202_plasmid_AA739	1
IMP	V	9	AI	3	indirect	-168	hospital	ERR4280169_filtered.fasta	Enterobacter hormaechei	ERR4280202_filtered.fasta	Enterobacter hormaechei	Same Species	27566	0.99993	0.577527	Enterobacter_hormaechei_ERR4280169_plasmid_AA739	Enterobacter_hormaechei_ERR4280202_plasmid_AA739	2
IMP	V	9	AI	3	indirect	-168	hospital	ERR4280171_filtered.fasta	Escherichia coli	ERR4280202_filtered.fasta	Enterobacter hormaechei	Different Species				Escherichia_coli_ERR4280171_plasmid_AA739	Enterobacter_hormaechei_ERR4280202_plasmid_AA739	1
IMP	V	9	AI	4	indirect	-169	hospital	ERR4280169_filtered.fasta	Enterobacter hormaechei	ERR4280202_filtered.fasta	Enterobacter hormaechei	Same Species	27566	0.99993	0.577527	Enterobacter_hormaechei_ERR4280169_plasmid_AA739	Enterobacter_hormaechei_ERR4280202_plasmid_AA739	2
IMP	V	9	AI	4	indirect	-169	hospital	ERR4280171_filtered.fasta	Escherichia coli	ERR4280202_filtered.fasta	Enterobacter hormaechei	Different Species				Escherichia_coli_ERR4280171_plasmid_AA739	Enterobacter_hormaechei_ERR4280202_plasmid_AA739	1
IMP	V	9	AI	5	indirect	-177	hospital	ERR4280169_filtered.fasta	Enterobacter hormaechei	ERR4280202_filtered.fasta	Enterobacter hormaechei	Same Species	27566	0.99993	0.577527	Enterobacter_hormaechei_ERR4280169_plasmid_AA739	Enterobacter_hormaechei_ERR4280202_plasmid_AA739	2
IMP	V	9	AI	5	indirect	-177	hospital	ERR4280171_filtered.fasta	Escherichia coli	ERR4280202_filtered.fasta	Enterobacter hormaechei	Different Species				Escherichia_coli_ERR4280171_plasmid_AA739	Enterobacter_hormaechei_ERR4280202_plasmid_AA739	1
IMP	V	9	AI	6	indirect	-183	hospital	ERR4280169_filtered.fasta	Enterobacter hormaechei	ERR4280202_filtered.fasta	Enterobacter hormaechei	Same Species	27566	0.99993	0.577527	Enterobacter_hormaechei_ERR4280169_plasmid_AA739	Enterobacter_hormaechei_ERR4280202_plasmid_AA739	2
IMP	V	9	AI	6	indirect	-183	hospital	ERR4280171_filtered.fasta	Escherichia coli	ERR4280202_filtered.fasta	Enterobacter hormaechei	Different Species				Escherichia_coli_ERR4280171_plasmid_AA739	Enterobacter_hormaechei_ERR4280202_plasmid_AA739	1
IMP	V	9	AJ	1	indirect	-183	hospital	ERR4280169_filtered.fasta	Enterobacter hormaechei	ERR4280203_filtered.fasta	Enterobacter hormaechei	Same Species	27566	0.999941	0.577036	Enterobacter_hormaechei_ERR4280169_plasmid_AA739	Enterobacter_hormaechei_ERR4280203_plasmid_AA739	2
IMP	V	9	AJ	1	indirect	-183	hospital	ERR4280171_filtered.fasta	Escherichia coli	ERR4280203_filtered.fasta	Enterobacter hormaechei	Different Species				Escherichia_coli_ERR4280171_plasmid_AA739	Enterobacter_hormaechei_ERR4280203_plasmid_AA739	1
IMP	V	9	AK	10	indirect	-274	hospital	ERR4280169_filtered.fasta	Enterobacter hormaechei	ERR4280153_filtered.fasta	Klebsiella pneumoniae	Different Species
IMP	V	9	AK	10	indirect	-274	hospital	ERR4280171_filtered.fasta	Escherichia coli	ERR4280153_filtered.fasta	Klebsiella pneumoniae	Different Species
IMP	V	9	AK	11	indirect	-213	hospital	ERR4280169_filtered.fasta	Enterobacter hormaechei	ERR4280153_filtered.fasta	Klebsiella pneumoniae	Different Species
IMP	V	9	AK	11	indirect	-213	hospital	ERR4280171_filtered.fasta	Escherichia coli	ERR4280153_filtered.fasta	Klebsiella pneumoniae	Different Species
IMP	V	9	AK	12	indirect	-182	hospital	ERR4280169_filtered.fasta	Enterobacter hormaechei	ERR4280153_filtered.fasta	Klebsiella pneumoniae	Different Species
IMP	V	9	AK	12	indirect	-182	hospital	ERR4280171_filtered.fasta	Escherichia coli	ERR4280153_filtered.fasta	Klebsiella pneumoniae	Different Species
IMP	V	9	AL	1	indirect	-172	building	ERR4280169_filtered.fasta	Enterobacter hormaechei	ERR4280177_filtered.fasta	Enterobacter hormaechei	Same Species	117754	0.999916	0.707892
IMP	V	9	AL	1	indirect	-172	building	ERR4280171_filtered.fasta	Escherichia coli	ERR4280177_filtered.fasta	Enterobacter hormaechei	Different Species
IMP	V	9	AL	2	indirect	-177	building	ERR4280169_filtered.fasta	Enterobacter hormaechei	ERR4280177_filtered.fasta	Enterobacter hormaechei	Same Species	117754	0.999916	0.707892
IMP	V	9	AL	2	indirect	-177	building	ERR4280171_filtered.fasta	Escherichia coli	ERR4280177_filtered.fasta	Enterobacter hormaechei	Different Species
IMP	V	9	AL	3	indirect	-177	building	ERR4280169_filtered.fasta	Enterobacter hormaechei	ERR4280177_filtered.fasta	Enterobacter hormaechei	Same Species	117754	0.999916	0.707892
IMP	V	9	AL	3	indirect	-177	building	ERR4280171_filtered.fasta	Escherichia coli	ERR4280177_filtered.fasta	Enterobacter hormaechei	Different Species
IMP	V	9	AL	4	indirect	-178	building	ERR4280169_filtered.fasta	Enterobacter hormaechei	ERR4280177_filtered.fasta	Enterobacter hormaechei	Same Species	117754	0.999916	0.707892
IMP	V	9	AL	4	indirect	-178	building	ERR4280171_filtered.fasta	Escherichia coli	ERR4280177_filtered.fasta	Enterobacter hormaechei	Different Species
IMP	V	9	AL	5	indirect	-187	building	ERR4280169_filtered.fasta	Enterobacter hormaechei	ERR4280177_filtered.fasta	Enterobacter hormaechei	Same Species	117754	0.999916	0.707892
IMP	V	9	AL	5	indirect	-187	building	ERR4280171_filtered.fasta	Escherichia coli	ERR4280177_filtered.fasta	Enterobacter hormaechei	Different Species
IMP	V	9	AL	6	indirect	-187	building	ERR4280169_filtered.fasta	Enterobacter hormaechei	ERR4280177_filtered.fasta	Enterobacter hormaechei	Same Species	117754	0.999916	0.707892
IMP	V	9	AL	6	indirect	-187	building	ERR4280171_filtered.fasta	Escherichia coli	ERR4280177_filtered.fasta	Enterobacter hormaechei	Different Species
IMP	V	9	AL	7	indirect	-188	building	ERR4280169_filtered.fasta	Enterobacter hormaechei	ERR4280177_filtered.fasta	Enterobacter hormaechei	Same Species	117754	0.999916	0.707892
IMP	V	9	AL	7	indirect	-188	building	ERR4280171_filtered.fasta	Escherichia coli	ERR4280177_filtered.fasta	Enterobacter hormaechei	Different Species
IMP	V	9	AL	8	indirect	-190	building	ERR4280169_filtered.fasta	Enterobacter hormaechei	ERR4280177_filtered.fasta	Enterobacter hormaechei	Same Species	117754	0.999916	0.707892
IMP	V	9	AL	8	indirect	-190	building	ERR4280171_filtered.fasta	Escherichia coli	ERR4280177_filtered.fasta	Enterobacter hormaechei	Different Species
IMP	V	9	AL	9	indirect	-190	building	ERR4280169_filtered.fasta	Enterobacter hormaechei	ERR4280177_filtered.fasta	Enterobacter hormaechei	Same Species	117754	0.999916	0.707892
IMP	V	9	AL	9	indirect	-190	building	ERR4280171_filtered.fasta	Escherichia coli	ERR4280177_filtered.fasta	Enterobacter hormaechei	Different Species
IMP	V	9	AL	10	indirect	-191	building	ERR4280169_filtered.fasta	Enterobacter hormaechei	ERR4280177_filtered.fasta	Enterobacter hormaechei	Same Species	117754	0.999916	0.707892
IMP	V	9	AL	10	indirect	-191	building	ERR4280171_filtered.fasta	Escherichia coli	ERR4280177_filtered.fasta	Enterobacter hormaechei	Different Species
IMP	V	9	AL	11	indirect	-193	building	ERR4280169_filtered.fasta	Enterobacter hormaechei	ERR4280177_filtered.fasta	Enterobacter hormaechei	Same Species	117754	0.999916	0.707892
IMP	V	9	AL	11	indirect	-193	building	ERR4280171_filtered.fasta	Escherichia coli	ERR4280177_filtered.fasta	Enterobacter hormaechei	Different Species
IMP	V	9	AM	1	indirect	-112	building	ERR4280169_filtered.fasta	Enterobacter hormaechei	ERR4280182_filtered.fasta	Enterobacter hormaechei	Same Species	117754	0.999963	0.707129
IMP	V	9	AM	1	indirect	-112	building	ERR4280171_filtered.fasta	Escherichia coli	ERR4280182_filtered.fasta	Enterobacter hormaechei	Different Species
IMP	V	9	AM	2	indirect	-127	hospital	ERR4280169_filtered.fasta	Enterobacter hormaechei	ERR4280182_filtered.fasta	Enterobacter hormaechei	Same Species	117754	0.999963	0.707129
IMP	V	9	AM	2	indirect	-127	hospital	ERR4280171_filtered.fasta	Escherichia coli	ERR4280182_filtered.fasta	Enterobacter hormaechei	Different Species
IMP	V	9	AM	3	indirect	-190	hospital	ERR4280169_filtered.fasta	Enterobacter hormaechei	ERR4280182_filtered.fasta	Enterobacter hormaechei	Same Species	117754	0.999963	0.707129
IMP	V	9	AM	3	indirect	-190	hospital	ERR4280171_filtered.fasta	Escherichia coli	ERR4280182_filtered.fasta	Enterobacter hormaechei	Different Species
IMP	V	9	AM	4	indirect	-193	building	ERR4280169_filtered.fasta	Enterobacter hormaechei	ERR4280182_filtered.fasta	Enterobacter hormaechei	Same Species	117754	0.999963	0.707129
IMP	V	9	AM	4	indirect	-193	building	ERR4280171_filtered.fasta	Escherichia coli	ERR4280182_filtered.fasta	Enterobacter hormaechei	Different Species
IMP	V	9	AM	5	indirect	-200	building	ERR4280169_filtered.fasta	Enterobacter hormaechei	ERR4280182_filtered.fasta	Enterobacter hormaechei	Same Species	117754	0.999963	0.707129
IMP	V	9	AM	5	indirect	-200	building	ERR4280171_filtered.fasta	Escherichia coli	ERR4280182_filtered.fasta	Enterobacter hormaechei	Different Species
IMP	V	9	AM	6	indirect	-205	building	ERR4280169_filtered.fasta	Enterobacter hormaechei	ERR4280182_filtered.fasta	Enterobacter hormaechei	Same Species	117754	0.999963	0.707129
IMP	V	9	AM	6	indirect	-205	building	ERR4280171_filtered.fasta	Escherichia coli	ERR4280182_filtered.fasta	Enterobacter hormaechei	Different Species
IMP	V	9	AM	7	indirect	-205	building	ERR4280169_filtered.fasta	Enterobacter hormaechei	ERR4280182_filtered.fasta	Enterobacter hormaechei	Same Species	117754	0.999963	0.707129
IMP	V	9	AM	7	indirect	-205	building	ERR4280171_filtered.fasta	Escherichia coli	ERR4280182_filtered.fasta	Enterobacter hormaechei	Different Species
IMP	V	9	AM	8	indirect	-206	building	ERR4280169_filtered.fasta	Enterobacter hormaechei	ERR4280182_filtered.fasta	Enterobacter hormaechei	Same Species	117754	0.999963	0.707129
IMP	V	9	AM	8	indirect	-206	building	ERR4280171_filtered.fasta	Escherichia coli	ERR4280182_filtered.fasta	Enterobacter hormaechei	Different Species
IMP	V	9	AM	9	indirect	-210	building	ERR4280169_filtered.fasta	Enterobacter hormaechei	ERR4280182_filtered.fasta	Enterobacter hormaechei	Same Species	117754	0.999963	0.707129
IMP	V	9	AM	9	indirect	-210	building	ERR4280171_filtered.fasta	Escherichia coli	ERR4280182_filtered.fasta	Enterobacter hormaechei	Different Species
IMP	V	9	AM	10	indirect	-210	building	ERR4280169_filtered.fasta	Enterobacter hormaechei	ERR4280182_filtered.fasta	Enterobacter hormaechei	Same Species	117754	0.999963	0.707129
IMP	V	9	AM	10	indirect	-210	building	ERR4280171_filtered.fasta	Escherichia coli	ERR4280182_filtered.fasta	Enterobacter hormaechei	Different Species
IMP	V	9	AM	11	indirect	-211	building	ERR4280169_filtered.fasta	Enterobacter hormaechei	ERR4280182_filtered.fasta	Enterobacter hormaechei	Same Species	117754	0.999963	0.707129
IMP	V	9	AM	11	indirect	-211	building	ERR4280171_filtered.fasta	Escherichia coli	ERR4280182_filtered.fasta	Enterobacter hormaechei	Different Species
IMP	V	9	AN	1	indirect	-207	hospital	ERR4280169_filtered.fasta	Enterobacter hormaechei	ERR4280175_filtered.fasta	Enterobacter ludwigii	Different Species				Enterobacter_hormaechei_ERR4280169_plasmid_AA739	Enterobacter_ludwigii_ERR4280175_plasmid_AA739	1
IMP	V	9	AN	1	indirect	-207	hospital	ERR4280171_filtered.fasta	Escherichia coli	ERR4280175_filtered.fasta	Enterobacter ludwigii	Different Species				Escherichia_coli_ERR4280171_plasmid_AA739	Enterobacter_ludwigii_ERR4280175_plasmid_AA739	2
IMP	V	9	AO	1	indirect	-326	hospital	ERR4280169_filtered.fasta	Enterobacter hormaechei	ERR4280176_filtered.fasta	Klebsiella pneumoniae	Different Species				Enterobacter_hormaechei_ERR4280169_plasmid_AA739	Klebsiella_pneumoniae_ERR4280176_plasmid_AA739	0
IMP	V	9	AO	1	indirect	-326	hospital	ERR4280171_filtered.fasta	Escherichia coli	ERR4280176_filtered.fasta	Klebsiella pneumoniae	Different Species				Escherichia_coli_ERR4280171_plasmid_AA739	Klebsiella_pneumoniae_ERR4280176_plasmid_AA739	1
IMP	V	9	AO	2	indirect	-320	hospital	ERR4280169_filtered.fasta	Enterobacter hormaechei	ERR4280176_filtered.fasta	Klebsiella pneumoniae	Different Species				Enterobacter_hormaechei_ERR4280169_plasmid_AA739	Klebsiella_pneumoniae_ERR4280176_plasmid_AA739	0
IMP	V	9	AO	2	indirect	-320	hospital	ERR4280171_filtered.fasta	Escherichia coli	ERR4280176_filtered.fasta	Klebsiella pneumoniae	Different Species				Escherichia_coli_ERR4280171_plasmid_AA739	Klebsiella_pneumoniae_ERR4280176_plasmid_AA739	1
IMP	V	9	AO	3	indirect	-319	hospital	ERR4280169_filtered.fasta	Enterobacter hormaechei	ERR4280176_filtered.fasta	Klebsiella pneumoniae	Different Species				Enterobacter_hormaechei_ERR4280169_plasmid_AA739	Klebsiella_pneumoniae_ERR4280176_plasmid_AA739	0
IMP	V	9	AO	3	indirect	-319	hospital	ERR4280171_filtered.fasta	Escherichia coli	ERR4280176_filtered.fasta	Klebsiella pneumoniae	Different Species				Escherichia_coli_ERR4280171_plasmid_AA739	Klebsiella_pneumoniae_ERR4280176_plasmid_AA739	1
IMP	V	9	AO	4	indirect	-319	hospital	ERR4280169_filtered.fasta	Enterobacter hormaechei	ERR4280176_filtered.fasta	Klebsiella pneumoniae	Different Species				Enterobacter_hormaechei_ERR4280169_plasmid_AA739	Klebsiella_pneumoniae_ERR4280176_plasmid_AA739	0
IMP	V	9	AO	4	indirect	-319	hospital	ERR4280171_filtered.fasta	Escherichia coli	ERR4280176_filtered.fasta	Klebsiella pneumoniae	Different Species				Escherichia_coli_ERR4280171_plasmid_AA739	Klebsiella_pneumoniae_ERR4280176_plasmid_AA739	1
IMP	V	9	AO	5	indirect	-285	hospital	ERR4280169_filtered.fasta	Enterobacter hormaechei	ERR4280176_filtered.fasta	Klebsiella pneumoniae	Different Species				Enterobacter_hormaechei_ERR4280169_plasmid_AA739	Klebsiella_pneumoniae_ERR4280176_plasmid_AA739	0
IMP	V	9	AO	5	indirect	-285	hospital	ERR4280171_filtered.fasta	Escherichia coli	ERR4280176_filtered.fasta	Klebsiella pneumoniae	Different Species				Escherichia_coli_ERR4280171_plasmid_AA739	Klebsiella_pneumoniae_ERR4280176_plasmid_AA739	1
IMP	V	9	AO	6	indirect	-281	hospital	ERR4280169_filtered.fasta	Enterobacter hormaechei	ERR4280176_filtered.fasta	Klebsiella pneumoniae	Different Species				Enterobacter_hormaechei_ERR4280169_plasmid_AA739	Klebsiella_pneumoniae_ERR4280176_plasmid_AA739	0
IMP	V	9	AO	6	indirect	-281	hospital	ERR4280171_filtered.fasta	Escherichia coli	ERR4280176_filtered.fasta	Klebsiella pneumoniae	Different Species				Escherichia_coli_ERR4280171_plasmid_AA739	Klebsiella_pneumoniae_ERR4280176_plasmid_AA739	1
IMP	V	9	AO	7	indirect	-210	hospital	ERR4280169_filtered.fasta	Enterobacter hormaechei	ERR4280176_filtered.fasta	Klebsiella pneumoniae	Different Species				Enterobacter_hormaechei_ERR4280169_plasmid_AA739	Klebsiella_pneumoniae_ERR4280176_plasmid_AA739	0
IMP	V	9	AO	7	indirect	-210	hospital	ERR4280171_filtered.fasta	Escherichia coli	ERR4280176_filtered.fasta	Klebsiella pneumoniae	Different Species				Escherichia_coli_ERR4280171_plasmid_AA739	Klebsiella_pneumoniae_ERR4280176_plasmid_AA739	1
IMP	V	9	AO	8	indirect	-208	hospital	ERR4280169_filtered.fasta	Enterobacter hormaechei	ERR4280176_filtered.fasta	Klebsiella pneumoniae	Different Species				Enterobacter_hormaechei_ERR4280169_plasmid_AA739	Klebsiella_pneumoniae_ERR4280176_plasmid_AA739	0
IMP	V	9	AO	8	indirect	-208	hospital	ERR4280171_filtered.fasta	Escherichia coli	ERR4280176_filtered.fasta	Klebsiella pneumoniae	Different Species				Escherichia_coli_ERR4280171_plasmid_AA739	Klebsiella_pneumoniae_ERR4280176_plasmid_AA739	1
IMP	V	9	AO	9	indirect	-207	hospital	ERR4280169_filtered.fasta	Enterobacter hormaechei	ERR4280176_filtered.fasta	Klebsiella pneumoniae	Different Species				Enterobacter_hormaechei_ERR4280169_plasmid_AA739	Klebsiella_pneumoniae_ERR4280176_plasmid_AA739	0
IMP	V	9	AO	9	indirect	-207	hospital	ERR4280171_filtered.fasta	Escherichia coli	ERR4280176_filtered.fasta	Klebsiella pneumoniae	Different Species				Escherichia_coli_ERR4280171_plasmid_AA739	Klebsiella_pneumoniae_ERR4280176_plasmid_AA739	1
IMP	V	9	AO	10	indirect	-207	hospital	ERR4280169_filtered.fasta	Enterobacter hormaechei	ERR4280176_filtered.fasta	Klebsiella pneumoniae	Different Species				Enterobacter_hormaechei_ERR4280169_plasmid_AA739	Klebsiella_pneumoniae_ERR4280176_plasmid_AA739	0
IMP	V	9	AO	10	indirect	-207	hospital	ERR4280171_filtered.fasta	Escherichia coli	ERR4280176_filtered.fasta	Klebsiella pneumoniae	Different Species				Escherichia_coli_ERR4280171_plasmid_AA739	Klebsiella_pneumoniae_ERR4280176_plasmid_AA739	1
IMP	V	9	AO	11	indirect	-199	hospital	ERR4280169_filtered.fasta	Enterobacter hormaechei	ERR4280176_filtered.fasta	Klebsiella pneumoniae	Different Species				Enterobacter_hormaechei_ERR4280169_plasmid_AA739	Klebsiella_pneumoniae_ERR4280176_plasmid_AA739	0
IMP	V	9	AO	11	indirect	-199	hospital	ERR4280171_filtered.fasta	Escherichia coli	ERR4280176_filtered.fasta	Klebsiella pneumoniae	Different Species				Escherichia_coli_ERR4280171_plasmid_AA739	Klebsiella_pneumoniae_ERR4280176_plasmid_AA739	1
IMP	V	9	AO	12	indirect	-150	hospital	ERR4280169_filtered.fasta	Enterobacter hormaechei	ERR4280176_filtered.fasta	Klebsiella pneumoniae	Different Species				Enterobacter_hormaechei_ERR4280169_plasmid_AA739	Klebsiella_pneumoniae_ERR4280176_plasmid_AA739	0
IMP	V	9	AO	12	indirect	-150	hospital	ERR4280171_filtered.fasta	Escherichia coli	ERR4280176_filtered.fasta	Klebsiella pneumoniae	Different Species				Escherichia_coli_ERR4280171_plasmid_AA739	Klebsiella_pneumoniae_ERR4280176_plasmid_AA739	1
IMP	V	9	AO	13	indirect	-149	hospital	ERR4280169_filtered.fasta	Enterobacter hormaechei	ERR4280176_filtered.fasta	Klebsiella pneumoniae	Different Species				Enterobacter_hormaechei_ERR4280169_plasmid_AA739	Klebsiella_pneumoniae_ERR4280176_plasmid_AA739	0
IMP	V	9	AO	13	indirect	-149	hospital	ERR4280171_filtered.fasta	Escherichia coli	ERR4280176_filtered.fasta	Klebsiella pneumoniae	Different Species				Escherichia_coli_ERR4280171_plasmid_AA739	Klebsiella_pneumoniae_ERR4280176_plasmid_AA739	1
IMP	V	9	AO	14	indirect	-149	hospital	ERR4280169_filtered.fasta	Enterobacter hormaechei	ERR4280176_filtered.fasta	Klebsiella pneumoniae	Different Species				Enterobacter_hormaechei_ERR4280169_plasmid_AA739	Klebsiella_pneumoniae_ERR4280176_plasmid_AA739	0
IMP	V	9	AO	14	indirect	-149	hospital	ERR4280171_filtered.fasta	Escherichia coli	ERR4280176_filtered.fasta	Klebsiella pneumoniae	Different Species				Escherichia_coli_ERR4280171_plasmid_AA739	Klebsiella_pneumoniae_ERR4280176_plasmid_AA739	1
IMP	V	9	AO	15	indirect	-146	hospital	ERR4280169_filtered.fasta	Enterobacter hormaechei	ERR4280176_filtered.fasta	Klebsiella pneumoniae	Different Species				Enterobacter_hormaechei_ERR4280169_plasmid_AA739	Klebsiella_pneumoniae_ERR4280176_plasmid_AA739	0
IMP	V	9	AO	15	indirect	-146	hospital	ERR4280171_filtered.fasta	Escherichia coli	ERR4280176_filtered.fasta	Klebsiella pneumoniae	Different Species				Escherichia_coli_ERR4280171_plasmid_AA739	Klebsiella_pneumoniae_ERR4280176_plasmid_AA739	1
IMP	V	9	AO	16	indirect	-112	hospital	ERR4280169_filtered.fasta	Enterobacter hormaechei	ERR4280176_filtered.fasta	Klebsiella pneumoniae	Different Species				Enterobacter_hormaechei_ERR4280169_plasmid_AA739	Klebsiella_pneumoniae_ERR4280176_plasmid_AA739	0
IMP	V	9	AO	16	indirect	-112	hospital	ERR4280171_filtered.fasta	Escherichia coli	ERR4280176_filtered.fasta	Klebsiella pneumoniae	Different Species				Escherichia_coli_ERR4280171_plasmid_AA739	Klebsiella_pneumoniae_ERR4280176_plasmid_AA739	1
IMP	V	9	AO	17	indirect	-23	hospital	ERR4280169_filtered.fasta	Enterobacter hormaechei	ERR4280176_filtered.fasta	Klebsiella pneumoniae	Different Species				Enterobacter_hormaechei_ERR4280169_plasmid_AA739	Klebsiella_pneumoniae_ERR4280176_plasmid_AA739	0
IMP	V	9	AO	17	indirect	-23	hospital	ERR4280171_filtered.fasta	Escherichia coli	ERR4280176_filtered.fasta	Klebsiella pneumoniae	Different Species				Escherichia_coli_ERR4280171_plasmid_AA739	Klebsiella_pneumoniae_ERR4280176_plasmid_AA739	1
IMP	V	9	AO	18	indirect	-16	hospital	ERR4280169_filtered.fasta	Enterobacter hormaechei	ERR4280176_filtered.fasta	Klebsiella pneumoniae	Different Species				Enterobacter_hormaechei_ERR4280169_plasmid_AA739	Klebsiella_pneumoniae_ERR4280176_plasmid_AA739	0
IMP	V	9	AO	18	indirect	-16	hospital	ERR4280171_filtered.fasta	Escherichia coli	ERR4280176_filtered.fasta	Klebsiella pneumoniae	Different Species				Escherichia_coli_ERR4280171_plasmid_AA739	Klebsiella_pneumoniae_ERR4280176_plasmid_AA739	1
IMP	V	9	AO	19	indirect	-16	hospital	ERR4280169_filtered.fasta	Enterobacter hormaechei	ERR4280176_filtered.fasta	Klebsiella pneumoniae	Different Species				Enterobacter_hormaechei_ERR4280169_plasmid_AA739	Klebsiella_pneumoniae_ERR4280176_plasmid_AA739	0
IMP	V	9	AO	19	indirect	-16	hospital	ERR4280171_filtered.fasta	Escherichia coli	ERR4280176_filtered.fasta	Klebsiella pneumoniae	Different Species				Escherichia_coli_ERR4280171_plasmid_AA739	Klebsiella_pneumoniae_ERR4280176_plasmid_AA739	1
IMP	V	9	AO	20	indirect	-14	hospital	ERR4280169_filtered.fasta	Enterobacter hormaechei	ERR4280176_filtered.fasta	Klebsiella pneumoniae	Different Species				Enterobacter_hormaechei_ERR4280169_plasmid_AA739	Klebsiella_pneumoniae_ERR4280176_plasmid_AA739	0
IMP	V	9	AO	20	indirect	-14	hospital	ERR4280171_filtered.fasta	Escherichia coli	ERR4280176_filtered.fasta	Klebsiella pneumoniae	Different Species				Escherichia_coli_ERR4280171_plasmid_AA739	Klebsiella_pneumoniae_ERR4280176_plasmid_AA739	1
IMP	V	9	AO	21	indirect	-13	hospital	ERR4280169_filtered.fasta	Enterobacter hormaechei	ERR4280176_filtered.fasta	Klebsiella pneumoniae	Different Species				Enterobacter_hormaechei_ERR4280169_plasmid_AA739	Klebsiella_pneumoniae_ERR4280176_plasmid_AA739	0
IMP	V	9	AO	21	indirect	-13	hospital	ERR4280171_filtered.fasta	Escherichia coli	ERR4280176_filtered.fasta	Klebsiella pneumoniae	Different Species				Escherichia_coli_ERR4280171_plasmid_AA739	Klebsiella_pneumoniae_ERR4280176_plasmid_AA739	1
IMP	V	9	AO	22	indirect	-46	hospital	ERR4280169_filtered.fasta	Enterobacter hormaechei	ERR4280176_filtered.fasta	Klebsiella pneumoniae	Different Species				Enterobacter_hormaechei_ERR4280169_plasmid_AA739	Klebsiella_pneumoniae_ERR4280176_plasmid_AA739	0
IMP	V	9	AO	22	indirect	-46	hospital	ERR4280171_filtered.fasta	Escherichia coli	ERR4280176_filtered.fasta	Klebsiella pneumoniae	Different Species				Escherichia_coli_ERR4280171_plasmid_AA739	Klebsiella_pneumoniae_ERR4280176_plasmid_AA739	1
IMP	V	9	AO	23	indirect	-57	hospital	ERR4280169_filtered.fasta	Enterobacter hormaechei	ERR4280176_filtered.fasta	Klebsiella pneumoniae	Different Species				Enterobacter_hormaechei_ERR4280169_plasmid_AA739	Klebsiella_pneumoniae_ERR4280176_plasmid_AA739	0
IMP	V	9	AO	23	indirect	-57	hospital	ERR4280171_filtered.fasta	Escherichia coli	ERR4280176_filtered.fasta	Klebsiella pneumoniae	Different Species				Escherichia_coli_ERR4280171_plasmid_AA739	Klebsiella_pneumoniae_ERR4280176_plasmid_AA739	1
IMP	V	9	AO	24	indirect	-79	hospital	ERR4280169_filtered.fasta	Enterobacter hormaechei	ERR4280176_filtered.fasta	Klebsiella pneumoniae	Different Species				Enterobacter_hormaechei_ERR4280169_plasmid_AA739	Klebsiella_pneumoniae_ERR4280176_plasmid_AA739	0
IMP	V	9	AO	24	indirect	-79	hospital	ERR4280171_filtered.fasta	Escherichia coli	ERR4280176_filtered.fasta	Klebsiella pneumoniae	Different Species				Escherichia_coli_ERR4280171_plasmid_AA739	Klebsiella_pneumoniae_ERR4280176_plasmid_AA739	1
IMP	V	9	AO	25	indirect	-121	hospital	ERR4280169_filtered.fasta	Enterobacter hormaechei	ERR4280176_filtered.fasta	Klebsiella pneumoniae	Different Species				Enterobacter_hormaechei_ERR4280169_plasmid_AA739	Klebsiella_pneumoniae_ERR4280176_plasmid_AA739	0
IMP	V	9	AO	25	indirect	-121	hospital	ERR4280171_filtered.fasta	Escherichia coli	ERR4280176_filtered.fasta	Klebsiella pneumoniae	Different Species				Escherichia_coli_ERR4280171_plasmid_AA739	Klebsiella_pneumoniae_ERR4280176_plasmid_AA739	1
IMP	V	9	AO	26	indirect	-157	hospital	ERR4280169_filtered.fasta	Enterobacter hormaechei	ERR4280176_filtered.fasta	Klebsiella pneumoniae	Different Species				Enterobacter_hormaechei_ERR4280169_plasmid_AA739	Klebsiella_pneumoniae_ERR4280176_plasmid_AA739	0
IMP	V	9	AO	26	indirect	-157	hospital	ERR4280171_filtered.fasta	Escherichia coli	ERR4280176_filtered.fasta	Klebsiella pneumoniae	Different Species				Escherichia_coli_ERR4280171_plasmid_AA739	Klebsiella_pneumoniae_ERR4280176_plasmid_AA739	1
IMP	V	9	AO	27	indirect	-222	hospital	ERR4280169_filtered.fasta	Enterobacter hormaechei	ERR4280176_filtered.fasta	Klebsiella pneumoniae	Different Species				Enterobacter_hormaechei_ERR4280169_plasmid_AA739	Klebsiella_pneumoniae_ERR4280176_plasmid_AA739	0
IMP	V	9	AO	27	indirect	-222	hospital	ERR4280171_filtered.fasta	Escherichia coli	ERR4280176_filtered.fasta	Klebsiella pneumoniae	Different Species				Escherichia_coli_ERR4280171_plasmid_AA739	Klebsiella_pneumoniae_ERR4280176_plasmid_AA739	1
IMP	V	9	AO	28	indirect	-222	hospital	ERR4280169_filtered.fasta	Enterobacter hormaechei	ERR4280176_filtered.fasta	Klebsiella pneumoniae	Different Species				Enterobacter_hormaechei_ERR4280169_plasmid_AA739	Klebsiella_pneumoniae_ERR4280176_plasmid_AA739	0
IMP	V	9	AO	28	indirect	-222	hospital	ERR4280171_filtered.fasta	Escherichia coli	ERR4280176_filtered.fasta	Klebsiella pneumoniae	Different Species				Escherichia_coli_ERR4280171_plasmid_AA739	Klebsiella_pneumoniae_ERR4280176_plasmid_AA739	1
IMP	V	9	AO	29	indirect	-223	hospital	ERR4280169_filtered.fasta	Enterobacter hormaechei	ERR4280176_filtered.fasta	Klebsiella pneumoniae	Different Species				Enterobacter_hormaechei_ERR4280169_plasmid_AA739	Klebsiella_pneumoniae_ERR4280176_plasmid_AA739	0
IMP	V	9	AO	29	indirect	-223	hospital	ERR4280171_filtered.fasta	Escherichia coli	ERR4280176_filtered.fasta	Klebsiella pneumoniae	Different Species				Escherichia_coli_ERR4280171_plasmid_AA739	Klebsiella_pneumoniae_ERR4280176_plasmid_AA739	1
IMP	V	9	AO	30	indirect	-251	hospital	ERR4280169_filtered.fasta	Enterobacter hormaechei	ERR4280176_filtered.fasta	Klebsiella pneumoniae	Different Species				Enterobacter_hormaechei_ERR4280169_plasmid_AA739	Klebsiella_pneumoniae_ERR4280176_plasmid_AA739	0
IMP	V	9	AO	30	indirect	-251	hospital	ERR4280171_filtered.fasta	Escherichia coli	ERR4280176_filtered.fasta	Klebsiella pneumoniae	Different Species				Escherichia_coli_ERR4280171_plasmid_AA739	Klebsiella_pneumoniae_ERR4280176_plasmid_AA739	1
IMP	V	9	AP	5	indirect	-164	hospital	ERR4280169_filtered.fasta	Enterobacter hormaechei	ERR4280201_filtered.fasta	Enterobacter hormaechei	Same Species	117756	0.999964	0.712881	Enterobacter_hormaechei_ERR4280169_plasmid_AA739	Enterobacter_hormaechei_ERR4280201_plasmid_AA739	1
IMP	V	9	AP	5	indirect	-164	hospital	ERR4280171_filtered.fasta	Escherichia coli	ERR4280201_filtered.fasta	Enterobacter hormaechei	Different Species				Escherichia_coli_ERR4280171_plasmid_AA739	Enterobacter_hormaechei_ERR4280201_plasmid_AA739	2
IMP	V	9	AP	6	indirect	-178	building	ERR4280169_filtered.fasta	Enterobacter hormaechei	ERR4280201_filtered.fasta	Enterobacter hormaechei	Same Species	117756	0.999964	0.712881	Enterobacter_hormaechei_ERR4280169_plasmid_AA739	Enterobacter_hormaechei_ERR4280201_plasmid_AA739	1
IMP	V	9	AP	6	indirect	-178	building	ERR4280171_filtered.fasta	Escherichia coli	ERR4280201_filtered.fasta	Enterobacter hormaechei	Different Species				Escherichia_coli_ERR4280171_plasmid_AA739	Enterobacter_hormaechei_ERR4280201_plasmid_AA739	2
IMP	V	9	AP	7	indirect	-190	hospital	ERR4280169_filtered.fasta	Enterobacter hormaechei	ERR4280201_filtered.fasta	Enterobacter hormaechei	Same Species	117756	0.999964	0.712881	Enterobacter_hormaechei_ERR4280169_plasmid_AA739	Enterobacter_hormaechei_ERR4280201_plasmid_AA739	1
IMP	V	9	AP	7	indirect	-190	hospital	ERR4280171_filtered.fasta	Escherichia coli	ERR4280201_filtered.fasta	Enterobacter hormaechei	Different Species				Escherichia_coli_ERR4280171_plasmid_AA739	Enterobacter_hormaechei_ERR4280201_plasmid_AA739	2
IMP	V	9	AP	8	indirect	-190	building	ERR4280169_filtered.fasta	Enterobacter hormaechei	ERR4280201_filtered.fasta	Enterobacter hormaechei	Same Species	117756	0.999964	0.712881	Enterobacter_hormaechei_ERR4280169_plasmid_AA739	Enterobacter_hormaechei_ERR4280201_plasmid_AA739	1
IMP	V	9	AP	8	indirect	-190	building	ERR4280171_filtered.fasta	Escherichia coli	ERR4280201_filtered.fasta	Enterobacter hormaechei	Different Species				Escherichia_coli_ERR4280171_plasmid_AA739	Enterobacter_hormaechei_ERR4280201_plasmid_AA739	2
IMP	V	9	AP	9	indirect	-191	hospital	ERR4280169_filtered.fasta	Enterobacter hormaechei	ERR4280201_filtered.fasta	Enterobacter hormaechei	Same Species	117756	0.999964	0.712881	Enterobacter_hormaechei_ERR4280169_plasmid_AA739	Enterobacter_hormaechei_ERR4280201_plasmid_AA739	1
IMP	V	9	AP	9	indirect	-191	hospital	ERR4280171_filtered.fasta	Escherichia coli	ERR4280201_filtered.fasta	Enterobacter hormaechei	Different Species				Escherichia_coli_ERR4280171_plasmid_AA739	Enterobacter_hormaechei_ERR4280201_plasmid_AA739	2
IMP	V	9	AP	10	indirect	-200	building	ERR4280169_filtered.fasta	Enterobacter hormaechei	ERR4280201_filtered.fasta	Enterobacter hormaechei	Same Species	117756	0.999964	0.712881	Enterobacter_hormaechei_ERR4280169_plasmid_AA739	Enterobacter_hormaechei_ERR4280201_plasmid_AA739	1
IMP	V	9	AP	10	indirect	-200	building	ERR4280171_filtered.fasta	Escherichia coli	ERR4280201_filtered.fasta	Enterobacter hormaechei	Different Species				Escherichia_coli_ERR4280171_plasmid_AA739	Enterobacter_hormaechei_ERR4280201_plasmid_AA739	2
IMP	V	9	AP	11	indirect	-205	hospital	ERR4280169_filtered.fasta	Enterobacter hormaechei	ERR4280201_filtered.fasta	Enterobacter hormaechei	Same Species	117756	0.999964	0.712881	Enterobacter_hormaechei_ERR4280169_plasmid_AA739	Enterobacter_hormaechei_ERR4280201_plasmid_AA739	1
IMP	V	9	AP	11	indirect	-205	hospital	ERR4280171_filtered.fasta	Escherichia coli	ERR4280201_filtered.fasta	Enterobacter hormaechei	Different Species				Escherichia_coli_ERR4280171_plasmid_AA739	Enterobacter_hormaechei_ERR4280201_plasmid_AA739	2
IMP	V	9	AP	12	indirect	-205	building	ERR4280169_filtered.fasta	Enterobacter hormaechei	ERR4280201_filtered.fasta	Enterobacter hormaechei	Same Species	117756	0.999964	0.712881	Enterobacter_hormaechei_ERR4280169_plasmid_AA739	Enterobacter_hormaechei_ERR4280201_plasmid_AA739	1
IMP	V	9	AP	12	indirect	-205	building	ERR4280171_filtered.fasta	Escherichia coli	ERR4280201_filtered.fasta	Enterobacter hormaechei	Different Species				Escherichia_coli_ERR4280171_plasmid_AA739	Enterobacter_hormaechei_ERR4280201_plasmid_AA739	2
IMP	V	9	AP	13	indirect	-206	hospital	ERR4280169_filtered.fasta	Enterobacter hormaechei	ERR4280201_filtered.fasta	Enterobacter hormaechei	Same Species	117756	0.999964	0.712881	Enterobacter_hormaechei_ERR4280169_plasmid_AA739	Enterobacter_hormaechei_ERR4280201_plasmid_AA739	1
IMP	V	9	AP	13	indirect	-206	hospital	ERR4280171_filtered.fasta	Escherichia coli	ERR4280201_filtered.fasta	Enterobacter hormaechei	Different Species				Escherichia_coli_ERR4280171_plasmid_AA739	Enterobacter_hormaechei_ERR4280201_plasmid_AA739	2
IMP	V	9	AQ	2	indirect	-242	building	ERR4280169_filtered.fasta	Enterobacter hormaechei	ERR4280204_filtered.fasta	Klebsiella pneumoniae	Different Species
IMP	V	9	AQ	2	indirect	-242	building	ERR4280171_filtered.fasta	Escherichia coli	ERR4280204_filtered.fasta	Klebsiella pneumoniae	Different Species				Escherichia_coli_ERR4280171_plasmid_AA739	Klebsiella_pneumoniae_ERR4280204_plasmid_AA739	1
IMP	V	9	AQ	3	indirect	-283	building	ERR4280169_filtered.fasta	Enterobacter hormaechei	ERR4280204_filtered.fasta	Klebsiella pneumoniae	Different Species
IMP	V	9	AQ	3	indirect	-283	building	ERR4280171_filtered.fasta	Escherichia coli	ERR4280204_filtered.fasta	Klebsiella pneumoniae	Different Species				Escherichia_coli_ERR4280171_plasmid_AA739	Klebsiella_pneumoniae_ERR4280204_plasmid_AA739	1
IMP	V	9	AQ	4	indirect	-283	hospital	ERR4280169_filtered.fasta	Enterobacter hormaechei	ERR4280204_filtered.fasta	Klebsiella pneumoniae	Different Species
IMP	V	9	AQ	4	indirect	-283	hospital	ERR4280171_filtered.fasta	Escherichia coli	ERR4280204_filtered.fasta	Klebsiella pneumoniae	Different Species				Escherichia_coli_ERR4280171_plasmid_AA739	Klebsiella_pneumoniae_ERR4280204_plasmid_AA739	1
IMP	V	9	AR	1	indirect	-171	hospital	ERR4280169_filtered.fasta	Enterobacter hormaechei	ERR4280154_filtered.fasta	Klebsiella pneumoniae	Different Species
IMP	V	9	AR	1	indirect	-171	hospital	ERR4280171_filtered.fasta	Escherichia coli	ERR4280154_filtered.fasta	Klebsiella pneumoniae	Different Species
IMP	V	9	AS	1	indirect	-277	building	ERR4280169_filtered.fasta	Enterobacter hormaechei	ERR4280205_filtered.fasta	Enterobacter cloacae	Different Species				Enterobacter_hormaechei_ERR4280169_plasmid_AA739	Enterobacter_cloacae_ERR4280205_plasmid_AA739	1
IMP	V	9	AS	1	indirect	-277	building	ERR4280171_filtered.fasta	Escherichia coli	ERR4280205_filtered.fasta	Enterobacter cloacae	Different Species				Escherichia_coli_ERR4280171_plasmid_AA739	Enterobacter_cloacae_ERR4280205_plasmid_AA739	1
IMP	V	9	AU	2	indirect	-22	building	ERR4280169_filtered.fasta	Enterobacter hormaechei	ERR4280155_filtered.fasta	Enterobacter hormaechei	Same Species	79357	0.99997	0.671996
IMP	V	9	AU	2	indirect	-22	building	ERR4280171_filtered.fasta	Escherichia coli	ERR4280155_filtered.fasta	Enterobacter hormaechei	Different Species				Escherichia_coli_ERR4280171_plasmid_AA739	Enterobacter_hormaechei_ERR4280155_plasmid_AA739	3
IMP	V	9	AV	1	indirect	-345	hospital	ERR4280169_filtered.fasta	Enterobacter hormaechei	ERR4280183_filtered.fasta	Atlantibacter hermannii	Different Species				Enterobacter_hormaechei_ERR4280169_plasmid_AA739	Atlantibacter_hermannii_ERR4280183_plasmid_AA739	1
IMP	V	9	AV	1	indirect	-345	hospital	ERR4280171_filtered.fasta	Escherichia coli	ERR4280183_filtered.fasta	Atlantibacter hermannii	Different Species				Escherichia_coli_ERR4280171_plasmid_AA739	Atlantibacter_hermannii_ERR4280183_plasmid_AA739	1
IMP	V	9	AV	2	indirect	-345	hospital	ERR4280169_filtered.fasta	Enterobacter hormaechei	ERR4280183_filtered.fasta	Atlantibacter hermannii	Different Species				Enterobacter_hormaechei_ERR4280169_plasmid_AA739	Atlantibacter_hermannii_ERR4280183_plasmid_AA739	1
IMP	V	9	AV	2	indirect	-345	hospital	ERR4280171_filtered.fasta	Escherichia coli	ERR4280183_filtered.fasta	Atlantibacter hermannii	Different Species				Escherichia_coli_ERR4280171_plasmid_AA739	Atlantibacter_hermannii_ERR4280183_plasmid_AA739	1
IMP	V	9	AV	3	indirect	-346	hospital	ERR4280169_filtered.fasta	Enterobacter hormaechei	ERR4280183_filtered.fasta	Atlantibacter hermannii	Different Species				Enterobacter_hormaechei_ERR4280169_plasmid_AA739	Atlantibacter_hermannii_ERR4280183_plasmid_AA739	1
IMP	V	9	AV	3	indirect	-346	hospital	ERR4280171_filtered.fasta	Escherichia coli	ERR4280183_filtered.fasta	Atlantibacter hermannii	Different Species				Escherichia_coli_ERR4280171_plasmid_AA739	Atlantibacter_hermannii_ERR4280183_plasmid_AA739	1
IMP	V	9	AW	1	indirect	-371	hospital	ERR4280169_filtered.fasta	Enterobacter hormaechei	ERR4280207_filtered.fasta	Escherichia coli	Different Species
IMP	V	9	AW	1	indirect	-371	hospital	ERR4280171_filtered.fasta	Escherichia coli	ERR4280207_filtered.fasta	Escherichia coli	Same Species	25203	0.99977	0.564631	Escherichia_coli_ERR4280171_plasmid_AA739	Escherichia_coli_ERR4280207_plasmid_AA739	2
IMP	V	9	AW	2	indirect	-198	hospital	ERR4280169_filtered.fasta	Enterobacter hormaechei	ERR4280207_filtered.fasta	Escherichia coli	Different Species
IMP	V	9	AW	2	indirect	-198	hospital	ERR4280171_filtered.fasta	Escherichia coli	ERR4280207_filtered.fasta	Escherichia coli	Same Species	25203	0.99977	0.564631	Escherichia_coli_ERR4280171_plasmid_AA739	Escherichia_coli_ERR4280207_plasmid_AA739	2
IMP	V	9	AW	3	indirect	-168	hospital	ERR4280169_filtered.fasta	Enterobacter hormaechei	ERR4280207_filtered.fasta	Escherichia coli	Different Species
IMP	V	9	AW	3	indirect	-168	hospital	ERR4280171_filtered.fasta	Escherichia coli	ERR4280207_filtered.fasta	Escherichia coli	Same Species	25203	0.99977	0.564631	Escherichia_coli_ERR4280171_plasmid_AA739	Escherichia_coli_ERR4280207_plasmid_AA739	2
IMP	V	9	AW	4	indirect	-134	hospital	ERR4280169_filtered.fasta	Enterobacter hormaechei	ERR4280207_filtered.fasta	Escherichia coli	Different Species
IMP	V	9	AW	4	indirect	-134	hospital	ERR4280171_filtered.fasta	Escherichia coli	ERR4280207_filtered.fasta	Escherichia coli	Same Species	25203	0.99977	0.564631	Escherichia_coli_ERR4280171_plasmid_AA739	Escherichia_coli_ERR4280207_plasmid_AA739	2
IMP	V	9	AW	5	indirect	-133	hospital	ERR4280169_filtered.fasta	Enterobacter hormaechei	ERR4280207_filtered.fasta	Escherichia coli	Different Species
IMP	V	9	AW	5	indirect	-133	hospital	ERR4280171_filtered.fasta	Escherichia coli	ERR4280207_filtered.fasta	Escherichia coli	Same Species	25203	0.99977	0.564631	Escherichia_coli_ERR4280171_plasmid_AA739	Escherichia_coli_ERR4280207_plasmid_AA739	2
IMP	V	9	AW	6	indirect	-133	hospital	ERR4280169_filtered.fasta	Enterobacter hormaechei	ERR4280207_filtered.fasta	Escherichia coli	Different Species
IMP	V	9	AW	6	indirect	-133	hospital	ERR4280171_filtered.fasta	Escherichia coli	ERR4280207_filtered.fasta	Escherichia coli	Same Species	25203	0.99977	0.564631	Escherichia_coli_ERR4280171_plasmid_AA739	Escherichia_coli_ERR4280207_plasmid_AA739	2
IMP	V	9	AW	7	indirect	-122	hospital	ERR4280169_filtered.fasta	Enterobacter hormaechei	ERR4280207_filtered.fasta	Escherichia coli	Different Species
IMP	V	9	AW	7	indirect	-122	hospital	ERR4280171_filtered.fasta	Escherichia coli	ERR4280207_filtered.fasta	Escherichia coli	Same Species	25203	0.99977	0.564631	Escherichia_coli_ERR4280171_plasmid_AA739	Escherichia_coli_ERR4280207_plasmid_AA739	2
IMP	V	9	AW	8	indirect	-4	hospital	ERR4280169_filtered.fasta	Enterobacter hormaechei	ERR4280207_filtered.fasta	Escherichia coli	Different Species
IMP	V	9	AW	8	indirect	-4	hospital	ERR4280171_filtered.fasta	Escherichia coli	ERR4280207_filtered.fasta	Escherichia coli	Same Species	25203	0.99977	0.564631	Escherichia_coli_ERR4280171_plasmid_AA739	Escherichia_coli_ERR4280207_plasmid_AA739	2
IMP	V	9	AW	9	indirect	-3	hospital	ERR4280169_filtered.fasta	Enterobacter hormaechei	ERR4280207_filtered.fasta	Escherichia coli	Different Species
IMP	V	9	AW	9	indirect	-3	hospital	ERR4280171_filtered.fasta	Escherichia coli	ERR4280207_filtered.fasta	Escherichia coli	Same Species	25203	0.99977	0.564631	Escherichia_coli_ERR4280171_plasmid_AA739	Escherichia_coli_ERR4280207_plasmid_AA739	2
IMP	V	9	AW	10	indirect	-3	hospital	ERR4280169_filtered.fasta	Enterobacter hormaechei	ERR4280207_filtered.fasta	Escherichia coli	Different Species
IMP	V	9	AW	10	indirect	-3	hospital	ERR4280171_filtered.fasta	Escherichia coli	ERR4280207_filtered.fasta	Escherichia coli	Same Species	25203	0.99977	0.564631	Escherichia_coli_ERR4280171_plasmid_AA739	Escherichia_coli_ERR4280207_plasmid_AA739	2
IMP	V	9	AW	11	direct	1	hospital	ERR4280169_filtered.fasta	Enterobacter hormaechei	ERR4280207_filtered.fasta	Escherichia coli	Different Species
IMP	V	9	AW	11	direct	1	hospital	ERR4280171_filtered.fasta	Escherichia coli	ERR4280207_filtered.fasta	Escherichia coli	Same Species	25203	0.99977	0.564631	Escherichia_coli_ERR4280171_plasmid_AA739	Escherichia_coli_ERR4280207_plasmid_AA739	2
IMP	V	9	AW	12	indirect	-15	hospital	ERR4280169_filtered.fasta	Enterobacter hormaechei	ERR4280207_filtered.fasta	Escherichia coli	Different Species
IMP	V	9	AW	12	indirect	-15	hospital	ERR4280171_filtered.fasta	Escherichia coli	ERR4280207_filtered.fasta	Escherichia coli	Same Species	25203	0.99977	0.564631	Escherichia_coli_ERR4280171_plasmid_AA739	Escherichia_coli_ERR4280207_plasmid_AA739	2
IMP	V	9	AW	13	indirect	-53	hospital	ERR4280169_filtered.fasta	Enterobacter hormaechei	ERR4280207_filtered.fasta	Escherichia coli	Different Species
IMP	V	9	AW	13	indirect	-53	hospital	ERR4280171_filtered.fasta	Escherichia coli	ERR4280207_filtered.fasta	Escherichia coli	Same Species	25203	0.99977	0.564631	Escherichia_coli_ERR4280171_plasmid_AA739	Escherichia_coli_ERR4280207_plasmid_AA739	2
IMP	V	9	AW	14	indirect	-108	hospital	ERR4280169_filtered.fasta	Enterobacter hormaechei	ERR4280207_filtered.fasta	Escherichia coli	Different Species
IMP	V	9	AW	14	indirect	-108	hospital	ERR4280171_filtered.fasta	Escherichia coli	ERR4280207_filtered.fasta	Escherichia coli	Same Species	25203	0.99977	0.564631	Escherichia_coli_ERR4280171_plasmid_AA739	Escherichia_coli_ERR4280207_plasmid_AA739	2
IMP	V	9	AW	15	indirect	-129	hospital	ERR4280169_filtered.fasta	Enterobacter hormaechei	ERR4280207_filtered.fasta	Escherichia coli	Different Species
IMP	V	9	AW	15	indirect	-129	hospital	ERR4280171_filtered.fasta	Escherichia coli	ERR4280207_filtered.fasta	Escherichia coli	Same Species	25203	0.99977	0.564631	Escherichia_coli_ERR4280171_plasmid_AA739	Escherichia_coli_ERR4280207_plasmid_AA739	2
IMP	V	9	AW	16	indirect	-188	hospital	ERR4280169_filtered.fasta	Enterobacter hormaechei	ERR4280207_filtered.fasta	Escherichia coli	Different Species
IMP	V	9	AW	16	indirect	-188	hospital	ERR4280171_filtered.fasta	Escherichia coli	ERR4280207_filtered.fasta	Escherichia coli	Same Species	25203	0.99977	0.564631	Escherichia_coli_ERR4280171_plasmid_AA739	Escherichia_coli_ERR4280207_plasmid_AA739	2
IMP	V	9	AW	17	indirect	-236	hospital	ERR4280169_filtered.fasta	Enterobacter hormaechei	ERR4280207_filtered.fasta	Escherichia coli	Different Species
IMP	V	9	AW	17	indirect	-236	hospital	ERR4280171_filtered.fasta	Escherichia coli	ERR4280207_filtered.fasta	Escherichia coli	Same Species	25203	0.99977	0.564631	Escherichia_coli_ERR4280171_plasmid_AA739	Escherichia_coli_ERR4280207_plasmid_AA739	2
IMP	V	9	AW	18	indirect	-236	hospital	ERR4280169_filtered.fasta	Enterobacter hormaechei	ERR4280207_filtered.fasta	Escherichia coli	Different Species
IMP	V	9	AW	18	indirect	-236	hospital	ERR4280171_filtered.fasta	Escherichia coli	ERR4280207_filtered.fasta	Escherichia coli	Same Species	25203	0.99977	0.564631	Escherichia_coli_ERR4280171_plasmid_AA739	Escherichia_coli_ERR4280207_plasmid_AA739	2
IMP	V	9	AW	19	indirect	-237	hospital	ERR4280169_filtered.fasta	Enterobacter hormaechei	ERR4280207_filtered.fasta	Escherichia coli	Different Species
IMP	V	9	AW	19	indirect	-237	hospital	ERR4280171_filtered.fasta	Escherichia coli	ERR4280207_filtered.fasta	Escherichia coli	Same Species	25203	0.99977	0.564631	Escherichia_coli_ERR4280171_plasmid_AA739	Escherichia_coli_ERR4280207_plasmid_AA739	2
IMP	V	9	AW	20	indirect	-237	hospital	ERR4280169_filtered.fasta	Enterobacter hormaechei	ERR4280207_filtered.fasta	Escherichia coli	Different Species
IMP	V	9	AW	20	indirect	-237	hospital	ERR4280171_filtered.fasta	Escherichia coli	ERR4280207_filtered.fasta	Escherichia coli	Same Species	25203	0.99977	0.564631	Escherichia_coli_ERR4280171_plasmid_AA739	Escherichia_coli_ERR4280207_plasmid_AA739	2
IMP	V	9	AW	21	indirect	-282	hospital	ERR4280169_filtered.fasta	Enterobacter hormaechei	ERR4280207_filtered.fasta	Escherichia coli	Different Species
IMP	V	9	AW	21	indirect	-282	hospital	ERR4280171_filtered.fasta	Escherichia coli	ERR4280207_filtered.fasta	Escherichia coli	Same Species	25203	0.99977	0.564631	Escherichia_coli_ERR4280171_plasmid_AA739	Escherichia_coli_ERR4280207_plasmid_AA739	2
IMP	V	9	AW	22	indirect	-298	hospital	ERR4280169_filtered.fasta	Enterobacter hormaechei	ERR4280207_filtered.fasta	Escherichia coli	Different Species
IMP	V	9	AW	22	indirect	-298	hospital	ERR4280171_filtered.fasta	Escherichia coli	ERR4280207_filtered.fasta	Escherichia coli	Same Species	25203	0.99977	0.564631	Escherichia_coli_ERR4280171_plasmid_AA739	Escherichia_coli_ERR4280207_plasmid_AA739	2
IMP	V	9	AW	23	indirect	-311	hospital	ERR4280169_filtered.fasta	Enterobacter hormaechei	ERR4280207_filtered.fasta	Escherichia coli	Different Species
IMP	V	9	AW	23	indirect	-311	hospital	ERR4280171_filtered.fasta	Escherichia coli	ERR4280207_filtered.fasta	Escherichia coli	Same Species	25203	0.99977	0.564631	Escherichia_coli_ERR4280171_plasmid_AA739	Escherichia_coli_ERR4280207_plasmid_AA739	2
IMP	V	9	AW	24	indirect	-332	hospital	ERR4280169_filtered.fasta	Enterobacter hormaechei	ERR4280207_filtered.fasta	Escherichia coli	Different Species
IMP	V	9	AW	24	indirect	-332	hospital	ERR4280171_filtered.fasta	Escherichia coli	ERR4280207_filtered.fasta	Escherichia coli	Same Species	25203	0.99977	0.564631	Escherichia_coli_ERR4280171_plasmid_AA739	Escherichia_coli_ERR4280207_plasmid_AA739	2
IMP	V	9	AW	25	indirect	-363	hospital	ERR4280169_filtered.fasta	Enterobacter hormaechei	ERR4280207_filtered.fasta	Escherichia coli	Different Species
IMP	V	9	AW	25	indirect	-363	hospital	ERR4280171_filtered.fasta	Escherichia coli	ERR4280207_filtered.fasta	Escherichia coli	Same Species	25203	0.99977	0.564631	Escherichia_coli_ERR4280171_plasmid_AA739	Escherichia_coli_ERR4280207_plasmid_AA739	2
IMP	V	9	AX	1	indirect	-353	hospital	ERR4280169_filtered.fasta	Enterobacter hormaechei	ERR4280208_filtered.fasta	Enterobacter hormaechei	Same Species	117276	0.999839	0.69807
IMP	V	9	AX	1	indirect	-353	hospital	ERR4280171_filtered.fasta	Escherichia coli	ERR4280208_filtered.fasta	Enterobacter hormaechei	Different Species
IMP	V	9	AX	2	indirect	-355	ward	ERR4280169_filtered.fasta	Enterobacter hormaechei	ERR4280208_filtered.fasta	Enterobacter hormaechei	Same Species	117276	0.999839	0.69807
IMP	V	9	AX	2	indirect	-355	ward	ERR4280171_filtered.fasta	Escherichia coli	ERR4280208_filtered.fasta	Enterobacter hormaechei	Different Species
IMP	V	9	AX	3	indirect	-369	hospital	ERR4280169_filtered.fasta	Enterobacter hormaechei	ERR4280208_filtered.fasta	Enterobacter hormaechei	Same Species	117276	0.999839	0.69807
IMP	V	9	AX	3	indirect	-369	hospital	ERR4280171_filtered.fasta	Escherichia coli	ERR4280208_filtered.fasta	Enterobacter hormaechei	Different Species
IMP	V	9	BA	3	indirect	-377	building	ERR4280169_filtered.fasta	Enterobacter hormaechei	ERR4280184_filtered.fasta	Enterobacter kobei	Different Species
IMP	V	9	BA	3	indirect	-377	building	ERR4280171_filtered.fasta	Escherichia coli	ERR4280184_filtered.fasta	Enterobacter kobei	Different Species
IMP	V	9	BA	4	indirect	-381	building	ERR4280169_filtered.fasta	Enterobacter hormaechei	ERR4280184_filtered.fasta	Enterobacter kobei	Different Species
IMP	V	9	BA	4	indirect	-381	building	ERR4280171_filtered.fasta	Escherichia coli	ERR4280184_filtered.fasta	Enterobacter kobei	Different Species
IMP	V	9	BB	1	indirect	-204	hospital	ERR4280169_filtered.fasta	Enterobacter hormaechei	ERR4280190_filtered.fasta	Klebsiella aerogenes	Different Species
IMP	V	9	BB	1	indirect	-204	hospital	ERR4280171_filtered.fasta	Escherichia coli	ERR4280190_filtered.fasta	Klebsiella aerogenes	Different Species
IMP	V	9	BB	2	indirect	-203	hospital	ERR4280169_filtered.fasta	Enterobacter hormaechei	ERR4280190_filtered.fasta	Klebsiella aerogenes	Different Species
IMP	V	9	BB	2	indirect	-203	hospital	ERR4280171_filtered.fasta	Escherichia coli	ERR4280190_filtered.fasta	Klebsiella aerogenes	Different Species
IMP	V	9	BB	3	indirect	-203	hospital	ERR4280169_filtered.fasta	Enterobacter hormaechei	ERR4280190_filtered.fasta	Klebsiella aerogenes	Different Species
IMP	V	9	BB	3	indirect	-203	hospital	ERR4280171_filtered.fasta	Escherichia coli	ERR4280190_filtered.fasta	Klebsiella aerogenes	Different Species
IMP	V	9	BB	4	indirect	-200	hospital	ERR4280169_filtered.fasta	Enterobacter hormaechei	ERR4280190_filtered.fasta	Klebsiella aerogenes	Different Species
IMP	V	9	BB	4	indirect	-200	hospital	ERR4280171_filtered.fasta	Escherichia coli	ERR4280190_filtered.fasta	Klebsiella aerogenes	Different Species
IMP	V	9	BB	5	indirect	-365	hospital	ERR4280169_filtered.fasta	Enterobacter hormaechei	ERR4280190_filtered.fasta	Klebsiella aerogenes	Different Species
IMP	V	9	BB	5	indirect	-365	hospital	ERR4280171_filtered.fasta	Escherichia coli	ERR4280190_filtered.fasta	Klebsiella aerogenes	Different Species
IMP	V	9	BB	6	indirect	-366	hospital	ERR4280169_filtered.fasta	Enterobacter hormaechei	ERR4280190_filtered.fasta	Klebsiella aerogenes	Different Species
IMP	V	9	BB	6	indirect	-366	hospital	ERR4280171_filtered.fasta	Escherichia coli	ERR4280190_filtered.fasta	Klebsiella aerogenes	Different Species
IMP	V	9	BB	7	indirect	-368	hospital	ERR4280169_filtered.fasta	Enterobacter hormaechei	ERR4280190_filtered.fasta	Klebsiella aerogenes	Different Species
IMP	V	9	BB	7	indirect	-368	hospital	ERR4280171_filtered.fasta	Escherichia coli	ERR4280190_filtered.fasta	Klebsiella aerogenes	Different Species
IMP	V	9	BB	8	indirect	-368	hospital	ERR4280169_filtered.fasta	Enterobacter hormaechei	ERR4280190_filtered.fasta	Klebsiella aerogenes	Different Species
IMP	V	9	BB	8	indirect	-368	hospital	ERR4280171_filtered.fasta	Escherichia coli	ERR4280190_filtered.fasta	Klebsiella aerogenes	Different Species
IMP	V	9	BB	9	indirect	-369	hospital	ERR4280169_filtered.fasta	Enterobacter hormaechei	ERR4280190_filtered.fasta	Klebsiella aerogenes	Different Species
IMP	V	9	BB	9	indirect	-369	hospital	ERR4280171_filtered.fasta	Escherichia coli	ERR4280190_filtered.fasta	Klebsiella aerogenes	Different Species
IMP	V	9	BB	10	indirect	-369	hospital	ERR4280169_filtered.fasta	Enterobacter hormaechei	ERR4280190_filtered.fasta	Klebsiella aerogenes	Different Species
IMP	V	9	BB	10	indirect	-369	hospital	ERR4280171_filtered.fasta	Escherichia coli	ERR4280190_filtered.fasta	Klebsiella aerogenes	Different Species
IMP	V	9	BB	11	indirect	-380	hospital	ERR4280169_filtered.fasta	Enterobacter hormaechei	ERR4280190_filtered.fasta	Klebsiella aerogenes	Different Species
IMP	V	9	BB	11	indirect	-380	hospital	ERR4280171_filtered.fasta	Escherichia coli	ERR4280190_filtered.fasta	Klebsiella aerogenes	Different Species
IMP	V	9	BB	12	indirect	-380	hospital	ERR4280169_filtered.fasta	Enterobacter hormaechei	ERR4280190_filtered.fasta	Klebsiella aerogenes	Different Species
IMP	V	9	BB	12	indirect	-380	hospital	ERR4280171_filtered.fasta	Escherichia coli	ERR4280190_filtered.fasta	Klebsiella aerogenes	Different Species
IMP	V	9	BB	13	indirect	-381	hospital	ERR4280169_filtered.fasta	Enterobacter hormaechei	ERR4280190_filtered.fasta	Klebsiella aerogenes	Different Species
IMP	V	9	BB	13	indirect	-381	hospital	ERR4280171_filtered.fasta	Escherichia coli	ERR4280190_filtered.fasta	Klebsiella aerogenes	Different Species
IMP	V	9	BB	14	indirect	-382	hospital	ERR4280169_filtered.fasta	Enterobacter hormaechei	ERR4280190_filtered.fasta	Klebsiella aerogenes	Different Species
IMP	V	9	BB	14	indirect	-382	hospital	ERR4280171_filtered.fasta	Escherichia coli	ERR4280190_filtered.fasta	Klebsiella aerogenes	Different Species
IMP	V	9	BB	15	indirect	-384	hospital	ERR4280169_filtered.fasta	Enterobacter hormaechei	ERR4280190_filtered.fasta	Klebsiella aerogenes	Different Species
IMP	V	9	BB	15	indirect	-384	hospital	ERR4280171_filtered.fasta	Escherichia coli	ERR4280190_filtered.fasta	Klebsiella aerogenes	Different Species
IMP	V	9	BB	16	indirect	-384	hospital	ERR4280169_filtered.fasta	Enterobacter hormaechei	ERR4280190_filtered.fasta	Klebsiella aerogenes	Different Species
IMP	V	9	BB	16	indirect	-384	hospital	ERR4280171_filtered.fasta	Escherichia coli	ERR4280190_filtered.fasta	Klebsiella aerogenes	Different Species
IMP	V	9	BB	17	indirect	-385	hospital	ERR4280169_filtered.fasta	Enterobacter hormaechei	ERR4280190_filtered.fasta	Klebsiella aerogenes	Different Species
IMP	V	9	BB	17	indirect	-385	hospital	ERR4280171_filtered.fasta	Escherichia coli	ERR4280190_filtered.fasta	Klebsiella aerogenes	Different Species
IMP	V	9	BB	18	indirect	-386	hospital	ERR4280169_filtered.fasta	Enterobacter hormaechei	ERR4280190_filtered.fasta	Klebsiella aerogenes	Different Species
IMP	V	9	BB	18	indirect	-386	hospital	ERR4280171_filtered.fasta	Escherichia coli	ERR4280190_filtered.fasta	Klebsiella aerogenes	Different Species
IMP	V	9	BC	5	indirect	-312	hospital	ERR4280169_filtered.fasta	Enterobacter hormaechei	ERR4280211_filtered.fasta	Escherichia coli	Different Species
IMP	V	9	BC	5	indirect	-312	hospital	ERR4280171_filtered.fasta	Escherichia coli	ERR4280211_filtered.fasta	Escherichia coli	Same Species	77324	0.999582	0.821687	Escherichia_coli_ERR4280171_plasmid_AA739	Escherichia_coli_ERR4280211_plasmid_AA739	1
IMP	V	9	BE	2	indirect	-388	building	ERR4280169_filtered.fasta	Enterobacter hormaechei	ERR4280185_filtered.fasta	Klebsiella quasipneumoniae	Different Species				Enterobacter_hormaechei_ERR4280169_plasmid_AA739	Klebsiella_quasipneumoniae_ERR4280185_plasmid_AA739	2
IMP	V	9	BE	2	indirect	-388	building	ERR4280171_filtered.fasta	Escherichia coli	ERR4280185_filtered.fasta	Klebsiella quasipneumoniae	Different Species				Escherichia_coli_ERR4280171_plasmid_AA739	Klebsiella_quasipneumoniae_ERR4280185_plasmid_AA739	2
IMP	V	9	BE	3	indirect	-392	hospital	ERR4280169_filtered.fasta	Enterobacter hormaechei	ERR4280185_filtered.fasta	Klebsiella quasipneumoniae	Different Species				Enterobacter_hormaechei_ERR4280169_plasmid_AA739	Klebsiella_quasipneumoniae_ERR4280185_plasmid_AA739	2
IMP	V	9	BE	3	indirect	-392	hospital	ERR4280171_filtered.fasta	Escherichia coli	ERR4280185_filtered.fasta	Klebsiella quasipneumoniae	Different Species				Escherichia_coli_ERR4280171_plasmid_AA739	Klebsiella_quasipneumoniae_ERR4280185_plasmid_AA739	2
IMP	V	9	BE	4	indirect	-392	building	ERR4280169_filtered.fasta	Enterobacter hormaechei	ERR4280185_filtered.fasta	Klebsiella quasipneumoniae	Different Species				Enterobacter_hormaechei_ERR4280169_plasmid_AA739	Klebsiella_quasipneumoniae_ERR4280185_plasmid_AA739	2
IMP	V	9	BE	4	indirect	-392	building	ERR4280171_filtered.fasta	Escherichia coli	ERR4280185_filtered.fasta	Klebsiella quasipneumoniae	Different Species				Escherichia_coli_ERR4280171_plasmid_AA739	Klebsiella_quasipneumoniae_ERR4280185_plasmid_AA739	2
IMP	V	9	BE	5	indirect	-393	hospital	ERR4280169_filtered.fasta	Enterobacter hormaechei	ERR4280185_filtered.fasta	Klebsiella quasipneumoniae	Different Species				Enterobacter_hormaechei_ERR4280169_plasmid_AA739	Klebsiella_quasipneumoniae_ERR4280185_plasmid_AA739	2
IMP	V	9	BE	5	indirect	-393	hospital	ERR4280171_filtered.fasta	Escherichia coli	ERR4280185_filtered.fasta	Klebsiella quasipneumoniae	Different Species				Escherichia_coli_ERR4280171_plasmid_AA739	Klebsiella_quasipneumoniae_ERR4280185_plasmid_AA739	2
IMP	V	9	BF	1	indirect	-360	hospital	ERR4280169_filtered.fasta	Enterobacter hormaechei	ERR4280186_filtered.fasta	Klebsiella aerogenes	Different Species				Enterobacter_hormaechei_ERR4280169_plasmid_AA739	Klebsiella_aerogenes_ERR4280186_plasmid_AA739	1
IMP	V	9	BF	1	indirect	-360	hospital	ERR4280171_filtered.fasta	Escherichia coli	ERR4280186_filtered.fasta	Klebsiella aerogenes	Different Species				Escherichia_coli_ERR4280171_plasmid_AA739	Klebsiella_aerogenes_ERR4280186_plasmid_AA739	2
IMP	V	9	BF	2	indirect	-365	hospital	ERR4280169_filtered.fasta	Enterobacter hormaechei	ERR4280186_filtered.fasta	Klebsiella aerogenes	Different Species				Enterobacter_hormaechei_ERR4280169_plasmid_AA739	Klebsiella_aerogenes_ERR4280186_plasmid_AA739	1
IMP	V	9	BF	2	indirect	-365	hospital	ERR4280171_filtered.fasta	Escherichia coli	ERR4280186_filtered.fasta	Klebsiella aerogenes	Different Species				Escherichia_coli_ERR4280171_plasmid_AA739	Klebsiella_aerogenes_ERR4280186_plasmid_AA739	2
IMP	V	9	BF	3	indirect	-375	hospital	ERR4280169_filtered.fasta	Enterobacter hormaechei	ERR4280186_filtered.fasta	Klebsiella aerogenes	Different Species				Enterobacter_hormaechei_ERR4280169_plasmid_AA739	Klebsiella_aerogenes_ERR4280186_plasmid_AA739	1
IMP	V	9	BF	3	indirect	-375	hospital	ERR4280171_filtered.fasta	Escherichia coli	ERR4280186_filtered.fasta	Klebsiella aerogenes	Different Species				Escherichia_coli_ERR4280171_plasmid_AA739	Klebsiella_aerogenes_ERR4280186_plasmid_AA739	2
IMP	V	9	BF	4	indirect	-375	hospital	ERR4280169_filtered.fasta	Enterobacter hormaechei	ERR4280186_filtered.fasta	Klebsiella aerogenes	Different Species				Enterobacter_hormaechei_ERR4280169_plasmid_AA739	Klebsiella_aerogenes_ERR4280186_plasmid_AA739	1
IMP	V	9	BF	4	indirect	-375	hospital	ERR4280171_filtered.fasta	Escherichia coli	ERR4280186_filtered.fasta	Klebsiella aerogenes	Different Species				Escherichia_coli_ERR4280171_plasmid_AA739	Klebsiella_aerogenes_ERR4280186_plasmid_AA739	2
IMP	V	9	BF	5	indirect	-376	hospital	ERR4280169_filtered.fasta	Enterobacter hormaechei	ERR4280186_filtered.fasta	Klebsiella aerogenes	Different Species				Enterobacter_hormaechei_ERR4280169_plasmid_AA739	Klebsiella_aerogenes_ERR4280186_plasmid_AA739	1
IMP	V	9	BF	5	indirect	-376	hospital	ERR4280171_filtered.fasta	Escherichia coli	ERR4280186_filtered.fasta	Klebsiella aerogenes	Different Species				Escherichia_coli_ERR4280171_plasmid_AA739	Klebsiella_aerogenes_ERR4280186_plasmid_AA739	2
IMP	V	9	BF	6	indirect	-389	hospital	ERR4280169_filtered.fasta	Enterobacter hormaechei	ERR4280186_filtered.fasta	Klebsiella aerogenes	Different Species				Enterobacter_hormaechei_ERR4280169_plasmid_AA739	Klebsiella_aerogenes_ERR4280186_plasmid_AA739	1
IMP	V	9	BF	6	indirect	-389	hospital	ERR4280171_filtered.fasta	Escherichia coli	ERR4280186_filtered.fasta	Klebsiella aerogenes	Different Species				Escherichia_coli_ERR4280171_plasmid_AA739	Klebsiella_aerogenes_ERR4280186_plasmid_AA739	2
IMP	V	9	BF	7	indirect	-399	hospital	ERR4280169_filtered.fasta	Enterobacter hormaechei	ERR4280186_filtered.fasta	Klebsiella aerogenes	Different Species				Enterobacter_hormaechei_ERR4280169_plasmid_AA739	Klebsiella_aerogenes_ERR4280186_plasmid_AA739	1
IMP	V	9	BF	7	indirect	-399	hospital	ERR4280171_filtered.fasta	Escherichia coli	ERR4280186_filtered.fasta	Klebsiella aerogenes	Different Species				Escherichia_coli_ERR4280171_plasmid_AA739	Klebsiella_aerogenes_ERR4280186_plasmid_AA739	2
IMP	V	9	BF	8	indirect	-399	hospital	ERR4280169_filtered.fasta	Enterobacter hormaechei	ERR4280186_filtered.fasta	Klebsiella aerogenes	Different Species				Enterobacter_hormaechei_ERR4280169_plasmid_AA739	Klebsiella_aerogenes_ERR4280186_plasmid_AA739	1
IMP	V	9	BF	8	indirect	-399	hospital	ERR4280171_filtered.fasta	Escherichia coli	ERR4280186_filtered.fasta	Klebsiella aerogenes	Different Species				Escherichia_coli_ERR4280171_plasmid_AA739	Klebsiella_aerogenes_ERR4280186_plasmid_AA739	2
IMP	V	9	BF	9	indirect	-400	hospital	ERR4280169_filtered.fasta	Enterobacter hormaechei	ERR4280186_filtered.fasta	Klebsiella aerogenes	Different Species				Enterobacter_hormaechei_ERR4280169_plasmid_AA739	Klebsiella_aerogenes_ERR4280186_plasmid_AA739	1
IMP	V	9	BF	9	indirect	-400	hospital	ERR4280171_filtered.fasta	Escherichia coli	ERR4280186_filtered.fasta	Klebsiella aerogenes	Different Species				Escherichia_coli_ERR4280171_plasmid_AA739	Klebsiella_aerogenes_ERR4280186_plasmid_AA739	2
IMP	V	9	BF	10	indirect	-400	hospital	ERR4280169_filtered.fasta	Enterobacter hormaechei	ERR4280186_filtered.fasta	Klebsiella aerogenes	Different Species				Enterobacter_hormaechei_ERR4280169_plasmid_AA739	Klebsiella_aerogenes_ERR4280186_plasmid_AA739	1
IMP	V	9	BF	10	indirect	-400	hospital	ERR4280171_filtered.fasta	Escherichia coli	ERR4280186_filtered.fasta	Klebsiella aerogenes	Different Species				Escherichia_coli_ERR4280171_plasmid_AA739	Klebsiella_aerogenes_ERR4280186_plasmid_AA739	2
IMP	V	9	BG	9	indirect	-405	hospital	ERR4280169_filtered.fasta	Enterobacter hormaechei	ERR4280212_filtered.fasta	Klebsiella aerogenes	Different Species
IMP	V	9	BG	9	indirect	-405	hospital	ERR4280171_filtered.fasta	Escherichia coli	ERR4280212_filtered.fasta	Klebsiella aerogenes	Different Species
IMP	V	9	BK	1	indirect	-265	hospital	ERR4280169_filtered.fasta	Enterobacter hormaechei	ERR4280187_filtered.fasta	Enterobacter hormaechei	Same Species	7	0.999948	0.0943517	Enterobacter_hormaechei_ERR4280169_plasmid_AB169	Enterobacter_hormaechei_ERR4280187_plasmid_AB169	1
IMP	V	9	BK	1	indirect	-265	hospital	ERR4280169_filtered.fasta	Enterobacter hormaechei	ERR4280187_filtered.fasta	Enterobacter hormaechei	Same Species	7	0.999948	0.0943517	Enterobacter_hormaechei_ERR4280169_plasmid_AB040	Enterobacter_hormaechei_ERR4280187_plasmid_AB040	0
IMP	V	9	BK	1	indirect	-265	hospital	ERR4280171_filtered.fasta	Escherichia coli	ERR4280187_filtered.fasta	Enterobacter hormaechei	Different Species				Escherichia_coli_ERR4280171_plasmid_AA739	Enterobacter_hormaechei_ERR4280187_plasmid_AA739	1
IMP	V	9	BK	2	indirect	-87	hospital	ERR4280169_filtered.fasta	Enterobacter hormaechei	ERR4280187_filtered.fasta	Enterobacter hormaechei	Same Species	7	0.999948	0.0943517	Enterobacter_hormaechei_ERR4280169_plasmid_AB169	Enterobacter_hormaechei_ERR4280187_plasmid_AB169	1
IMP	V	9	BK	2	indirect	-87	hospital	ERR4280169_filtered.fasta	Enterobacter hormaechei	ERR4280187_filtered.fasta	Enterobacter hormaechei	Same Species	7	0.999948	0.0943517	Enterobacter_hormaechei_ERR4280169_plasmid_AB040	Enterobacter_hormaechei_ERR4280187_plasmid_AB040	0
IMP	V	9	BK	2	indirect	-87	hospital	ERR4280171_filtered.fasta	Escherichia coli	ERR4280187_filtered.fasta	Enterobacter hormaechei	Different Species				Escherichia_coli_ERR4280171_plasmid_AA739	Enterobacter_hormaechei_ERR4280187_plasmid_AA739	1
IMP	V	9	BK	10	indirect	-264	hospital	ERR4280169_filtered.fasta	Enterobacter hormaechei	ERR4280187_filtered.fasta	Enterobacter hormaechei	Same Species	7	0.999948	0.0943517	Enterobacter_hormaechei_ERR4280169_plasmid_AB169	Enterobacter_hormaechei_ERR4280187_plasmid_AB169	1
IMP	V	9	BK	10	indirect	-264	hospital	ERR4280169_filtered.fasta	Enterobacter hormaechei	ERR4280187_filtered.fasta	Enterobacter hormaechei	Same Species	7	0.999948	0.0943517	Enterobacter_hormaechei_ERR4280169_plasmid_AB040	Enterobacter_hormaechei_ERR4280187_plasmid_AB040	0
IMP	V	9	BK	10	indirect	-264	hospital	ERR4280171_filtered.fasta	Escherichia coli	ERR4280187_filtered.fasta	Enterobacter hormaechei	Different Species				Escherichia_coli_ERR4280171_plasmid_AA739	Enterobacter_hormaechei_ERR4280187_plasmid_AA739	1
IMP	V	9	BK	12	indirect	-381	hospital	ERR4280169_filtered.fasta	Enterobacter hormaechei	ERR4280187_filtered.fasta	Enterobacter hormaechei	Same Species	7	0.999948	0.0943517	Enterobacter_hormaechei_ERR4280169_plasmid_AB169	Enterobacter_hormaechei_ERR4280187_plasmid_AB169	1
IMP	V	9	BK	12	indirect	-381	hospital	ERR4280169_filtered.fasta	Enterobacter hormaechei	ERR4280187_filtered.fasta	Enterobacter hormaechei	Same Species	7	0.999948	0.0943517	Enterobacter_hormaechei_ERR4280169_plasmid_AB040	Enterobacter_hormaechei_ERR4280187_plasmid_AB040	0
IMP	V	9	BK	12	indirect	-381	hospital	ERR4280171_filtered.fasta	Escherichia coli	ERR4280187_filtered.fasta	Enterobacter hormaechei	Different Species				Escherichia_coli_ERR4280171_plasmid_AA739	Enterobacter_hormaechei_ERR4280187_plasmid_AA739	1
IMP	V	9	BK	14	indirect	-419	hospital	ERR4280169_filtered.fasta	Enterobacter hormaechei	ERR4280187_filtered.fasta	Enterobacter hormaechei	Same Species	7	0.999948	0.0943517	Enterobacter_hormaechei_ERR4280169_plasmid_AB169	Enterobacter_hormaechei_ERR4280187_plasmid_AB169	1
IMP	V	9	BK	14	indirect	-419	hospital	ERR4280169_filtered.fasta	Enterobacter hormaechei	ERR4280187_filtered.fasta	Enterobacter hormaechei	Same Species	7	0.999948	0.0943517	Enterobacter_hormaechei_ERR4280169_plasmid_AB040	Enterobacter_hormaechei_ERR4280187_plasmid_AB040	0
IMP	V	9	BK	14	indirect	-419	hospital	ERR4280171_filtered.fasta	Escherichia coli	ERR4280187_filtered.fasta	Enterobacter hormaechei	Different Species				Escherichia_coli_ERR4280171_plasmid_AA739	Enterobacter_hormaechei_ERR4280187_plasmid_AA739	1
IMP	V	9	BL	15	indirect	-342	hospital	ERR4280169_filtered.fasta	Enterobacter hormaechei	ERR4280214_filtered.fasta	Enterobacter hormaechei	Same Species	117135	0.999946	0.853826
IMP	V	9	BL	15	indirect	-342	hospital	ERR4280171_filtered.fasta	Escherichia coli	ERR4280214_filtered.fasta	Enterobacter hormaechei	Different Species
IMP	V	9	BL	16	indirect	-343	ward	ERR4280169_filtered.fasta	Enterobacter hormaechei	ERR4280214_filtered.fasta	Enterobacter hormaechei	Same Species	117135	0.999946	0.853826
IMP	V	9	BL	16	indirect	-343	ward	ERR4280171_filtered.fasta	Escherichia coli	ERR4280214_filtered.fasta	Enterobacter hormaechei	Different Species
IMP	V	9	BL	17	indirect	-343	hospital	ERR4280169_filtered.fasta	Enterobacter hormaechei	ERR4280214_filtered.fasta	Enterobacter hormaechei	Same Species	117135	0.999946	0.853826
IMP	V	9	BL	17	indirect	-343	hospital	ERR4280171_filtered.fasta	Escherichia coli	ERR4280214_filtered.fasta	Enterobacter hormaechei	Different Species
IMP	V	9	BL	18	indirect	-344	ward	ERR4280169_filtered.fasta	Enterobacter hormaechei	ERR4280214_filtered.fasta	Enterobacter hormaechei	Same Species	117135	0.999946	0.853826
IMP	V	9	BL	18	indirect	-344	ward	ERR4280171_filtered.fasta	Escherichia coli	ERR4280214_filtered.fasta	Enterobacter hormaechei	Different Species
IMP	V	9	BL	19	indirect	-368	hospital	ERR4280169_filtered.fasta	Enterobacter hormaechei	ERR4280214_filtered.fasta	Enterobacter hormaechei	Same Species	117135	0.999946	0.853826
IMP	V	9	BL	19	indirect	-368	hospital	ERR4280171_filtered.fasta	Escherichia coli	ERR4280214_filtered.fasta	Enterobacter hormaechei	Different Species
IMP	V	9	BO	14	indirect	-306	hospital	ERR4280169_filtered.fasta	Enterobacter hormaechei	ERR4280196_filtered.fasta	Escherichia coli	Different Species				Enterobacter_hormaechei_ERR4280169_plasmid_AA739	Escherichia_coli_ERR4280196_plasmid_AA739	1
IMP	V	9	BO	14	indirect	-306	hospital	ERR4280171_filtered.fasta	Escherichia coli	ERR4280196_filtered.fasta	Escherichia coli	Same Species	28953	0.999825	0.72187	Escherichia_coli_ERR4280171_plasmid_AA739	Escherichia_coli_ERR4280196_plasmid_AA739	1
IMP	V	9	BO	19	indirect	-373	hospital	ERR4280169_filtered.fasta	Enterobacter hormaechei	ERR4280196_filtered.fasta	Escherichia coli	Different Species				Enterobacter_hormaechei_ERR4280169_plasmid_AA739	Escherichia_coli_ERR4280196_plasmid_AA739	1
IMP	V	9	BO	19	indirect	-373	hospital	ERR4280171_filtered.fasta	Escherichia coli	ERR4280196_filtered.fasta	Escherichia coli	Same Species	28953	0.999825	0.72187	Escherichia_coli_ERR4280171_plasmid_AA739	Escherichia_coli_ERR4280196_plasmid_AA739	1
IMP	V	9	BO	20	indirect	-406	hospital	ERR4280169_filtered.fasta	Enterobacter hormaechei	ERR4280196_filtered.fasta	Escherichia coli	Different Species				Enterobacter_hormaechei_ERR4280169_plasmid_AA739	Escherichia_coli_ERR4280196_plasmid_AA739	1
IMP	V	9	BO	20	indirect	-406	hospital	ERR4280171_filtered.fasta	Escherichia coli	ERR4280196_filtered.fasta	Escherichia coli	Same Species	28953	0.999825	0.72187	Escherichia_coli_ERR4280171_plasmid_AA739	Escherichia_coli_ERR4280196_plasmid_AA739	1
IMP	V	9	BO	21	indirect	-429	hospital	ERR4280169_filtered.fasta	Enterobacter hormaechei	ERR4280196_filtered.fasta	Escherichia coli	Different Species				Enterobacter_hormaechei_ERR4280169_plasmid_AA739	Escherichia_coli_ERR4280196_plasmid_AA739	1
IMP	V	9	BO	21	indirect	-429	hospital	ERR4280171_filtered.fasta	Escherichia coli	ERR4280196_filtered.fasta	Escherichia coli	Same Species	28953	0.999825	0.72187	Escherichia_coli_ERR4280171_plasmid_AA739	Escherichia_coli_ERR4280196_plasmid_AA739	1
IMP	V	9	BO	26	indirect	-457	hospital	ERR4280169_filtered.fasta	Enterobacter hormaechei	ERR4280196_filtered.fasta	Escherichia coli	Different Species				Enterobacter_hormaechei_ERR4280169_plasmid_AA739	Escherichia_coli_ERR4280196_plasmid_AA739	1
IMP	V	9	BO	26	indirect	-457	hospital	ERR4280171_filtered.fasta	Escherichia coli	ERR4280196_filtered.fasta	Escherichia coli	Same Species	28953	0.999825	0.72187	Escherichia_coli_ERR4280171_plasmid_AA739	Escherichia_coli_ERR4280196_plasmid_AA739	1
IMP	V	9	BP	2	indirect	-450	hospital	ERR4280169_filtered.fasta	Enterobacter hormaechei	ERR4280192_filtered.fasta	Enterobacter asburiae	Different Species
IMP	V	9	BP	2	indirect	-450	hospital	ERR4280171_filtered.fasta	Escherichia coli	ERR4280192_filtered.fasta	Enterobacter asburiae	Different Species
IMP	V	9	BP	3	indirect	-460	hospital	ERR4280169_filtered.fasta	Enterobacter hormaechei	ERR4280192_filtered.fasta	Enterobacter asburiae	Different Species
IMP	V	9	BP	3	indirect	-460	hospital	ERR4280171_filtered.fasta	Escherichia coli	ERR4280192_filtered.fasta	Enterobacter asburiae	Different Species
IMP	V	9	BP	4	indirect	-460	hospital	ERR4280169_filtered.fasta	Enterobacter hormaechei	ERR4280192_filtered.fasta	Enterobacter asburiae	Different Species
IMP	V	9	BP	4	indirect	-460	hospital	ERR4280171_filtered.fasta	Escherichia coli	ERR4280192_filtered.fasta	Enterobacter asburiae	Different Species
IMP	V	9	BP	5	indirect	-461	hospital	ERR4280169_filtered.fasta	Enterobacter hormaechei	ERR4280192_filtered.fasta	Enterobacter asburiae	Different Species
IMP	V	9	BP	5	indirect	-461	hospital	ERR4280171_filtered.fasta	Escherichia coli	ERR4280192_filtered.fasta	Enterobacter asburiae	Different Species
IMP	V	9	BQ	1	indirect	-190	hospital	ERR4280169_filtered.fasta	Enterobacter hormaechei	ERR4280157_filtered.fasta	Citrobacter freundii	Different Species				Enterobacter_hormaechei_ERR4280169_plasmid_AA739	Citrobacter_freundii_ERR4280157_plasmid_AA739	0
IMP	V	9	BQ	1	indirect	-190	hospital	ERR4280171_filtered.fasta	Escherichia coli	ERR4280157_filtered.fasta	Citrobacter freundii	Different Species				Escherichia_coli_ERR4280171_plasmid_AA739	Citrobacter_freundii_ERR4280157_plasmid_AA739	1
IMP	V	9	BQ	2	indirect	-189	hospital	ERR4280169_filtered.fasta	Enterobacter hormaechei	ERR4280157_filtered.fasta	Citrobacter freundii	Different Species				Enterobacter_hormaechei_ERR4280169_plasmid_AA739	Citrobacter_freundii_ERR4280157_plasmid_AA739	0
IMP	V	9	BQ	2	indirect	-189	hospital	ERR4280171_filtered.fasta	Escherichia coli	ERR4280157_filtered.fasta	Citrobacter freundii	Different Species				Escherichia_coli_ERR4280171_plasmid_AA739	Citrobacter_freundii_ERR4280157_plasmid_AA739	1
IMP	V	9	BQ	3	indirect	-189	hospital	ERR4280169_filtered.fasta	Enterobacter hormaechei	ERR4280157_filtered.fasta	Citrobacter freundii	Different Species				Enterobacter_hormaechei_ERR4280169_plasmid_AA739	Citrobacter_freundii_ERR4280157_plasmid_AA739	0
IMP	V	9	BQ	3	indirect	-189	hospital	ERR4280171_filtered.fasta	Escherichia coli	ERR4280157_filtered.fasta	Citrobacter freundii	Different Species				Escherichia_coli_ERR4280171_plasmid_AA739	Citrobacter_freundii_ERR4280157_plasmid_AA739	1
IMP	V	9	BQ	4	indirect	-182	hospital	ERR4280169_filtered.fasta	Enterobacter hormaechei	ERR4280157_filtered.fasta	Citrobacter freundii	Different Species				Enterobacter_hormaechei_ERR4280169_plasmid_AA739	Citrobacter_freundii_ERR4280157_plasmid_AA739	0
IMP	V	9	BQ	4	indirect	-182	hospital	ERR4280171_filtered.fasta	Escherichia coli	ERR4280157_filtered.fasta	Citrobacter freundii	Different Species				Escherichia_coli_ERR4280171_plasmid_AA739	Citrobacter_freundii_ERR4280157_plasmid_AA739	1
IMP	V	9	BQ	5	indirect	-163	hospital	ERR4280169_filtered.fasta	Enterobacter hormaechei	ERR4280157_filtered.fasta	Citrobacter freundii	Different Species				Enterobacter_hormaechei_ERR4280169_plasmid_AA739	Citrobacter_freundii_ERR4280157_plasmid_AA739	0
IMP	V	9	BQ	5	indirect	-163	hospital	ERR4280171_filtered.fasta	Escherichia coli	ERR4280157_filtered.fasta	Citrobacter freundii	Different Species				Escherichia_coli_ERR4280171_plasmid_AA739	Citrobacter_freundii_ERR4280157_plasmid_AA739	1
IMP	V	9	BQ	6	indirect	-149	hospital	ERR4280169_filtered.fasta	Enterobacter hormaechei	ERR4280157_filtered.fasta	Citrobacter freundii	Different Species				Enterobacter_hormaechei_ERR4280169_plasmid_AA739	Citrobacter_freundii_ERR4280157_plasmid_AA739	0
IMP	V	9	BQ	6	indirect	-149	hospital	ERR4280171_filtered.fasta	Escherichia coli	ERR4280157_filtered.fasta	Citrobacter freundii	Different Species				Escherichia_coli_ERR4280171_plasmid_AA739	Citrobacter_freundii_ERR4280157_plasmid_AA739	1
IMP	V	9	BQ	7	indirect	-148	hospital	ERR4280169_filtered.fasta	Enterobacter hormaechei	ERR4280157_filtered.fasta	Citrobacter freundii	Different Species				Enterobacter_hormaechei_ERR4280169_plasmid_AA739	Citrobacter_freundii_ERR4280157_plasmid_AA739	0
IMP	V	9	BQ	7	indirect	-148	hospital	ERR4280171_filtered.fasta	Escherichia coli	ERR4280157_filtered.fasta	Citrobacter freundii	Different Species				Escherichia_coli_ERR4280171_plasmid_AA739	Citrobacter_freundii_ERR4280157_plasmid_AA739	1
IMP	V	9	BQ	8	indirect	-148	hospital	ERR4280169_filtered.fasta	Enterobacter hormaechei	ERR4280157_filtered.fasta	Citrobacter freundii	Different Species				Enterobacter_hormaechei_ERR4280169_plasmid_AA739	Citrobacter_freundii_ERR4280157_plasmid_AA739	0
IMP	V	9	BQ	8	indirect	-148	hospital	ERR4280171_filtered.fasta	Escherichia coli	ERR4280157_filtered.fasta	Citrobacter freundii	Different Species				Escherichia_coli_ERR4280171_plasmid_AA739	Citrobacter_freundii_ERR4280157_plasmid_AA739	1
IMP	V	9	BQ	9	indirect	-145	hospital	ERR4280169_filtered.fasta	Enterobacter hormaechei	ERR4280157_filtered.fasta	Citrobacter freundii	Different Species				Enterobacter_hormaechei_ERR4280169_plasmid_AA739	Citrobacter_freundii_ERR4280157_plasmid_AA739	0
IMP	V	9	BQ	9	indirect	-145	hospital	ERR4280171_filtered.fasta	Escherichia coli	ERR4280157_filtered.fasta	Citrobacter freundii	Different Species				Escherichia_coli_ERR4280171_plasmid_AA739	Citrobacter_freundii_ERR4280157_plasmid_AA739	1
IMP	V	9	BQ	10	indirect	-145	hospital	ERR4280169_filtered.fasta	Enterobacter hormaechei	ERR4280157_filtered.fasta	Citrobacter freundii	Different Species				Enterobacter_hormaechei_ERR4280169_plasmid_AA739	Citrobacter_freundii_ERR4280157_plasmid_AA739	0
IMP	V	9	BQ	10	indirect	-145	hospital	ERR4280171_filtered.fasta	Escherichia coli	ERR4280157_filtered.fasta	Citrobacter freundii	Different Species				Escherichia_coli_ERR4280171_plasmid_AA739	Citrobacter_freundii_ERR4280157_plasmid_AA739	1
IMP	V	9	BR	3	indirect	-404	building	ERR4280169_filtered.fasta	Enterobacter hormaechei	ERR4280228_filtered.fasta	Klebsiella pneumoniae	Different Species				Enterobacter_hormaechei_ERR4280169_plasmid_AA739	Klebsiella_pneumoniae_ERR4280228_plasmid_AA739	0
IMP	V	9	BR	3	indirect	-404	building	ERR4280169_filtered.fasta	Enterobacter hormaechei	ERR4280229_filtered.fasta	Enterobacter hormaechei	Same Species	117089	0.999956	0.685466	Enterobacter_hormaechei_ERR4280169_plasmid_AA739	Enterobacter_hormaechei_ERR4280229_plasmid_AA739	1
IMP	V	9	BR	3	indirect	-404	building	ERR4280171_filtered.fasta	Escherichia coli	ERR4280228_filtered.fasta	Klebsiella pneumoniae	Different Species				Escherichia_coli_ERR4280171_plasmid_AA739	Klebsiella_pneumoniae_ERR4280228_plasmid_AA739	1
IMP	V	9	BR	3	indirect	-404	building	ERR4280171_filtered.fasta	Escherichia coli	ERR4280229_filtered.fasta	Enterobacter hormaechei	Different Species				Escherichia_coli_ERR4280171_plasmid_AA739	Enterobacter_hormaechei_ERR4280229_plasmid_AA739	2
IMP	V	9	BR	5	indirect	-405	building	ERR4280169_filtered.fasta	Enterobacter hormaechei	ERR4280228_filtered.fasta	Klebsiella pneumoniae	Different Species				Enterobacter_hormaechei_ERR4280169_plasmid_AA739	Klebsiella_pneumoniae_ERR4280228_plasmid_AA739	0
IMP	V	9	BR	5	indirect	-405	building	ERR4280169_filtered.fasta	Enterobacter hormaechei	ERR4280229_filtered.fasta	Enterobacter hormaechei	Same Species	117089	0.999956	0.685466	Enterobacter_hormaechei_ERR4280169_plasmid_AA739	Enterobacter_hormaechei_ERR4280229_plasmid_AA739	1
IMP	V	9	BR	5	indirect	-405	building	ERR4280171_filtered.fasta	Escherichia coli	ERR4280228_filtered.fasta	Klebsiella pneumoniae	Different Species				Escherichia_coli_ERR4280171_plasmid_AA739	Klebsiella_pneumoniae_ERR4280228_plasmid_AA739	1
IMP	V	9	BR	5	indirect	-405	building	ERR4280171_filtered.fasta	Escherichia coli	ERR4280229_filtered.fasta	Enterobacter hormaechei	Different Species				Escherichia_coli_ERR4280171_plasmid_AA739	Enterobacter_hormaechei_ERR4280229_plasmid_AA739	2
IMP	V	9	BR	6	indirect	-457	building	ERR4280169_filtered.fasta	Enterobacter hormaechei	ERR4280228_filtered.fasta	Klebsiella pneumoniae	Different Species				Enterobacter_hormaechei_ERR4280169_plasmid_AA739	Klebsiella_pneumoniae_ERR4280228_plasmid_AA739	0
IMP	V	9	BR	6	indirect	-457	building	ERR4280169_filtered.fasta	Enterobacter hormaechei	ERR4280229_filtered.fasta	Enterobacter hormaechei	Same Species	117089	0.999956	0.685466	Enterobacter_hormaechei_ERR4280169_plasmid_AA739	Enterobacter_hormaechei_ERR4280229_plasmid_AA739	1
IMP	V	9	BR	6	indirect	-457	building	ERR4280171_filtered.fasta	Escherichia coli	ERR4280228_filtered.fasta	Klebsiella pneumoniae	Different Species				Escherichia_coli_ERR4280171_plasmid_AA739	Klebsiella_pneumoniae_ERR4280228_plasmid_AA739	1
IMP	V	9	BR	6	indirect	-457	building	ERR4280171_filtered.fasta	Escherichia coli	ERR4280229_filtered.fasta	Enterobacter hormaechei	Different Species				Escherichia_coli_ERR4280171_plasmid_AA739	Enterobacter_hormaechei_ERR4280229_plasmid_AA739	2
IMP	V	9	BR	7	indirect	-473	building	ERR4280169_filtered.fasta	Enterobacter hormaechei	ERR4280228_filtered.fasta	Klebsiella pneumoniae	Different Species				Enterobacter_hormaechei_ERR4280169_plasmid_AA739	Klebsiella_pneumoniae_ERR4280228_plasmid_AA739	0
IMP	V	9	BR	7	indirect	-473	building	ERR4280169_filtered.fasta	Enterobacter hormaechei	ERR4280229_filtered.fasta	Enterobacter hormaechei	Same Species	117089	0.999956	0.685466	Enterobacter_hormaechei_ERR4280169_plasmid_AA739	Enterobacter_hormaechei_ERR4280229_plasmid_AA739	1
IMP	V	9	BR	7	indirect	-473	building	ERR4280171_filtered.fasta	Escherichia coli	ERR4280228_filtered.fasta	Klebsiella pneumoniae	Different Species				Escherichia_coli_ERR4280171_plasmid_AA739	Klebsiella_pneumoniae_ERR4280228_plasmid_AA739	1
IMP	V	9	BR	7	indirect	-473	building	ERR4280171_filtered.fasta	Escherichia coli	ERR4280229_filtered.fasta	Enterobacter hormaechei	Different Species				Escherichia_coli_ERR4280171_plasmid_AA739	Enterobacter_hormaechei_ERR4280229_plasmid_AA739	2
IMP	V	9	BS	1	indirect	-433	hospital	ERR4280169_filtered.fasta	Enterobacter hormaechei	ERR4280194_filtered.fasta	Escherichia coli	Different Species				Enterobacter_hormaechei_ERR4280169_plasmid_AA739	Escherichia_coli_ERR4280194_plasmid_AA739	0
IMP	V	9	BS	1	indirect	-433	hospital	ERR4280171_filtered.fasta	Escherichia coli	ERR4280194_filtered.fasta	Escherichia coli	Same Species	28990	0.999796	0.715607	Escherichia_coli_ERR4280171_plasmid_AA739	Escherichia_coli_ERR4280194_plasmid_AA739	1
IMP	V	9	BS	2	indirect	-480	hospital	ERR4280169_filtered.fasta	Enterobacter hormaechei	ERR4280194_filtered.fasta	Escherichia coli	Different Species				Enterobacter_hormaechei_ERR4280169_plasmid_AA739	Escherichia_coli_ERR4280194_plasmid_AA739	0
IMP	V	9	BS	2	indirect	-480	hospital	ERR4280171_filtered.fasta	Escherichia coli	ERR4280194_filtered.fasta	Escherichia coli	Same Species	28990	0.999796	0.715607	Escherichia_coli_ERR4280171_plasmid_AA739	Escherichia_coli_ERR4280194_plasmid_AA739	1
IMP	V	9	BT	1	direct	1	hospital	ERR4280169_filtered.fasta	Enterobacter hormaechei	ERR4280230_filtered.fasta	Enterobacter asburiae	Different Species
IMP	V	9	BT	1	direct	1	hospital	ERR4280171_filtered.fasta	Escherichia coli	ERR4280230_filtered.fasta	Enterobacter asburiae	Different Species
IMP	V	9	BT	2	indirect	-463	hospital	ERR4280169_filtered.fasta	Enterobacter hormaechei	ERR4280230_filtered.fasta	Enterobacter asburiae	Different Species
IMP	V	9	BT	2	indirect	-463	hospital	ERR4280171_filtered.fasta	Escherichia coli	ERR4280230_filtered.fasta	Enterobacter asburiae	Different Species
IMP	V	9	BU	1	indirect	-469	building	ERR4280169_filtered.fasta	Enterobacter hormaechei	ERR4280231_filtered.fasta	Enterobacter roggenkampii	Different Species
IMP	V	9	BU	1	indirect	-469	building	ERR4280171_filtered.fasta	Escherichia coli	ERR4280231_filtered.fasta	Enterobacter roggenkampii	Different Species
IMP	V	9	BV	1	indirect	-155	hospital	ERR4280169_filtered.fasta	Enterobacter hormaechei	ERR4280193_filtered.fasta	Enterobacter hormaechei	Same Species	78842	0.999787	0.663497	Enterobacter_hormaechei_ERR4280169_plasmid_AA739	Enterobacter_hormaechei_ERR4280193_plasmid_AA739	1
IMP	V	9	BV	1	indirect	-155	hospital	ERR4280171_filtered.fasta	Escherichia coli	ERR4280193_filtered.fasta	Enterobacter hormaechei	Different Species				Escherichia_coli_ERR4280171_plasmid_AA739	Enterobacter_hormaechei_ERR4280193_plasmid_AA739	1
IMP	V	9	BV	2	indirect	-222	hospital	ERR4280169_filtered.fasta	Enterobacter hormaechei	ERR4280193_filtered.fasta	Enterobacter hormaechei	Same Species	78842	0.999787	0.663497	Enterobacter_hormaechei_ERR4280169_plasmid_AA739	Enterobacter_hormaechei_ERR4280193_plasmid_AA739	1
IMP	V	9	BV	2	indirect	-222	hospital	ERR4280171_filtered.fasta	Escherichia coli	ERR4280193_filtered.fasta	Enterobacter hormaechei	Different Species				Escherichia_coli_ERR4280171_plasmid_AA739	Enterobacter_hormaechei_ERR4280193_plasmid_AA739	1
IMP	V	9	BV	3	indirect	-264	hospital	ERR4280169_filtered.fasta	Enterobacter hormaechei	ERR4280193_filtered.fasta	Enterobacter hormaechei	Same Species	78842	0.999787	0.663497	Enterobacter_hormaechei_ERR4280169_plasmid_AA739	Enterobacter_hormaechei_ERR4280193_plasmid_AA739	1
IMP	V	9	BV	3	indirect	-264	hospital	ERR4280171_filtered.fasta	Escherichia coli	ERR4280193_filtered.fasta	Enterobacter hormaechei	Different Species				Escherichia_coli_ERR4280171_plasmid_AA739	Enterobacter_hormaechei_ERR4280193_plasmid_AA739	1
IMP	V	9	BV	4	indirect	-265	hospital	ERR4280169_filtered.fasta	Enterobacter hormaechei	ERR4280193_filtered.fasta	Enterobacter hormaechei	Same Species	78842	0.999787	0.663497	Enterobacter_hormaechei_ERR4280169_plasmid_AA739	Enterobacter_hormaechei_ERR4280193_plasmid_AA739	1
IMP	V	9	BV	4	indirect	-265	hospital	ERR4280171_filtered.fasta	Escherichia coli	ERR4280193_filtered.fasta	Enterobacter hormaechei	Different Species				Escherichia_coli_ERR4280171_plasmid_AA739	Enterobacter_hormaechei_ERR4280193_plasmid_AA739	1
IMP	V	9	BV	5	indirect	-269	hospital	ERR4280169_filtered.fasta	Enterobacter hormaechei	ERR4280193_filtered.fasta	Enterobacter hormaechei	Same Species	78842	0.999787	0.663497	Enterobacter_hormaechei_ERR4280169_plasmid_AA739	Enterobacter_hormaechei_ERR4280193_plasmid_AA739	1
IMP	V	9	BV	5	indirect	-269	hospital	ERR4280171_filtered.fasta	Escherichia coli	ERR4280193_filtered.fasta	Enterobacter hormaechei	Different Species				Escherichia_coli_ERR4280171_plasmid_AA739	Enterobacter_hormaechei_ERR4280193_plasmid_AA739	1
IMP	V	9	BV	6	indirect	-269	hospital	ERR4280169_filtered.fasta	Enterobacter hormaechei	ERR4280193_filtered.fasta	Enterobacter hormaechei	Same Species	78842	0.999787	0.663497	Enterobacter_hormaechei_ERR4280169_plasmid_AA739	Enterobacter_hormaechei_ERR4280193_plasmid_AA739	1
IMP	V	9	BV	6	indirect	-269	hospital	ERR4280171_filtered.fasta	Escherichia coli	ERR4280193_filtered.fasta	Enterobacter hormaechei	Different Species				Escherichia_coli_ERR4280171_plasmid_AA739	Enterobacter_hormaechei_ERR4280193_plasmid_AA739	1
IMP	V	9	BV	7	indirect	-270	hospital	ERR4280169_filtered.fasta	Enterobacter hormaechei	ERR4280193_filtered.fasta	Enterobacter hormaechei	Same Species	78842	0.999787	0.663497	Enterobacter_hormaechei_ERR4280169_plasmid_AA739	Enterobacter_hormaechei_ERR4280193_plasmid_AA739	1
IMP	V	9	BV	7	indirect	-270	hospital	ERR4280171_filtered.fasta	Escherichia coli	ERR4280193_filtered.fasta	Enterobacter hormaechei	Different Species				Escherichia_coli_ERR4280171_plasmid_AA739	Enterobacter_hormaechei_ERR4280193_plasmid_AA739	1
IMP	V	9	BV	8	indirect	-305	hospital	ERR4280169_filtered.fasta	Enterobacter hormaechei	ERR4280193_filtered.fasta	Enterobacter hormaechei	Same Species	78842	0.999787	0.663497	Enterobacter_hormaechei_ERR4280169_plasmid_AA739	Enterobacter_hormaechei_ERR4280193_plasmid_AA739	1
IMP	V	9	BV	8	indirect	-305	hospital	ERR4280171_filtered.fasta	Escherichia coli	ERR4280193_filtered.fasta	Enterobacter hormaechei	Different Species				Escherichia_coli_ERR4280171_plasmid_AA739	Enterobacter_hormaechei_ERR4280193_plasmid_AA739	1
IMP	V	9	BV	9	indirect	-362	hospital	ERR4280169_filtered.fasta	Enterobacter hormaechei	ERR4280193_filtered.fasta	Enterobacter hormaechei	Same Species	78842	0.999787	0.663497	Enterobacter_hormaechei_ERR4280169_plasmid_AA739	Enterobacter_hormaechei_ERR4280193_plasmid_AA739	1
IMP	V	9	BV	9	indirect	-362	hospital	ERR4280171_filtered.fasta	Escherichia coli	ERR4280193_filtered.fasta	Enterobacter hormaechei	Different Species				Escherichia_coli_ERR4280171_plasmid_AA739	Enterobacter_hormaechei_ERR4280193_plasmid_AA739	1
IMP	V	9	BV	10	indirect	-415	hospital	ERR4280169_filtered.fasta	Enterobacter hormaechei	ERR4280193_filtered.fasta	Enterobacter hormaechei	Same Species	78842	0.999787	0.663497	Enterobacter_hormaechei_ERR4280169_plasmid_AA739	Enterobacter_hormaechei_ERR4280193_plasmid_AA739	1
IMP	V	9	BV	10	indirect	-415	hospital	ERR4280171_filtered.fasta	Escherichia coli	ERR4280193_filtered.fasta	Enterobacter hormaechei	Different Species				Escherichia_coli_ERR4280171_plasmid_AA739	Enterobacter_hormaechei_ERR4280193_plasmid_AA739	1
IMP	V	9	BV	11	indirect	-416	hospital	ERR4280169_filtered.fasta	Enterobacter hormaechei	ERR4280193_filtered.fasta	Enterobacter hormaechei	Same Species	78842	0.999787	0.663497	Enterobacter_hormaechei_ERR4280169_plasmid_AA739	Enterobacter_hormaechei_ERR4280193_plasmid_AA739	1
IMP	V	9	BV	11	indirect	-416	hospital	ERR4280171_filtered.fasta	Escherichia coli	ERR4280193_filtered.fasta	Enterobacter hormaechei	Different Species				Escherichia_coli_ERR4280171_plasmid_AA739	Enterobacter_hormaechei_ERR4280193_plasmid_AA739	1
IMP	V	9	BV	12	indirect	-474	hospital	ERR4280169_filtered.fasta	Enterobacter hormaechei	ERR4280193_filtered.fasta	Enterobacter hormaechei	Same Species	78842	0.999787	0.663497	Enterobacter_hormaechei_ERR4280169_plasmid_AA739	Enterobacter_hormaechei_ERR4280193_plasmid_AA739	1
IMP	V	9	BV	12	indirect	-474	hospital	ERR4280171_filtered.fasta	Escherichia coli	ERR4280193_filtered.fasta	Enterobacter hormaechei	Different Species				Escherichia_coli_ERR4280171_plasmid_AA739	Enterobacter_hormaechei_ERR4280193_plasmid_AA739	1
IMP	V	9	BW	7	indirect	-431	hospital	ERR4280169_filtered.fasta	Enterobacter hormaechei	ERR4280234_filtered.fasta	Enterobacter hormaechei	Same Species	117282	0.999923	0.724803	Enterobacter_hormaechei_ERR4280169_plasmid_AA739	Enterobacter_hormaechei_ERR4280234_plasmid_AA739	1
IMP	V	9	BW	7	indirect	-431	hospital	ERR4280171_filtered.fasta	Escherichia coli	ERR4280234_filtered.fasta	Enterobacter hormaechei	Different Species				Escherichia_coli_ERR4280171_plasmid_AA739	Enterobacter_hormaechei_ERR4280234_plasmid_AA739	2
IMP	V	9	BW	8	indirect	-432	hospital	ERR4280169_filtered.fasta	Enterobacter hormaechei	ERR4280234_filtered.fasta	Enterobacter hormaechei	Same Species	117282	0.999923	0.724803	Enterobacter_hormaechei_ERR4280169_plasmid_AA739	Enterobacter_hormaechei_ERR4280234_plasmid_AA739	1
IMP	V	9	BW	8	indirect	-432	hospital	ERR4280171_filtered.fasta	Escherichia coli	ERR4280234_filtered.fasta	Enterobacter hormaechei	Different Species				Escherichia_coli_ERR4280171_plasmid_AA739	Enterobacter_hormaechei_ERR4280234_plasmid_AA739	2
IMP	V	9	BX	6	indirect	-428	hospital	ERR4280169_filtered.fasta	Enterobacter hormaechei	ERR4280232_filtered.fasta	Enterobacter asburiae	Different Species
IMP	V	9	BX	6	indirect	-428	hospital	ERR4280169_filtered.fasta	Enterobacter hormaechei	ERR4280233_filtered.fasta	Escherichia coli	Different Species
IMP	V	9	BX	6	indirect	-428	hospital	ERR4280171_filtered.fasta	Escherichia coli	ERR4280232_filtered.fasta	Enterobacter asburiae	Different Species
IMP	V	9	BX	6	indirect	-428	hospital	ERR4280171_filtered.fasta	Escherichia coli	ERR4280233_filtered.fasta	Escherichia coli	Same Species	19226	0.999873	0.530708	Escherichia_coli_ERR4280171_plasmid_AA739	Escherichia_coli_ERR4280233_plasmid_AA739	1
IMP	V	9	BX	7	indirect	-434	hospital	ERR4280169_filtered.fasta	Enterobacter hormaechei	ERR4280232_filtered.fasta	Enterobacter asburiae	Different Species
IMP	V	9	BX	7	indirect	-434	hospital	ERR4280169_filtered.fasta	Enterobacter hormaechei	ERR4280233_filtered.fasta	Escherichia coli	Different Species
IMP	V	9	BX	7	indirect	-434	hospital	ERR4280171_filtered.fasta	Escherichia coli	ERR4280232_filtered.fasta	Enterobacter asburiae	Different Species
IMP	V	9	BX	7	indirect	-434	hospital	ERR4280171_filtered.fasta	Escherichia coli	ERR4280233_filtered.fasta	Escherichia coli	Same Species	19226	0.999873	0.530708	Escherichia_coli_ERR4280171_plasmid_AA739	Escherichia_coli_ERR4280233_plasmid_AA739	1
IMP	V	9	BX	8	indirect	-434	hospital	ERR4280169_filtered.fasta	Enterobacter hormaechei	ERR4280232_filtered.fasta	Enterobacter asburiae	Different Species
IMP	V	9	BX	8	indirect	-434	hospital	ERR4280169_filtered.fasta	Enterobacter hormaechei	ERR4280233_filtered.fasta	Escherichia coli	Different Species
IMP	V	9	BX	8	indirect	-434	hospital	ERR4280171_filtered.fasta	Escherichia coli	ERR4280232_filtered.fasta	Enterobacter asburiae	Different Species
IMP	V	9	BX	8	indirect	-434	hospital	ERR4280171_filtered.fasta	Escherichia coli	ERR4280233_filtered.fasta	Escherichia coli	Same Species	19226	0.999873	0.530708	Escherichia_coli_ERR4280171_plasmid_AA739	Escherichia_coli_ERR4280233_plasmid_AA739	1
IMP	V	9	BX	9	indirect	-435	hospital	ERR4280169_filtered.fasta	Enterobacter hormaechei	ERR4280232_filtered.fasta	Enterobacter asburiae	Different Species
IMP	V	9	BX	9	indirect	-435	hospital	ERR4280169_filtered.fasta	Enterobacter hormaechei	ERR4280233_filtered.fasta	Escherichia coli	Different Species
IMP	V	9	BX	9	indirect	-435	hospital	ERR4280171_filtered.fasta	Escherichia coli	ERR4280232_filtered.fasta	Enterobacter asburiae	Different Species
IMP	V	9	BX	9	indirect	-435	hospital	ERR4280171_filtered.fasta	Escherichia coli	ERR4280233_filtered.fasta	Escherichia coli	Same Species	19226	0.999873	0.530708	Escherichia_coli_ERR4280171_plasmid_AA739	Escherichia_coli_ERR4280233_plasmid_AA739	1
IMP	V	9	BX	10	indirect	-436	hospital	ERR4280169_filtered.fasta	Enterobacter hormaechei	ERR4280232_filtered.fasta	Enterobacter asburiae	Different Species
IMP	V	9	BX	10	indirect	-436	hospital	ERR4280169_filtered.fasta	Enterobacter hormaechei	ERR4280233_filtered.fasta	Escherichia coli	Different Species
IMP	V	9	BX	10	indirect	-436	hospital	ERR4280171_filtered.fasta	Escherichia coli	ERR4280232_filtered.fasta	Enterobacter asburiae	Different Species
IMP	V	9	BX	10	indirect	-436	hospital	ERR4280171_filtered.fasta	Escherichia coli	ERR4280233_filtered.fasta	Escherichia coli	Same Species	19226	0.999873	0.530708	Escherichia_coli_ERR4280171_plasmid_AA739	Escherichia_coli_ERR4280233_plasmid_AA739	1
IMP	V	9	BX	11	indirect	-448	hospital	ERR4280169_filtered.fasta	Enterobacter hormaechei	ERR4280232_filtered.fasta	Enterobacter asburiae	Different Species
IMP	V	9	BX	11	indirect	-448	hospital	ERR4280169_filtered.fasta	Enterobacter hormaechei	ERR4280233_filtered.fasta	Escherichia coli	Different Species
IMP	V	9	BX	11	indirect	-448	hospital	ERR4280171_filtered.fasta	Escherichia coli	ERR4280232_filtered.fasta	Enterobacter asburiae	Different Species
IMP	V	9	BX	11	indirect	-448	hospital	ERR4280171_filtered.fasta	Escherichia coli	ERR4280233_filtered.fasta	Escherichia coli	Same Species	19226	0.999873	0.530708	Escherichia_coli_ERR4280171_plasmid_AA739	Escherichia_coli_ERR4280233_plasmid_AA739	1
IMP	V	9	BX	12	indirect	-448	hospital	ERR4280169_filtered.fasta	Enterobacter hormaechei	ERR4280232_filtered.fasta	Enterobacter asburiae	Different Species
IMP	V	9	BX	12	indirect	-448	hospital	ERR4280169_filtered.fasta	Enterobacter hormaechei	ERR4280233_filtered.fasta	Escherichia coli	Different Species
IMP	V	9	BX	12	indirect	-448	hospital	ERR4280171_filtered.fasta	Escherichia coli	ERR4280232_filtered.fasta	Enterobacter asburiae	Different Species
IMP	V	9	BX	12	indirect	-448	hospital	ERR4280171_filtered.fasta	Escherichia coli	ERR4280233_filtered.fasta	Escherichia coli	Same Species	19226	0.999873	0.530708	Escherichia_coli_ERR4280171_plasmid_AA739	Escherichia_coli_ERR4280233_plasmid_AA739	1
IMP	V	9	BX	13	indirect	-449	hospital	ERR4280169_filtered.fasta	Enterobacter hormaechei	ERR4280232_filtered.fasta	Enterobacter asburiae	Different Species
IMP	V	9	BX	13	indirect	-449	hospital	ERR4280169_filtered.fasta	Enterobacter hormaechei	ERR4280233_filtered.fasta	Escherichia coli	Different Species
IMP	V	9	BX	13	indirect	-449	hospital	ERR4280171_filtered.fasta	Escherichia coli	ERR4280232_filtered.fasta	Enterobacter asburiae	Different Species
IMP	V	9	BX	13	indirect	-449	hospital	ERR4280171_filtered.fasta	Escherichia coli	ERR4280233_filtered.fasta	Escherichia coli	Same Species	19226	0.999873	0.530708	Escherichia_coli_ERR4280171_plasmid_AA739	Escherichia_coli_ERR4280233_plasmid_AA739	1
IMP	V	9	BX	14	indirect	-449	hospital	ERR4280169_filtered.fasta	Enterobacter hormaechei	ERR4280232_filtered.fasta	Enterobacter asburiae	Different Species
IMP	V	9	BX	14	indirect	-449	hospital	ERR4280169_filtered.fasta	Enterobacter hormaechei	ERR4280233_filtered.fasta	Escherichia coli	Different Species
IMP	V	9	BX	14	indirect	-449	hospital	ERR4280171_filtered.fasta	Escherichia coli	ERR4280232_filtered.fasta	Enterobacter asburiae	Different Species
IMP	V	9	BX	14	indirect	-449	hospital	ERR4280171_filtered.fasta	Escherichia coli	ERR4280233_filtered.fasta	Escherichia coli	Same Species	19226	0.999873	0.530708	Escherichia_coli_ERR4280171_plasmid_AA739	Escherichia_coli_ERR4280233_plasmid_AA739	1
IMP	V	9	BY	1	indirect	-453	building	ERR4280169_filtered.fasta	Enterobacter hormaechei	ERR4280235_filtered.fasta	Enterobacter hormaechei	Same Species	117754	0.999968	0.710312
IMP	V	9	BY	1	indirect	-453	building	ERR4280171_filtered.fasta	Escherichia coli	ERR4280235_filtered.fasta	Enterobacter hormaechei	Different Species
IMP	V	9	BY	2	indirect	-481	building	ERR4280169_filtered.fasta	Enterobacter hormaechei	ERR4280235_filtered.fasta	Enterobacter hormaechei	Same Species	117754	0.999968	0.710312
IMP	V	9	BY	2	indirect	-481	building	ERR4280171_filtered.fasta	Escherichia coli	ERR4280235_filtered.fasta	Enterobacter hormaechei	Different Species
IMP	V	9	BY	3	indirect	-482	building	ERR4280169_filtered.fasta	Enterobacter hormaechei	ERR4280235_filtered.fasta	Enterobacter hormaechei	Same Species	117754	0.999968	0.710312
IMP	V	9	BY	3	indirect	-482	building	ERR4280171_filtered.fasta	Escherichia coli	ERR4280235_filtered.fasta	Enterobacter hormaechei	Different Species
IMP	V	9	BY	4	indirect	-517	building	ERR4280169_filtered.fasta	Enterobacter hormaechei	ERR4280235_filtered.fasta	Enterobacter hormaechei	Same Species	117754	0.999968	0.710312
IMP	V	9	BY	4	indirect	-517	building	ERR4280171_filtered.fasta	Escherichia coli	ERR4280235_filtered.fasta	Enterobacter hormaechei	Different Species
IMP	V	10	W	1	indirect	-32	hospital	ERR4280169_filtered.fasta	Enterobacter hormaechei	ERR4280167_filtered.fasta	Enterobacter hormaechei	Same Species	143292	0.999925	0.746157
IMP	V	10	W	1	indirect	-32	hospital	ERR4280171_filtered.fasta	Escherichia coli	ERR4280167_filtered.fasta	Enterobacter hormaechei	Different Species				Escherichia_coli_ERR4280171_plasmid_AA739	Enterobacter_hormaechei_ERR4280167_plasmid_AA739	2
IMP	V	10	W	2	indirect	-31	ward	ERR4280169_filtered.fasta	Enterobacter hormaechei	ERR4280167_filtered.fasta	Enterobacter hormaechei	Same Species	143292	0.999925	0.746157
IMP	V	10	W	2	indirect	-31	ward	ERR4280171_filtered.fasta	Escherichia coli	ERR4280167_filtered.fasta	Enterobacter hormaechei	Different Species				Escherichia_coli_ERR4280171_plasmid_AA739	Enterobacter_hormaechei_ERR4280167_plasmid_AA739	2
IMP	V	10	W	3	indirect	-31	hospital	ERR4280169_filtered.fasta	Enterobacter hormaechei	ERR4280167_filtered.fasta	Enterobacter hormaechei	Same Species	143292	0.999925	0.746157
IMP	V	10	W	3	indirect	-31	hospital	ERR4280171_filtered.fasta	Escherichia coli	ERR4280167_filtered.fasta	Enterobacter hormaechei	Different Species				Escherichia_coli_ERR4280171_plasmid_AA739	Enterobacter_hormaechei_ERR4280167_plasmid_AA739	2
IMP	V	10	W	4	indirect	-22	ward	ERR4280169_filtered.fasta	Enterobacter hormaechei	ERR4280167_filtered.fasta	Enterobacter hormaechei	Same Species	143292	0.999925	0.746157
IMP	V	10	W	4	indirect	-22	ward	ERR4280171_filtered.fasta	Escherichia coli	ERR4280167_filtered.fasta	Enterobacter hormaechei	Different Species				Escherichia_coli_ERR4280171_plasmid_AA739	Enterobacter_hormaechei_ERR4280167_plasmid_AA739	2
IMP	V	10	W	5	direct	2	hospital	ERR4280169_filtered.fasta	Enterobacter hormaechei	ERR4280167_filtered.fasta	Enterobacter hormaechei	Same Species	143292	0.999925	0.746157
IMP	V	10	W	5	direct	2	hospital	ERR4280171_filtered.fasta	Escherichia coli	ERR4280167_filtered.fasta	Enterobacter hormaechei	Different Species				Escherichia_coli_ERR4280171_plasmid_AA739	Enterobacter_hormaechei_ERR4280167_plasmid_AA739	2
IMP	V	10	X	1	direct	2	hospital	ERR4280169_filtered.fasta	Enterobacter hormaechei	ERR4280168_filtered.fasta	Atlantibacter hermannii	Different Species
IMP	V	10	X	1	direct	2	hospital	ERR4280171_filtered.fasta	Escherichia coli	ERR4280168_filtered.fasta	Atlantibacter hermannii	Different Species				Escherichia_coli_ERR4280171_plasmid_AA739	Atlantibacter_hermannii_ERR4280168_plasmid_AA739	2
IMP	V	10	X	2	indirect	-565	hospital	ERR4280169_filtered.fasta	Enterobacter hormaechei	ERR4280168_filtered.fasta	Atlantibacter hermannii	Different Species
IMP	V	10	X	2	indirect	-565	hospital	ERR4280171_filtered.fasta	Escherichia coli	ERR4280168_filtered.fasta	Atlantibacter hermannii	Different Species				Escherichia_coli_ERR4280171_plasmid_AA739	Atlantibacter_hermannii_ERR4280168_plasmid_AA739	2
IMP	V	10	X	3	indirect	-566	hospital	ERR4280169_filtered.fasta	Enterobacter hormaechei	ERR4280168_filtered.fasta	Atlantibacter hermannii	Different Species
IMP	V	10	X	3	indirect	-566	hospital	ERR4280171_filtered.fasta	Escherichia coli	ERR4280168_filtered.fasta	Atlantibacter hermannii	Different Species				Escherichia_coli_ERR4280171_plasmid_AA739	Atlantibacter_hermannii_ERR4280168_plasmid_AA739	2
IMP	V	10	X	4	indirect	-566	hospital	ERR4280169_filtered.fasta	Enterobacter hormaechei	ERR4280168_filtered.fasta	Atlantibacter hermannii	Different Species
IMP	V	10	X	4	indirect	-566	hospital	ERR4280171_filtered.fasta	Escherichia coli	ERR4280168_filtered.fasta	Atlantibacter hermannii	Different Species				Escherichia_coli_ERR4280171_plasmid_AA739	Atlantibacter_hermannii_ERR4280168_plasmid_AA739	2
IMP	V	10	Y	1	indirect	-50	building	ERR4280169_filtered.fasta	Enterobacter hormaechei	ERR4280170_filtered.fasta	Enterobacter cloacae	Different Species				Enterobacter_hormaechei_ERR4280169_plasmid_AA739	Enterobacter_cloacae_ERR4280170_plasmid_AA739	0
IMP	V	10	Y	1	indirect	-50	building	ERR4280171_filtered.fasta	Escherichia coli	ERR4280170_filtered.fasta	Enterobacter cloacae	Different Species				Escherichia_coli_ERR4280171_plasmid_AA739	Enterobacter_cloacae_ERR4280170_plasmid_AA739	1
IMP	V	10	Y	2	indirect	-44	building	ERR4280169_filtered.fasta	Enterobacter hormaechei	ERR4280170_filtered.fasta	Enterobacter cloacae	Different Species				Enterobacter_hormaechei_ERR4280169_plasmid_AA739	Enterobacter_cloacae_ERR4280170_plasmid_AA739	0
IMP	V	10	Y	2	indirect	-44	building	ERR4280171_filtered.fasta	Escherichia coli	ERR4280170_filtered.fasta	Enterobacter cloacae	Different Species				Escherichia_coli_ERR4280171_plasmid_AA739	Enterobacter_cloacae_ERR4280170_plasmid_AA739	1
IMP	V	10	Y	3	indirect	-42	building	ERR4280169_filtered.fasta	Enterobacter hormaechei	ERR4280170_filtered.fasta	Enterobacter cloacae	Different Species				Enterobacter_hormaechei_ERR4280169_plasmid_AA739	Enterobacter_cloacae_ERR4280170_plasmid_AA739	0
IMP	V	10	Y	3	indirect	-42	building	ERR4280171_filtered.fasta	Escherichia coli	ERR4280170_filtered.fasta	Enterobacter cloacae	Different Species				Escherichia_coli_ERR4280171_plasmid_AA739	Enterobacter_cloacae_ERR4280170_plasmid_AA739	1
IMP	V	10	Y	4	indirect	-9	building	ERR4280169_filtered.fasta	Enterobacter hormaechei	ERR4280170_filtered.fasta	Enterobacter cloacae	Different Species				Enterobacter_hormaechei_ERR4280169_plasmid_AA739	Enterobacter_cloacae_ERR4280170_plasmid_AA739	0
IMP	V	10	Y	4	indirect	-9	building	ERR4280171_filtered.fasta	Escherichia coli	ERR4280170_filtered.fasta	Enterobacter cloacae	Different Species				Escherichia_coli_ERR4280171_plasmid_AA739	Enterobacter_cloacae_ERR4280170_plasmid_AA739	1
IMP	V	10	Y	5	direct	2	building	ERR4280169_filtered.fasta	Enterobacter hormaechei	ERR4280170_filtered.fasta	Enterobacter cloacae	Different Species				Enterobacter_hormaechei_ERR4280169_plasmid_AA739	Enterobacter_cloacae_ERR4280170_plasmid_AA739	0
IMP	V	10	Y	5	direct	2	building	ERR4280171_filtered.fasta	Escherichia coli	ERR4280170_filtered.fasta	Enterobacter cloacae	Different Species				Escherichia_coli_ERR4280171_plasmid_AA739	Enterobacter_cloacae_ERR4280170_plasmid_AA739	1
IMP	V	10	Y	6	indirect	-12	building	ERR4280169_filtered.fasta	Enterobacter hormaechei	ERR4280170_filtered.fasta	Enterobacter cloacae	Different Species				Enterobacter_hormaechei_ERR4280169_plasmid_AA739	Enterobacter_cloacae_ERR4280170_plasmid_AA739	0
IMP	V	10	Y	6	indirect	-12	building	ERR4280171_filtered.fasta	Escherichia coli	ERR4280170_filtered.fasta	Enterobacter cloacae	Different Species				Escherichia_coli_ERR4280171_plasmid_AA739	Enterobacter_cloacae_ERR4280170_plasmid_AA739	1
IMP	V	10	Z	1	indirect	-41	building	ERR4280169_filtered.fasta	Enterobacter hormaechei	ERR4280172_filtered.fasta	Enterobacter cloacae	Different Species				Enterobacter_hormaechei_ERR4280169_plasmid_AA739	Enterobacter_cloacae_ERR4280172_plasmid_AA739	0
IMP	V	10	Z	1	indirect	-41	building	ERR4280169_filtered.fasta	Enterobacter hormaechei	ERR4280179_filtered.fasta	Enterobacter hormaechei	Same Species	8	0.999897	0.0590122	Enterobacter_hormaechei_ERR4280169_plasmid_AB169	Enterobacter_hormaechei_ERR4280179_plasmid_AB169	1
IMP	V	10	Z	1	indirect	-41	building	ERR4280171_filtered.fasta	Escherichia coli	ERR4280172_filtered.fasta	Enterobacter cloacae	Different Species				Escherichia_coli_ERR4280171_plasmid_AA739	Enterobacter_cloacae_ERR4280172_plasmid_AA739	1
IMP	V	10	Z	1	indirect	-41	building	ERR4280171_filtered.fasta	Escherichia coli	ERR4280179_filtered.fasta	Enterobacter hormaechei	Different Species				Escherichia_coli_ERR4280171_plasmid_AA739	Enterobacter_hormaechei_ERR4280179_plasmid_AA739	1
IMP	V	10	Z	2	indirect	-40	hospital	ERR4280169_filtered.fasta	Enterobacter hormaechei	ERR4280172_filtered.fasta	Enterobacter cloacae	Different Species				Enterobacter_hormaechei_ERR4280169_plasmid_AA739	Enterobacter_cloacae_ERR4280172_plasmid_AA739	0
IMP	V	10	Z	2	indirect	-40	hospital	ERR4280169_filtered.fasta	Enterobacter hormaechei	ERR4280179_filtered.fasta	Enterobacter hormaechei	Same Species	8	0.999897	0.0590122	Enterobacter_hormaechei_ERR4280169_plasmid_AB169	Enterobacter_hormaechei_ERR4280179_plasmid_AB169	1
IMP	V	10	Z	2	indirect	-40	hospital	ERR4280171_filtered.fasta	Escherichia coli	ERR4280172_filtered.fasta	Enterobacter cloacae	Different Species				Escherichia_coli_ERR4280171_plasmid_AA739	Enterobacter_cloacae_ERR4280172_plasmid_AA739	1
IMP	V	10	Z	2	indirect	-40	hospital	ERR4280171_filtered.fasta	Escherichia coli	ERR4280179_filtered.fasta	Enterobacter hormaechei	Different Species				Escherichia_coli_ERR4280171_plasmid_AA739	Enterobacter_hormaechei_ERR4280179_plasmid_AA739	1
IMP	V	10	Z	3	indirect	-40	building	ERR4280169_filtered.fasta	Enterobacter hormaechei	ERR4280172_filtered.fasta	Enterobacter cloacae	Different Species				Enterobacter_hormaechei_ERR4280169_plasmid_AA739	Enterobacter_cloacae_ERR4280172_plasmid_AA739	0
IMP	V	10	Z	3	indirect	-40	building	ERR4280169_filtered.fasta	Enterobacter hormaechei	ERR4280179_filtered.fasta	Enterobacter hormaechei	Same Species	8	0.999897	0.0590122	Enterobacter_hormaechei_ERR4280169_plasmid_AB169	Enterobacter_hormaechei_ERR4280179_plasmid_AB169	1
IMP	V	10	Z	3	indirect	-40	building	ERR4280171_filtered.fasta	Escherichia coli	ERR4280172_filtered.fasta	Enterobacter cloacae	Different Species				Escherichia_coli_ERR4280171_plasmid_AA739	Enterobacter_cloacae_ERR4280172_plasmid_AA739	1
IMP	V	10	Z	3	indirect	-40	building	ERR4280171_filtered.fasta	Escherichia coli	ERR4280179_filtered.fasta	Enterobacter hormaechei	Different Species				Escherichia_coli_ERR4280171_plasmid_AA739	Enterobacter_hormaechei_ERR4280179_plasmid_AA739	1
IMP	V	10	Z	4	indirect	-35	hospital	ERR4280169_filtered.fasta	Enterobacter hormaechei	ERR4280172_filtered.fasta	Enterobacter cloacae	Different Species				Enterobacter_hormaechei_ERR4280169_plasmid_AA739	Enterobacter_cloacae_ERR4280172_plasmid_AA739	0
IMP	V	10	Z	4	indirect	-35	hospital	ERR4280169_filtered.fasta	Enterobacter hormaechei	ERR4280179_filtered.fasta	Enterobacter hormaechei	Same Species	8	0.999897	0.0590122	Enterobacter_hormaechei_ERR4280169_plasmid_AB169	Enterobacter_hormaechei_ERR4280179_plasmid_AB169	1
IMP	V	10	Z	4	indirect	-35	hospital	ERR4280171_filtered.fasta	Escherichia coli	ERR4280172_filtered.fasta	Enterobacter cloacae	Different Species				Escherichia_coli_ERR4280171_plasmid_AA739	Enterobacter_cloacae_ERR4280172_plasmid_AA739	1
IMP	V	10	Z	4	indirect	-35	hospital	ERR4280171_filtered.fasta	Escherichia coli	ERR4280179_filtered.fasta	Enterobacter hormaechei	Different Species				Escherichia_coli_ERR4280171_plasmid_AA739	Enterobacter_hormaechei_ERR4280179_plasmid_AA739	1
IMP	V	10	Z	5	indirect	-34	hospital	ERR4280169_filtered.fasta	Enterobacter hormaechei	ERR4280172_filtered.fasta	Enterobacter cloacae	Different Species				Enterobacter_hormaechei_ERR4280169_plasmid_AA739	Enterobacter_cloacae_ERR4280172_plasmid_AA739	0
IMP	V	10	Z	5	indirect	-34	hospital	ERR4280169_filtered.fasta	Enterobacter hormaechei	ERR4280179_filtered.fasta	Enterobacter hormaechei	Same Species	8	0.999897	0.0590122	Enterobacter_hormaechei_ERR4280169_plasmid_AB169	Enterobacter_hormaechei_ERR4280179_plasmid_AB169	1
IMP	V	10	Z	5	indirect	-34	hospital	ERR4280171_filtered.fasta	Escherichia coli	ERR4280172_filtered.fasta	Enterobacter cloacae	Different Species				Escherichia_coli_ERR4280171_plasmid_AA739	Enterobacter_cloacae_ERR4280172_plasmid_AA739	1
IMP	V	10	Z	5	indirect	-34	hospital	ERR4280171_filtered.fasta	Escherichia coli	ERR4280179_filtered.fasta	Enterobacter hormaechei	Different Species				Escherichia_coli_ERR4280171_plasmid_AA739	Enterobacter_hormaechei_ERR4280179_plasmid_AA739	1
IMP	V	10	Z	6	indirect	-34	hospital	ERR4280169_filtered.fasta	Enterobacter hormaechei	ERR4280172_filtered.fasta	Enterobacter cloacae	Different Species				Enterobacter_hormaechei_ERR4280169_plasmid_AA739	Enterobacter_cloacae_ERR4280172_plasmid_AA739	0
IMP	V	10	Z	6	indirect	-34	hospital	ERR4280169_filtered.fasta	Enterobacter hormaechei	ERR4280179_filtered.fasta	Enterobacter hormaechei	Same Species	8	0.999897	0.0590122	Enterobacter_hormaechei_ERR4280169_plasmid_AB169	Enterobacter_hormaechei_ERR4280179_plasmid_AB169	1
IMP	V	10	Z	6	indirect	-34	hospital	ERR4280171_filtered.fasta	Escherichia coli	ERR4280172_filtered.fasta	Enterobacter cloacae	Different Species				Escherichia_coli_ERR4280171_plasmid_AA739	Enterobacter_cloacae_ERR4280172_plasmid_AA739	1
IMP	V	10	Z	6	indirect	-34	hospital	ERR4280171_filtered.fasta	Escherichia coli	ERR4280179_filtered.fasta	Enterobacter hormaechei	Different Species				Escherichia_coli_ERR4280171_plasmid_AA739	Enterobacter_hormaechei_ERR4280179_plasmid_AA739	1
IMP	V	10	Z	7	indirect	-31	hospital	ERR4280169_filtered.fasta	Enterobacter hormaechei	ERR4280172_filtered.fasta	Enterobacter cloacae	Different Species				Enterobacter_hormaechei_ERR4280169_plasmid_AA739	Enterobacter_cloacae_ERR4280172_plasmid_AA739	0
IMP	V	10	Z	7	indirect	-31	hospital	ERR4280169_filtered.fasta	Enterobacter hormaechei	ERR4280179_filtered.fasta	Enterobacter hormaechei	Same Species	8	0.999897	0.0590122	Enterobacter_hormaechei_ERR4280169_plasmid_AB169	Enterobacter_hormaechei_ERR4280179_plasmid_AB169	1
IMP	V	10	Z	7	indirect	-31	hospital	ERR4280171_filtered.fasta	Escherichia coli	ERR4280172_filtered.fasta	Enterobacter cloacae	Different Species				Escherichia_coli_ERR4280171_plasmid_AA739	Enterobacter_cloacae_ERR4280172_plasmid_AA739	1
IMP	V	10	Z	7	indirect	-31	hospital	ERR4280171_filtered.fasta	Escherichia coli	ERR4280179_filtered.fasta	Enterobacter hormaechei	Different Species				Escherichia_coli_ERR4280171_plasmid_AA739	Enterobacter_hormaechei_ERR4280179_plasmid_AA739	1
IMP	V	10	Z	8	indirect	-21	building	ERR4280169_filtered.fasta	Enterobacter hormaechei	ERR4280172_filtered.fasta	Enterobacter cloacae	Different Species				Enterobacter_hormaechei_ERR4280169_plasmid_AA739	Enterobacter_cloacae_ERR4280172_plasmid_AA739	0
IMP	V	10	Z	8	indirect	-21	building	ERR4280169_filtered.fasta	Enterobacter hormaechei	ERR4280179_filtered.fasta	Enterobacter hormaechei	Same Species	8	0.999897	0.0590122	Enterobacter_hormaechei_ERR4280169_plasmid_AB169	Enterobacter_hormaechei_ERR4280179_plasmid_AB169	1
IMP	V	10	Z	8	indirect	-21	building	ERR4280171_filtered.fasta	Escherichia coli	ERR4280172_filtered.fasta	Enterobacter cloacae	Different Species				Escherichia_coli_ERR4280171_plasmid_AA739	Enterobacter_cloacae_ERR4280172_plasmid_AA739	1
IMP	V	10	Z	8	indirect	-21	building	ERR4280171_filtered.fasta	Escherichia coli	ERR4280179_filtered.fasta	Enterobacter hormaechei	Different Species				Escherichia_coli_ERR4280171_plasmid_AA739	Enterobacter_hormaechei_ERR4280179_plasmid_AA739	1
IMP	V	10	Z	9	direct	2	building	ERR4280169_filtered.fasta	Enterobacter hormaechei	ERR4280172_filtered.fasta	Enterobacter cloacae	Different Species				Enterobacter_hormaechei_ERR4280169_plasmid_AA739	Enterobacter_cloacae_ERR4280172_plasmid_AA739	0
IMP	V	10	Z	9	direct	2	building	ERR4280169_filtered.fasta	Enterobacter hormaechei	ERR4280179_filtered.fasta	Enterobacter hormaechei	Same Species	8	0.999897	0.0590122	Enterobacter_hormaechei_ERR4280169_plasmid_AB169	Enterobacter_hormaechei_ERR4280179_plasmid_AB169	1
IMP	V	10	Z	9	direct	2	building	ERR4280171_filtered.fasta	Escherichia coli	ERR4280172_filtered.fasta	Enterobacter cloacae	Different Species				Escherichia_coli_ERR4280171_plasmid_AA739	Enterobacter_cloacae_ERR4280172_plasmid_AA739	1
IMP	V	10	Z	9	direct	2	building	ERR4280171_filtered.fasta	Escherichia coli	ERR4280179_filtered.fasta	Enterobacter hormaechei	Different Species				Escherichia_coli_ERR4280171_plasmid_AA739	Enterobacter_hormaechei_ERR4280179_plasmid_AA739	1
IMP	V	10	AA	1	indirect	-74	hospital	ERR4280169_filtered.fasta	Enterobacter hormaechei	ERR4280180_filtered.fasta	Klebsiella pneumoniae	Different Species
IMP	V	10	AA	1	indirect	-74	hospital	ERR4280171_filtered.fasta	Escherichia coli	ERR4280180_filtered.fasta	Klebsiella pneumoniae	Different Species				Escherichia_coli_ERR4280171_plasmid_AA739	Klebsiella_pneumoniae_ERR4280180_plasmid_AA739	1
IMP	V	10	AB	1	indirect	-249	hospital	ERR4280169_filtered.fasta	Enterobacter hormaechei	ERR4280173_filtered.fasta	Klebsiella pneumoniae	Different Species
IMP	V	10	AB	1	indirect	-249	hospital	ERR4280171_filtered.fasta	Escherichia coli	ERR4280173_filtered.fasta	Klebsiella pneumoniae	Different Species				Escherichia_coli_ERR4280171_plasmid_AA739	Klebsiella_pneumoniae_ERR4280173_plasmid_AA739	1
IMP	V	10	AB	2	indirect	-102	hospital	ERR4280169_filtered.fasta	Enterobacter hormaechei	ERR4280173_filtered.fasta	Klebsiella pneumoniae	Different Species
IMP	V	10	AB	2	indirect	-102	hospital	ERR4280171_filtered.fasta	Escherichia coli	ERR4280173_filtered.fasta	Klebsiella pneumoniae	Different Species				Escherichia_coli_ERR4280171_plasmid_AA739	Klebsiella_pneumoniae_ERR4280173_plasmid_AA739	1
IMP	V	10	AB	3	indirect	-101	hospital	ERR4280169_filtered.fasta	Enterobacter hormaechei	ERR4280173_filtered.fasta	Klebsiella pneumoniae	Different Species
IMP	V	10	AB	3	indirect	-101	hospital	ERR4280171_filtered.fasta	Escherichia coli	ERR4280173_filtered.fasta	Klebsiella pneumoniae	Different Species				Escherichia_coli_ERR4280171_plasmid_AA739	Klebsiella_pneumoniae_ERR4280173_plasmid_AA739	1
IMP	V	10	AB	4	indirect	-101	hospital	ERR4280169_filtered.fasta	Enterobacter hormaechei	ERR4280173_filtered.fasta	Klebsiella pneumoniae	Different Species
IMP	V	10	AB	4	indirect	-101	hospital	ERR4280171_filtered.fasta	Escherichia coli	ERR4280173_filtered.fasta	Klebsiella pneumoniae	Different Species				Escherichia_coli_ERR4280171_plasmid_AA739	Klebsiella_pneumoniae_ERR4280173_plasmid_AA739	1
IMP	V	10	AB	5	indirect	-98	hospital	ERR4280169_filtered.fasta	Enterobacter hormaechei	ERR4280173_filtered.fasta	Klebsiella pneumoniae	Different Species
IMP	V	10	AB	5	indirect	-98	hospital	ERR4280171_filtered.fasta	Escherichia coli	ERR4280173_filtered.fasta	Klebsiella pneumoniae	Different Species				Escherichia_coli_ERR4280171_plasmid_AA739	Klebsiella_pneumoniae_ERR4280173_plasmid_AA739	1
IMP	V	10	AB	6	indirect	-86	hospital	ERR4280169_filtered.fasta	Enterobacter hormaechei	ERR4280173_filtered.fasta	Klebsiella pneumoniae	Different Species
IMP	V	10	AB	6	indirect	-86	hospital	ERR4280171_filtered.fasta	Escherichia coli	ERR4280173_filtered.fasta	Klebsiella pneumoniae	Different Species				Escherichia_coli_ERR4280171_plasmid_AA739	Klebsiella_pneumoniae_ERR4280173_plasmid_AA739	1
IMP	V	10	AB	7	indirect	-48	hospital	ERR4280169_filtered.fasta	Enterobacter hormaechei	ERR4280173_filtered.fasta	Klebsiella pneumoniae	Different Species
IMP	V	10	AB	7	indirect	-48	hospital	ERR4280171_filtered.fasta	Escherichia coli	ERR4280173_filtered.fasta	Klebsiella pneumoniae	Different Species				Escherichia_coli_ERR4280171_plasmid_AA739	Klebsiella_pneumoniae_ERR4280173_plasmid_AA739	1
IMP	V	10	AB	8	indirect	-3	hospital	ERR4280169_filtered.fasta	Enterobacter hormaechei	ERR4280173_filtered.fasta	Klebsiella pneumoniae	Different Species
IMP	V	10	AB	8	indirect	-3	hospital	ERR4280171_filtered.fasta	Escherichia coli	ERR4280173_filtered.fasta	Klebsiella pneumoniae	Different Species				Escherichia_coli_ERR4280171_plasmid_AA739	Klebsiella_pneumoniae_ERR4280173_plasmid_AA739	1
IMP	V	10	AB	9	indirect	-25	hospital	ERR4280169_filtered.fasta	Enterobacter hormaechei	ERR4280173_filtered.fasta	Klebsiella pneumoniae	Different Species
IMP	V	10	AB	9	indirect	-25	hospital	ERR4280171_filtered.fasta	Escherichia coli	ERR4280173_filtered.fasta	Klebsiella pneumoniae	Different Species				Escherichia_coli_ERR4280171_plasmid_AA739	Klebsiella_pneumoniae_ERR4280173_plasmid_AA739	1
IMP	V	10	AB	10	indirect	-60	hospital	ERR4280169_filtered.fasta	Enterobacter hormaechei	ERR4280173_filtered.fasta	Klebsiella pneumoniae	Different Species
IMP	V	10	AB	10	indirect	-60	hospital	ERR4280171_filtered.fasta	Escherichia coli	ERR4280173_filtered.fasta	Klebsiella pneumoniae	Different Species				Escherichia_coli_ERR4280171_plasmid_AA739	Klebsiella_pneumoniae_ERR4280173_plasmid_AA739	1
IMP	V	10	AB	11	indirect	-60	hospital	ERR4280169_filtered.fasta	Enterobacter hormaechei	ERR4280173_filtered.fasta	Klebsiella pneumoniae	Different Species
IMP	V	10	AB	11	indirect	-60	hospital	ERR4280171_filtered.fasta	Escherichia coli	ERR4280173_filtered.fasta	Klebsiella pneumoniae	Different Species				Escherichia_coli_ERR4280171_plasmid_AA739	Klebsiella_pneumoniae_ERR4280173_plasmid_AA739	1
IMP	V	10	AB	12	indirect	-61	hospital	ERR4280169_filtered.fasta	Enterobacter hormaechei	ERR4280173_filtered.fasta	Klebsiella pneumoniae	Different Species
IMP	V	10	AB	12	indirect	-61	hospital	ERR4280171_filtered.fasta	Escherichia coli	ERR4280173_filtered.fasta	Klebsiella pneumoniae	Different Species				Escherichia_coli_ERR4280171_plasmid_AA739	Klebsiella_pneumoniae_ERR4280173_plasmid_AA739	1
IMP	V	10	AB	13	indirect	-61	hospital	ERR4280169_filtered.fasta	Enterobacter hormaechei	ERR4280173_filtered.fasta	Klebsiella pneumoniae	Different Species
IMP	V	10	AB	13	indirect	-61	hospital	ERR4280171_filtered.fasta	Escherichia coli	ERR4280173_filtered.fasta	Klebsiella pneumoniae	Different Species				Escherichia_coli_ERR4280171_plasmid_AA739	Klebsiella_pneumoniae_ERR4280173_plasmid_AA739	1
IMP	V	10	AB	14	indirect	-62	hospital	ERR4280169_filtered.fasta	Enterobacter hormaechei	ERR4280173_filtered.fasta	Klebsiella pneumoniae	Different Species
IMP	V	10	AB	14	indirect	-62	hospital	ERR4280171_filtered.fasta	Escherichia coli	ERR4280173_filtered.fasta	Klebsiella pneumoniae	Different Species				Escherichia_coli_ERR4280171_plasmid_AA739	Klebsiella_pneumoniae_ERR4280173_plasmid_AA739	1
IMP	V	10	AB	15	indirect	-67	hospital	ERR4280169_filtered.fasta	Enterobacter hormaechei	ERR4280173_filtered.fasta	Klebsiella pneumoniae	Different Species
IMP	V	10	AB	15	indirect	-67	hospital	ERR4280171_filtered.fasta	Escherichia coli	ERR4280173_filtered.fasta	Klebsiella pneumoniae	Different Species				Escherichia_coli_ERR4280171_plasmid_AA739	Klebsiella_pneumoniae_ERR4280173_plasmid_AA739	1
IMP	V	10	AB	16	indirect	-69	hospital	ERR4280169_filtered.fasta	Enterobacter hormaechei	ERR4280173_filtered.fasta	Klebsiella pneumoniae	Different Species
IMP	V	10	AB	16	indirect	-69	hospital	ERR4280171_filtered.fasta	Escherichia coli	ERR4280173_filtered.fasta	Klebsiella pneumoniae	Different Species				Escherichia_coli_ERR4280171_plasmid_AA739	Klebsiella_pneumoniae_ERR4280173_plasmid_AA739	1
IMP	V	10	AB	17	indirect	-94	hospital	ERR4280169_filtered.fasta	Enterobacter hormaechei	ERR4280173_filtered.fasta	Klebsiella pneumoniae	Different Species
IMP	V	10	AB	17	indirect	-94	hospital	ERR4280171_filtered.fasta	Escherichia coli	ERR4280173_filtered.fasta	Klebsiella pneumoniae	Different Species				Escherichia_coli_ERR4280171_plasmid_AA739	Klebsiella_pneumoniae_ERR4280173_plasmid_AA739	1
IMP	V	10	AB	18	indirect	-94	hospital	ERR4280169_filtered.fasta	Enterobacter hormaechei	ERR4280173_filtered.fasta	Klebsiella pneumoniae	Different Species
IMP	V	10	AB	18	indirect	-94	hospital	ERR4280171_filtered.fasta	Escherichia coli	ERR4280173_filtered.fasta	Klebsiella pneumoniae	Different Species				Escherichia_coli_ERR4280171_plasmid_AA739	Klebsiella_pneumoniae_ERR4280173_plasmid_AA739	1
IMP	V	10	AC	1	indirect	-77	hospital	ERR4280169_filtered.fasta	Enterobacter hormaechei	ERR4280181_filtered.fasta	Enterobacter hormaechei	Same Species	7	0.999953	0.0288525	Enterobacter_hormaechei_ERR4280169_plasmid_AB169	Enterobacter_hormaechei_ERR4280181_plasmid_AB169	1
IMP	V	10	AC	1	indirect	-77	hospital	ERR4280169_filtered.fasta	Enterobacter hormaechei	ERR4280181_filtered.fasta	Enterobacter hormaechei	Same Species	7	0.999953	0.0288525	Enterobacter_hormaechei_ERR4280169_plasmid_AA739	Enterobacter_hormaechei_ERR4280181_plasmid_AA739	0
IMP	V	10	AC	1	indirect	-77	hospital	ERR4280171_filtered.fasta	Escherichia coli	ERR4280181_filtered.fasta	Enterobacter hormaechei	Different Species				Escherichia_coli_ERR4280171_plasmid_AA739	Enterobacter_hormaechei_ERR4280181_plasmid_AA739	1
IMP	V	10	AC	2	indirect	-57	hospital	ERR4280169_filtered.fasta	Enterobacter hormaechei	ERR4280181_filtered.fasta	Enterobacter hormaechei	Same Species	7	0.999953	0.0288525	Enterobacter_hormaechei_ERR4280169_plasmid_AB169	Enterobacter_hormaechei_ERR4280181_plasmid_AB169	1
IMP	V	10	AC	2	indirect	-57	hospital	ERR4280169_filtered.fasta	Enterobacter hormaechei	ERR4280181_filtered.fasta	Enterobacter hormaechei	Same Species	7	0.999953	0.0288525	Enterobacter_hormaechei_ERR4280169_plasmid_AA739	Enterobacter_hormaechei_ERR4280181_plasmid_AA739	0
IMP	V	10	AC	2	indirect	-57	hospital	ERR4280171_filtered.fasta	Escherichia coli	ERR4280181_filtered.fasta	Enterobacter hormaechei	Different Species				Escherichia_coli_ERR4280171_plasmid_AA739	Enterobacter_hormaechei_ERR4280181_plasmid_AA739	1
IMP	V	10	AC	3	indirect	-60	hospital	ERR4280169_filtered.fasta	Enterobacter hormaechei	ERR4280181_filtered.fasta	Enterobacter hormaechei	Same Species	7	0.999953	0.0288525	Enterobacter_hormaechei_ERR4280169_plasmid_AB169	Enterobacter_hormaechei_ERR4280181_plasmid_AB169	1
IMP	V	10	AC	3	indirect	-60	hospital	ERR4280169_filtered.fasta	Enterobacter hormaechei	ERR4280181_filtered.fasta	Enterobacter hormaechei	Same Species	7	0.999953	0.0288525	Enterobacter_hormaechei_ERR4280169_plasmid_AA739	Enterobacter_hormaechei_ERR4280181_plasmid_AA739	0
IMP	V	10	AC	3	indirect	-60	hospital	ERR4280171_filtered.fasta	Escherichia coli	ERR4280181_filtered.fasta	Enterobacter hormaechei	Different Species				Escherichia_coli_ERR4280171_plasmid_AA739	Enterobacter_hormaechei_ERR4280181_plasmid_AA739	1
IMP	V	10	AC	4	indirect	-60	hospital	ERR4280169_filtered.fasta	Enterobacter hormaechei	ERR4280181_filtered.fasta	Enterobacter hormaechei	Same Species	7	0.999953	0.0288525	Enterobacter_hormaechei_ERR4280169_plasmid_AB169	Enterobacter_hormaechei_ERR4280181_plasmid_AB169	1
IMP	V	10	AC	4	indirect	-60	hospital	ERR4280169_filtered.fasta	Enterobacter hormaechei	ERR4280181_filtered.fasta	Enterobacter hormaechei	Same Species	7	0.999953	0.0288525	Enterobacter_hormaechei_ERR4280169_plasmid_AA739	Enterobacter_hormaechei_ERR4280181_plasmid_AA739	0
IMP	V	10	AC	4	indirect	-60	hospital	ERR4280171_filtered.fasta	Escherichia coli	ERR4280181_filtered.fasta	Enterobacter hormaechei	Different Species				Escherichia_coli_ERR4280171_plasmid_AA739	Enterobacter_hormaechei_ERR4280181_plasmid_AA739	1
IMP	V	10	AC	5	indirect	-61	hospital	ERR4280169_filtered.fasta	Enterobacter hormaechei	ERR4280181_filtered.fasta	Enterobacter hormaechei	Same Species	7	0.999953	0.0288525	Enterobacter_hormaechei_ERR4280169_plasmid_AB169	Enterobacter_hormaechei_ERR4280181_plasmid_AB169	1
IMP	V	10	AC	5	indirect	-61	hospital	ERR4280169_filtered.fasta	Enterobacter hormaechei	ERR4280181_filtered.fasta	Enterobacter hormaechei	Same Species	7	0.999953	0.0288525	Enterobacter_hormaechei_ERR4280169_plasmid_AA739	Enterobacter_hormaechei_ERR4280181_plasmid_AA739	0
IMP	V	10	AC	5	indirect	-61	hospital	ERR4280171_filtered.fasta	Escherichia coli	ERR4280181_filtered.fasta	Enterobacter hormaechei	Different Species				Escherichia_coli_ERR4280171_plasmid_AA739	Enterobacter_hormaechei_ERR4280181_plasmid_AA739	1
IMP	V	10	AC	6	indirect	-62	hospital	ERR4280169_filtered.fasta	Enterobacter hormaechei	ERR4280181_filtered.fasta	Enterobacter hormaechei	Same Species	7	0.999953	0.0288525	Enterobacter_hormaechei_ERR4280169_plasmid_AB169	Enterobacter_hormaechei_ERR4280181_plasmid_AB169	1
IMP	V	10	AC	6	indirect	-62	hospital	ERR4280169_filtered.fasta	Enterobacter hormaechei	ERR4280181_filtered.fasta	Enterobacter hormaechei	Same Species	7	0.999953	0.0288525	Enterobacter_hormaechei_ERR4280169_plasmid_AA739	Enterobacter_hormaechei_ERR4280181_plasmid_AA739	0
IMP	V	10	AC	6	indirect	-62	hospital	ERR4280171_filtered.fasta	Escherichia coli	ERR4280181_filtered.fasta	Enterobacter hormaechei	Different Species				Escherichia_coli_ERR4280171_plasmid_AA739	Enterobacter_hormaechei_ERR4280181_plasmid_AA739	1
IMP	V	10	AC	7	indirect	-78	hospital	ERR4280169_filtered.fasta	Enterobacter hormaechei	ERR4280181_filtered.fasta	Enterobacter hormaechei	Same Species	7	0.999953	0.0288525	Enterobacter_hormaechei_ERR4280169_plasmid_AB169	Enterobacter_hormaechei_ERR4280181_plasmid_AB169	1
IMP	V	10	AC	7	indirect	-78	hospital	ERR4280169_filtered.fasta	Enterobacter hormaechei	ERR4280181_filtered.fasta	Enterobacter hormaechei	Same Species	7	0.999953	0.0288525	Enterobacter_hormaechei_ERR4280169_plasmid_AA739	Enterobacter_hormaechei_ERR4280181_plasmid_AA739	0
IMP	V	10	AC	7	indirect	-78	hospital	ERR4280171_filtered.fasta	Escherichia coli	ERR4280181_filtered.fasta	Enterobacter hormaechei	Different Species				Escherichia_coli_ERR4280171_plasmid_AA739	Enterobacter_hormaechei_ERR4280181_plasmid_AA739	1
IMP	V	10	AC	8	indirect	-79	hospital	ERR4280169_filtered.fasta	Enterobacter hormaechei	ERR4280181_filtered.fasta	Enterobacter hormaechei	Same Species	7	0.999953	0.0288525	Enterobacter_hormaechei_ERR4280169_plasmid_AB169	Enterobacter_hormaechei_ERR4280181_plasmid_AB169	1
IMP	V	10	AC	8	indirect	-79	hospital	ERR4280169_filtered.fasta	Enterobacter hormaechei	ERR4280181_filtered.fasta	Enterobacter hormaechei	Same Species	7	0.999953	0.0288525	Enterobacter_hormaechei_ERR4280169_plasmid_AA739	Enterobacter_hormaechei_ERR4280181_plasmid_AA739	0
IMP	V	10	AC	8	indirect	-79	hospital	ERR4280171_filtered.fasta	Escherichia coli	ERR4280181_filtered.fasta	Enterobacter hormaechei	Different Species				Escherichia_coli_ERR4280171_plasmid_AA739	Enterobacter_hormaechei_ERR4280181_plasmid_AA739	1
IMP	V	10	AC	9	indirect	-79	hospital	ERR4280169_filtered.fasta	Enterobacter hormaechei	ERR4280181_filtered.fasta	Enterobacter hormaechei	Same Species	7	0.999953	0.0288525	Enterobacter_hormaechei_ERR4280169_plasmid_AB169	Enterobacter_hormaechei_ERR4280181_plasmid_AB169	1
IMP	V	10	AC	9	indirect	-79	hospital	ERR4280169_filtered.fasta	Enterobacter hormaechei	ERR4280181_filtered.fasta	Enterobacter hormaechei	Same Species	7	0.999953	0.0288525	Enterobacter_hormaechei_ERR4280169_plasmid_AA739	Enterobacter_hormaechei_ERR4280181_plasmid_AA739	0
IMP	V	10	AC	9	indirect	-79	hospital	ERR4280171_filtered.fasta	Escherichia coli	ERR4280181_filtered.fasta	Enterobacter hormaechei	Different Species				Escherichia_coli_ERR4280171_plasmid_AA739	Enterobacter_hormaechei_ERR4280181_plasmid_AA739	1
IMP	V	10	AC	10	indirect	-80	hospital	ERR4280169_filtered.fasta	Enterobacter hormaechei	ERR4280181_filtered.fasta	Enterobacter hormaechei	Same Species	7	0.999953	0.0288525	Enterobacter_hormaechei_ERR4280169_plasmid_AB169	Enterobacter_hormaechei_ERR4280181_plasmid_AB169	1
IMP	V	10	AC	10	indirect	-80	hospital	ERR4280169_filtered.fasta	Enterobacter hormaechei	ERR4280181_filtered.fasta	Enterobacter hormaechei	Same Species	7	0.999953	0.0288525	Enterobacter_hormaechei_ERR4280169_plasmid_AA739	Enterobacter_hormaechei_ERR4280181_plasmid_AA739	0
IMP	V	10	AC	10	indirect	-80	hospital	ERR4280171_filtered.fasta	Escherichia coli	ERR4280181_filtered.fasta	Enterobacter hormaechei	Different Species				Escherichia_coli_ERR4280171_plasmid_AA739	Enterobacter_hormaechei_ERR4280181_plasmid_AA739	1
IMP	V	10	AC	11	indirect	-92	hospital	ERR4280169_filtered.fasta	Enterobacter hormaechei	ERR4280181_filtered.fasta	Enterobacter hormaechei	Same Species	7	0.999953	0.0288525	Enterobacter_hormaechei_ERR4280169_plasmid_AB169	Enterobacter_hormaechei_ERR4280181_plasmid_AB169	1
IMP	V	10	AC	11	indirect	-92	hospital	ERR4280169_filtered.fasta	Enterobacter hormaechei	ERR4280181_filtered.fasta	Enterobacter hormaechei	Same Species	7	0.999953	0.0288525	Enterobacter_hormaechei_ERR4280169_plasmid_AA739	Enterobacter_hormaechei_ERR4280181_plasmid_AA739	0
IMP	V	10	AC	11	indirect	-92	hospital	ERR4280171_filtered.fasta	Escherichia coli	ERR4280181_filtered.fasta	Enterobacter hormaechei	Different Species				Escherichia_coli_ERR4280171_plasmid_AA739	Enterobacter_hormaechei_ERR4280181_plasmid_AA739	1
IMP	V	10	AD	1	indirect	-95	building	ERR4280169_filtered.fasta	Enterobacter hormaechei	ERR4280197_filtered.fasta	Escherichia coli	Different Species				Enterobacter_hormaechei_ERR4280169_plasmid_AA739	Escherichia_coli_ERR4280197_plasmid_AA739	1
IMP	V	10	AD	1	indirect	-95	building	ERR4280171_filtered.fasta	Escherichia coli	ERR4280197_filtered.fasta	Escherichia coli	Same Species	77696	0.999952	0.859289	Escherichia_coli_ERR4280171_plasmid_AA739	Escherichia_coli_ERR4280197_plasmid_AA739	1
IMP	V	10	AF	2	indirect	-74	hospital	ERR4280169_filtered.fasta	Enterobacter hormaechei	ERR4280178_filtered.fasta	Enterobacter ludwigii	Different Species				Enterobacter_hormaechei_ERR4280169_plasmid_AA739	Enterobacter_ludwigii_ERR4280178_plasmid_AA739	1
IMP	V	10	AF	2	indirect	-74	hospital	ERR4280171_filtered.fasta	Escherichia coli	ERR4280178_filtered.fasta	Enterobacter ludwigii	Different Species				Escherichia_coli_ERR4280171_plasmid_AA739	Enterobacter_ludwigii_ERR4280178_plasmid_AA739	1
IMP	V	10	AF	4	indirect	-134	hospital	ERR4280169_filtered.fasta	Enterobacter hormaechei	ERR4280178_filtered.fasta	Enterobacter ludwigii	Different Species				Enterobacter_hormaechei_ERR4280169_plasmid_AA739	Enterobacter_ludwigii_ERR4280178_plasmid_AA739	1
IMP	V	10	AF	4	indirect	-134	hospital	ERR4280171_filtered.fasta	Escherichia coli	ERR4280178_filtered.fasta	Enterobacter ludwigii	Different Species				Escherichia_coli_ERR4280171_plasmid_AA739	Enterobacter_ludwigii_ERR4280178_plasmid_AA739	1
IMP	V	10	AG	1	indirect	-153	building	ERR4280169_filtered.fasta	Enterobacter hormaechei	ERR4280199_filtered.fasta	Enterobacter hormaechei	Same Species	143293	0.999938	0.748723	Enterobacter_hormaechei_ERR4280169_plasmid_AA739	Enterobacter_hormaechei_ERR4280199_plasmid_AA739	0
IMP	V	10	AG	1	indirect	-153	building	ERR4280171_filtered.fasta	Escherichia coli	ERR4280199_filtered.fasta	Enterobacter hormaechei	Different Species				Escherichia_coli_ERR4280171_plasmid_AA739	Enterobacter_hormaechei_ERR4280199_plasmid_AA739	1
IMP	V	10	AG	2	indirect	-154	hospital	ERR4280169_filtered.fasta	Enterobacter hormaechei	ERR4280199_filtered.fasta	Enterobacter hormaechei	Same Species	143293	0.999938	0.748723	Enterobacter_hormaechei_ERR4280169_plasmid_AA739	Enterobacter_hormaechei_ERR4280199_plasmid_AA739	0
IMP	V	10	AG	2	indirect	-154	hospital	ERR4280171_filtered.fasta	Escherichia coli	ERR4280199_filtered.fasta	Enterobacter hormaechei	Different Species				Escherichia_coli_ERR4280171_plasmid_AA739	Enterobacter_hormaechei_ERR4280199_plasmid_AA739	1
IMP	V	10	AG	3	indirect	-158	building	ERR4280169_filtered.fasta	Enterobacter hormaechei	ERR4280199_filtered.fasta	Enterobacter hormaechei	Same Species	143293	0.999938	0.748723	Enterobacter_hormaechei_ERR4280169_plasmid_AA739	Enterobacter_hormaechei_ERR4280199_plasmid_AA739	0
IMP	V	10	AG	3	indirect	-158	building	ERR4280171_filtered.fasta	Escherichia coli	ERR4280199_filtered.fasta	Enterobacter hormaechei	Different Species				Escherichia_coli_ERR4280171_plasmid_AA739	Enterobacter_hormaechei_ERR4280199_plasmid_AA739	1
IMP	V	10	AG	4	indirect	-158	hospital	ERR4280169_filtered.fasta	Enterobacter hormaechei	ERR4280199_filtered.fasta	Enterobacter hormaechei	Same Species	143293	0.999938	0.748723	Enterobacter_hormaechei_ERR4280169_plasmid_AA739	Enterobacter_hormaechei_ERR4280199_plasmid_AA739	0
IMP	V	10	AG	4	indirect	-158	hospital	ERR4280171_filtered.fasta	Escherichia coli	ERR4280199_filtered.fasta	Enterobacter hormaechei	Different Species				Escherichia_coli_ERR4280171_plasmid_AA739	Enterobacter_hormaechei_ERR4280199_plasmid_AA739	1
IMP	V	10	AG	5	indirect	-159	building	ERR4280169_filtered.fasta	Enterobacter hormaechei	ERR4280199_filtered.fasta	Enterobacter hormaechei	Same Species	143293	0.999938	0.748723	Enterobacter_hormaechei_ERR4280169_plasmid_AA739	Enterobacter_hormaechei_ERR4280199_plasmid_AA739	0
IMP	V	10	AG	5	indirect	-159	building	ERR4280171_filtered.fasta	Escherichia coli	ERR4280199_filtered.fasta	Enterobacter hormaechei	Different Species				Escherichia_coli_ERR4280171_plasmid_AA739	Enterobacter_hormaechei_ERR4280199_plasmid_AA739	1
IMP	V	10	AH	1	indirect	-329	hospital	ERR4280169_filtered.fasta	Enterobacter hormaechei	ERR4280174_filtered.fasta	Klebsiella pneumoniae	Different Species				Enterobacter_hormaechei_ERR4280169_plasmid_AA739	Klebsiella_pneumoniae_ERR4280174_plasmid_AA739	1
IMP	V	10	AH	1	indirect	-329	hospital	ERR4280171_filtered.fasta	Escherichia coli	ERR4280174_filtered.fasta	Klebsiella pneumoniae	Different Species				Escherichia_coli_ERR4280171_plasmid_AA739	Klebsiella_pneumoniae_ERR4280174_plasmid_AA739	1
IMP	V	10	AH	2	indirect	-315	hospital	ERR4280169_filtered.fasta	Enterobacter hormaechei	ERR4280174_filtered.fasta	Klebsiella pneumoniae	Different Species				Enterobacter_hormaechei_ERR4280169_plasmid_AA739	Klebsiella_pneumoniae_ERR4280174_plasmid_AA739	1
IMP	V	10	AH	2	indirect	-315	hospital	ERR4280171_filtered.fasta	Escherichia coli	ERR4280174_filtered.fasta	Klebsiella pneumoniae	Different Species				Escherichia_coli_ERR4280171_plasmid_AA739	Klebsiella_pneumoniae_ERR4280174_plasmid_AA739	1
IMP	V	10	AH	3	indirect	-81	hospital	ERR4280169_filtered.fasta	Enterobacter hormaechei	ERR4280174_filtered.fasta	Klebsiella pneumoniae	Different Species				Enterobacter_hormaechei_ERR4280169_plasmid_AA739	Klebsiella_pneumoniae_ERR4280174_plasmid_AA739	1
IMP	V	10	AH	3	indirect	-81	hospital	ERR4280171_filtered.fasta	Escherichia coli	ERR4280174_filtered.fasta	Klebsiella pneumoniae	Different Species				Escherichia_coli_ERR4280171_plasmid_AA739	Klebsiella_pneumoniae_ERR4280174_plasmid_AA739	1
IMP	V	10	AH	4	indirect	-156	hospital	ERR4280169_filtered.fasta	Enterobacter hormaechei	ERR4280174_filtered.fasta	Klebsiella pneumoniae	Different Species				Enterobacter_hormaechei_ERR4280169_plasmid_AA739	Klebsiella_pneumoniae_ERR4280174_plasmid_AA739	1
IMP	V	10	AH	4	indirect	-156	hospital	ERR4280171_filtered.fasta	Escherichia coli	ERR4280174_filtered.fasta	Klebsiella pneumoniae	Different Species				Escherichia_coli_ERR4280171_plasmid_AA739	Klebsiella_pneumoniae_ERR4280174_plasmid_AA739	1
IMP	V	10	AH	5	indirect	-159	hospital	ERR4280169_filtered.fasta	Enterobacter hormaechei	ERR4280174_filtered.fasta	Klebsiella pneumoniae	Different Species				Enterobacter_hormaechei_ERR4280169_plasmid_AA739	Klebsiella_pneumoniae_ERR4280174_plasmid_AA739	1
IMP	V	10	AH	5	indirect	-159	hospital	ERR4280171_filtered.fasta	Escherichia coli	ERR4280174_filtered.fasta	Klebsiella pneumoniae	Different Species				Escherichia_coli_ERR4280171_plasmid_AA739	Klebsiella_pneumoniae_ERR4280174_plasmid_AA739	1
IMP	V	10	AI	1	indirect	-165	hospital	ERR4280169_filtered.fasta	Enterobacter hormaechei	ERR4280202_filtered.fasta	Enterobacter hormaechei	Same Species	27566	0.99993	0.577527	Enterobacter_hormaechei_ERR4280169_plasmid_AA739	Enterobacter_hormaechei_ERR4280202_plasmid_AA739	2
IMP	V	10	AI	1	indirect	-165	hospital	ERR4280171_filtered.fasta	Escherichia coli	ERR4280202_filtered.fasta	Enterobacter hormaechei	Different Species				Escherichia_coli_ERR4280171_plasmid_AA739	Enterobacter_hormaechei_ERR4280202_plasmid_AA739	1
IMP	V	10	AI	2	indirect	-166	hospital	ERR4280169_filtered.fasta	Enterobacter hormaechei	ERR4280202_filtered.fasta	Enterobacter hormaechei	Same Species	27566	0.99993	0.577527	Enterobacter_hormaechei_ERR4280169_plasmid_AA739	Enterobacter_hormaechei_ERR4280202_plasmid_AA739	2
IMP	V	10	AI	2	indirect	-166	hospital	ERR4280171_filtered.fasta	Escherichia coli	ERR4280202_filtered.fasta	Enterobacter hormaechei	Different Species				Escherichia_coli_ERR4280171_plasmid_AA739	Enterobacter_hormaechei_ERR4280202_plasmid_AA739	1
IMP	V	10	AI	3	indirect	-166	hospital	ERR4280169_filtered.fasta	Enterobacter hormaechei	ERR4280202_filtered.fasta	Enterobacter hormaechei	Same Species	27566	0.99993	0.577527	Enterobacter_hormaechei_ERR4280169_plasmid_AA739	Enterobacter_hormaechei_ERR4280202_plasmid_AA739	2
IMP	V	10	AI	3	indirect	-166	hospital	ERR4280171_filtered.fasta	Escherichia coli	ERR4280202_filtered.fasta	Enterobacter hormaechei	Different Species				Escherichia_coli_ERR4280171_plasmid_AA739	Enterobacter_hormaechei_ERR4280202_plasmid_AA739	1
IMP	V	10	AI	4	indirect	-167	hospital	ERR4280169_filtered.fasta	Enterobacter hormaechei	ERR4280202_filtered.fasta	Enterobacter hormaechei	Same Species	27566	0.99993	0.577527	Enterobacter_hormaechei_ERR4280169_plasmid_AA739	Enterobacter_hormaechei_ERR4280202_plasmid_AA739	2
IMP	V	10	AI	4	indirect	-167	hospital	ERR4280171_filtered.fasta	Escherichia coli	ERR4280202_filtered.fasta	Enterobacter hormaechei	Different Species				Escherichia_coli_ERR4280171_plasmid_AA739	Enterobacter_hormaechei_ERR4280202_plasmid_AA739	1
IMP	V	10	AI	5	indirect	-175	hospital	ERR4280169_filtered.fasta	Enterobacter hormaechei	ERR4280202_filtered.fasta	Enterobacter hormaechei	Same Species	27566	0.99993	0.577527	Enterobacter_hormaechei_ERR4280169_plasmid_AA739	Enterobacter_hormaechei_ERR4280202_plasmid_AA739	2
IMP	V	10	AI	5	indirect	-175	hospital	ERR4280171_filtered.fasta	Escherichia coli	ERR4280202_filtered.fasta	Enterobacter hormaechei	Different Species				Escherichia_coli_ERR4280171_plasmid_AA739	Enterobacter_hormaechei_ERR4280202_plasmid_AA739	1
IMP	V	10	AI	6	indirect	-181	hospital	ERR4280169_filtered.fasta	Enterobacter hormaechei	ERR4280202_filtered.fasta	Enterobacter hormaechei	Same Species	27566	0.99993	0.577527	Enterobacter_hormaechei_ERR4280169_plasmid_AA739	Enterobacter_hormaechei_ERR4280202_plasmid_AA739	2
IMP	V	10	AI	6	indirect	-181	hospital	ERR4280171_filtered.fasta	Escherichia coli	ERR4280202_filtered.fasta	Enterobacter hormaechei	Different Species				Escherichia_coli_ERR4280171_plasmid_AA739	Enterobacter_hormaechei_ERR4280202_plasmid_AA739	1
IMP	V	10	AJ	1	indirect	-181	hospital	ERR4280169_filtered.fasta	Enterobacter hormaechei	ERR4280203_filtered.fasta	Enterobacter hormaechei	Same Species	27566	0.999941	0.577036	Enterobacter_hormaechei_ERR4280169_plasmid_AA739	Enterobacter_hormaechei_ERR4280203_plasmid_AA739	2
IMP	V	10	AJ	1	indirect	-181	hospital	ERR4280171_filtered.fasta	Escherichia coli	ERR4280203_filtered.fasta	Enterobacter hormaechei	Different Species				Escherichia_coli_ERR4280171_plasmid_AA739	Enterobacter_hormaechei_ERR4280203_plasmid_AA739	1
IMP	V	10	AK	10	indirect	-275	hospital	ERR4280169_filtered.fasta	Enterobacter hormaechei	ERR4280153_filtered.fasta	Klebsiella pneumoniae	Different Species
IMP	V	10	AK	10	indirect	-275	hospital	ERR4280171_filtered.fasta	Escherichia coli	ERR4280153_filtered.fasta	Klebsiella pneumoniae	Different Species
IMP	V	10	AK	11	indirect	-214	hospital	ERR4280169_filtered.fasta	Enterobacter hormaechei	ERR4280153_filtered.fasta	Klebsiella pneumoniae	Different Species
IMP	V	10	AK	11	indirect	-214	hospital	ERR4280171_filtered.fasta	Escherichia coli	ERR4280153_filtered.fasta	Klebsiella pneumoniae	Different Species
IMP	V	10	AK	12	indirect	-183	hospital	ERR4280169_filtered.fasta	Enterobacter hormaechei	ERR4280153_filtered.fasta	Klebsiella pneumoniae	Different Species
IMP	V	10	AK	12	indirect	-183	hospital	ERR4280171_filtered.fasta	Escherichia coli	ERR4280153_filtered.fasta	Klebsiella pneumoniae	Different Species
IMP	V	10	AL	1	indirect	-170	building	ERR4280169_filtered.fasta	Enterobacter hormaechei	ERR4280177_filtered.fasta	Enterobacter hormaechei	Same Species	117754	0.999916	0.707892
IMP	V	10	AL	1	indirect	-170	building	ERR4280171_filtered.fasta	Escherichia coli	ERR4280177_filtered.fasta	Enterobacter hormaechei	Different Species
IMP	V	10	AL	2	indirect	-175	ward	ERR4280169_filtered.fasta	Enterobacter hormaechei	ERR4280177_filtered.fasta	Enterobacter hormaechei	Same Species	117754	0.999916	0.707892
IMP	V	10	AL	2	indirect	-175	ward	ERR4280171_filtered.fasta	Escherichia coli	ERR4280177_filtered.fasta	Enterobacter hormaechei	Different Species
IMP	V	10	AL	3	indirect	-175	building	ERR4280169_filtered.fasta	Enterobacter hormaechei	ERR4280177_filtered.fasta	Enterobacter hormaechei	Same Species	117754	0.999916	0.707892
IMP	V	10	AL	3	indirect	-175	building	ERR4280171_filtered.fasta	Escherichia coli	ERR4280177_filtered.fasta	Enterobacter hormaechei	Different Species
IMP	V	10	AL	4	indirect	-176	ward	ERR4280169_filtered.fasta	Enterobacter hormaechei	ERR4280177_filtered.fasta	Enterobacter hormaechei	Same Species	117754	0.999916	0.707892
IMP	V	10	AL	4	indirect	-176	ward	ERR4280171_filtered.fasta	Escherichia coli	ERR4280177_filtered.fasta	Enterobacter hormaechei	Different Species
IMP	V	10	AL	5	indirect	-185	ward	ERR4280169_filtered.fasta	Enterobacter hormaechei	ERR4280177_filtered.fasta	Enterobacter hormaechei	Same Species	117754	0.999916	0.707892
IMP	V	10	AL	5	indirect	-185	ward	ERR4280171_filtered.fasta	Escherichia coli	ERR4280177_filtered.fasta	Enterobacter hormaechei	Different Species
IMP	V	10	AL	6	indirect	-185	building	ERR4280169_filtered.fasta	Enterobacter hormaechei	ERR4280177_filtered.fasta	Enterobacter hormaechei	Same Species	117754	0.999916	0.707892
IMP	V	10	AL	6	indirect	-185	building	ERR4280171_filtered.fasta	Escherichia coli	ERR4280177_filtered.fasta	Enterobacter hormaechei	Different Species
IMP	V	10	AL	7	indirect	-186	building	ERR4280169_filtered.fasta	Enterobacter hormaechei	ERR4280177_filtered.fasta	Enterobacter hormaechei	Same Species	117754	0.999916	0.707892
IMP	V	10	AL	7	indirect	-186	building	ERR4280171_filtered.fasta	Escherichia coli	ERR4280177_filtered.fasta	Enterobacter hormaechei	Different Species
IMP	V	10	AL	8	indirect	-188	ward	ERR4280169_filtered.fasta	Enterobacter hormaechei	ERR4280177_filtered.fasta	Enterobacter hormaechei	Same Species	117754	0.999916	0.707892
IMP	V	10	AL	8	indirect	-188	ward	ERR4280171_filtered.fasta	Escherichia coli	ERR4280177_filtered.fasta	Enterobacter hormaechei	Different Species
IMP	V	10	AL	9	indirect	-188	building	ERR4280169_filtered.fasta	Enterobacter hormaechei	ERR4280177_filtered.fasta	Enterobacter hormaechei	Same Species	117754	0.999916	0.707892
IMP	V	10	AL	9	indirect	-188	building	ERR4280171_filtered.fasta	Escherichia coli	ERR4280177_filtered.fasta	Enterobacter hormaechei	Different Species
IMP	V	10	AL	10	indirect	-189	ward	ERR4280169_filtered.fasta	Enterobacter hormaechei	ERR4280177_filtered.fasta	Enterobacter hormaechei	Same Species	117754	0.999916	0.707892
IMP	V	10	AL	10	indirect	-189	ward	ERR4280171_filtered.fasta	Escherichia coli	ERR4280177_filtered.fasta	Enterobacter hormaechei	Different Species
IMP	V	10	AL	11	indirect	-191	building	ERR4280169_filtered.fasta	Enterobacter hormaechei	ERR4280177_filtered.fasta	Enterobacter hormaechei	Same Species	117754	0.999916	0.707892
IMP	V	10	AL	11	indirect	-191	building	ERR4280171_filtered.fasta	Escherichia coli	ERR4280177_filtered.fasta	Enterobacter hormaechei	Different Species
IMP	V	10	AM	1	indirect	-113	building	ERR4280169_filtered.fasta	Enterobacter hormaechei	ERR4280182_filtered.fasta	Enterobacter hormaechei	Same Species	117754	0.999963	0.707129
IMP	V	10	AM	1	indirect	-113	building	ERR4280171_filtered.fasta	Escherichia coli	ERR4280182_filtered.fasta	Enterobacter hormaechei	Different Species
IMP	V	10	AM	2	indirect	-125	hospital	ERR4280169_filtered.fasta	Enterobacter hormaechei	ERR4280182_filtered.fasta	Enterobacter hormaechei	Same Species	117754	0.999963	0.707129
IMP	V	10	AM	2	indirect	-125	hospital	ERR4280171_filtered.fasta	Escherichia coli	ERR4280182_filtered.fasta	Enterobacter hormaechei	Different Species
IMP	V	10	AM	3	indirect	-188	hospital	ERR4280169_filtered.fasta	Enterobacter hormaechei	ERR4280182_filtered.fasta	Enterobacter hormaechei	Same Species	117754	0.999963	0.707129
IMP	V	10	AM	3	indirect	-188	hospital	ERR4280171_filtered.fasta	Escherichia coli	ERR4280182_filtered.fasta	Enterobacter hormaechei	Different Species
IMP	V	10	AM	4	indirect	-191	ward	ERR4280169_filtered.fasta	Enterobacter hormaechei	ERR4280182_filtered.fasta	Enterobacter hormaechei	Same Species	117754	0.999963	0.707129
IMP	V	10	AM	4	indirect	-191	ward	ERR4280171_filtered.fasta	Escherichia coli	ERR4280182_filtered.fasta	Enterobacter hormaechei	Different Species
IMP	V	10	AM	5	indirect	-198	building	ERR4280169_filtered.fasta	Enterobacter hormaechei	ERR4280182_filtered.fasta	Enterobacter hormaechei	Same Species	117754	0.999963	0.707129
IMP	V	10	AM	5	indirect	-198	building	ERR4280171_filtered.fasta	Escherichia coli	ERR4280182_filtered.fasta	Enterobacter hormaechei	Different Species
IMP	V	10	AM	6	indirect	-203	ward	ERR4280169_filtered.fasta	Enterobacter hormaechei	ERR4280182_filtered.fasta	Enterobacter hormaechei	Same Species	117754	0.999963	0.707129
IMP	V	10	AM	6	indirect	-203	ward	ERR4280171_filtered.fasta	Escherichia coli	ERR4280182_filtered.fasta	Enterobacter hormaechei	Different Species
IMP	V	10	AM	7	indirect	-203	building	ERR4280169_filtered.fasta	Enterobacter hormaechei	ERR4280182_filtered.fasta	Enterobacter hormaechei	Same Species	117754	0.999963	0.707129
IMP	V	10	AM	7	indirect	-203	building	ERR4280171_filtered.fasta	Escherichia coli	ERR4280182_filtered.fasta	Enterobacter hormaechei	Different Species
IMP	V	10	AM	8	indirect	-204	ward	ERR4280169_filtered.fasta	Enterobacter hormaechei	ERR4280182_filtered.fasta	Enterobacter hormaechei	Same Species	117754	0.999963	0.707129
IMP	V	10	AM	8	indirect	-204	ward	ERR4280171_filtered.fasta	Escherichia coli	ERR4280182_filtered.fasta	Enterobacter hormaechei	Different Species
IMP	V	10	AM	9	indirect	-208	ward	ERR4280169_filtered.fasta	Enterobacter hormaechei	ERR4280182_filtered.fasta	Enterobacter hormaechei	Same Species	117754	0.999963	0.707129
IMP	V	10	AM	9	indirect	-208	ward	ERR4280171_filtered.fasta	Escherichia coli	ERR4280182_filtered.fasta	Enterobacter hormaechei	Different Species
IMP	V	10	AM	10	indirect	-208	building	ERR4280169_filtered.fasta	Enterobacter hormaechei	ERR4280182_filtered.fasta	Enterobacter hormaechei	Same Species	117754	0.999963	0.707129
IMP	V	10	AM	10	indirect	-208	building	ERR4280171_filtered.fasta	Escherichia coli	ERR4280182_filtered.fasta	Enterobacter hormaechei	Different Species
IMP	V	10	AM	11	indirect	-209	building	ERR4280169_filtered.fasta	Enterobacter hormaechei	ERR4280182_filtered.fasta	Enterobacter hormaechei	Same Species	117754	0.999963	0.707129
IMP	V	10	AM	11	indirect	-209	building	ERR4280171_filtered.fasta	Escherichia coli	ERR4280182_filtered.fasta	Enterobacter hormaechei	Different Species
IMP	V	10	AN	1	indirect	-205	hospital	ERR4280169_filtered.fasta	Enterobacter hormaechei	ERR4280175_filtered.fasta	Enterobacter ludwigii	Different Species				Enterobacter_hormaechei_ERR4280169_plasmid_AA739	Enterobacter_ludwigii_ERR4280175_plasmid_AA739	1
IMP	V	10	AN	1	indirect	-205	hospital	ERR4280171_filtered.fasta	Escherichia coli	ERR4280175_filtered.fasta	Enterobacter ludwigii	Different Species				Escherichia_coli_ERR4280171_plasmid_AA739	Enterobacter_ludwigii_ERR4280175_plasmid_AA739	2
IMP	V	10	AO	1	indirect	-327	hospital	ERR4280169_filtered.fasta	Enterobacter hormaechei	ERR4280176_filtered.fasta	Klebsiella pneumoniae	Different Species				Enterobacter_hormaechei_ERR4280169_plasmid_AA739	Klebsiella_pneumoniae_ERR4280176_plasmid_AA739	0
IMP	V	10	AO	1	indirect	-327	hospital	ERR4280171_filtered.fasta	Escherichia coli	ERR4280176_filtered.fasta	Klebsiella pneumoniae	Different Species				Escherichia_coli_ERR4280171_plasmid_AA739	Klebsiella_pneumoniae_ERR4280176_plasmid_AA739	1
IMP	V	10	AO	2	indirect	-321	hospital	ERR4280169_filtered.fasta	Enterobacter hormaechei	ERR4280176_filtered.fasta	Klebsiella pneumoniae	Different Species				Enterobacter_hormaechei_ERR4280169_plasmid_AA739	Klebsiella_pneumoniae_ERR4280176_plasmid_AA739	0
IMP	V	10	AO	2	indirect	-321	hospital	ERR4280171_filtered.fasta	Escherichia coli	ERR4280176_filtered.fasta	Klebsiella pneumoniae	Different Species				Escherichia_coli_ERR4280171_plasmid_AA739	Klebsiella_pneumoniae_ERR4280176_plasmid_AA739	1
IMP	V	10	AO	3	indirect	-320	hospital	ERR4280169_filtered.fasta	Enterobacter hormaechei	ERR4280176_filtered.fasta	Klebsiella pneumoniae	Different Species				Enterobacter_hormaechei_ERR4280169_plasmid_AA739	Klebsiella_pneumoniae_ERR4280176_plasmid_AA739	0
IMP	V	10	AO	3	indirect	-320	hospital	ERR4280171_filtered.fasta	Escherichia coli	ERR4280176_filtered.fasta	Klebsiella pneumoniae	Different Species				Escherichia_coli_ERR4280171_plasmid_AA739	Klebsiella_pneumoniae_ERR4280176_plasmid_AA739	1
IMP	V	10	AO	4	indirect	-320	hospital	ERR4280169_filtered.fasta	Enterobacter hormaechei	ERR4280176_filtered.fasta	Klebsiella pneumoniae	Different Species				Enterobacter_hormaechei_ERR4280169_plasmid_AA739	Klebsiella_pneumoniae_ERR4280176_plasmid_AA739	0
IMP	V	10	AO	4	indirect	-320	hospital	ERR4280171_filtered.fasta	Escherichia coli	ERR4280176_filtered.fasta	Klebsiella pneumoniae	Different Species				Escherichia_coli_ERR4280171_plasmid_AA739	Klebsiella_pneumoniae_ERR4280176_plasmid_AA739	1
IMP	V	10	AO	5	indirect	-286	hospital	ERR4280169_filtered.fasta	Enterobacter hormaechei	ERR4280176_filtered.fasta	Klebsiella pneumoniae	Different Species				Enterobacter_hormaechei_ERR4280169_plasmid_AA739	Klebsiella_pneumoniae_ERR4280176_plasmid_AA739	0
IMP	V	10	AO	5	indirect	-286	hospital	ERR4280171_filtered.fasta	Escherichia coli	ERR4280176_filtered.fasta	Klebsiella pneumoniae	Different Species				Escherichia_coli_ERR4280171_plasmid_AA739	Klebsiella_pneumoniae_ERR4280176_plasmid_AA739	1
IMP	V	10	AO	6	indirect	-282	hospital	ERR4280169_filtered.fasta	Enterobacter hormaechei	ERR4280176_filtered.fasta	Klebsiella pneumoniae	Different Species				Enterobacter_hormaechei_ERR4280169_plasmid_AA739	Klebsiella_pneumoniae_ERR4280176_plasmid_AA739	0
IMP	V	10	AO	6	indirect	-282	hospital	ERR4280171_filtered.fasta	Escherichia coli	ERR4280176_filtered.fasta	Klebsiella pneumoniae	Different Species				Escherichia_coli_ERR4280171_plasmid_AA739	Klebsiella_pneumoniae_ERR4280176_plasmid_AA739	1
IMP	V	10	AO	7	indirect	-211	hospital	ERR4280169_filtered.fasta	Enterobacter hormaechei	ERR4280176_filtered.fasta	Klebsiella pneumoniae	Different Species				Enterobacter_hormaechei_ERR4280169_plasmid_AA739	Klebsiella_pneumoniae_ERR4280176_plasmid_AA739	0
IMP	V	10	AO	7	indirect	-211	hospital	ERR4280171_filtered.fasta	Escherichia coli	ERR4280176_filtered.fasta	Klebsiella pneumoniae	Different Species				Escherichia_coli_ERR4280171_plasmid_AA739	Klebsiella_pneumoniae_ERR4280176_plasmid_AA739	1
IMP	V	10	AO	8	indirect	-209	hospital	ERR4280169_filtered.fasta	Enterobacter hormaechei	ERR4280176_filtered.fasta	Klebsiella pneumoniae	Different Species				Enterobacter_hormaechei_ERR4280169_plasmid_AA739	Klebsiella_pneumoniae_ERR4280176_plasmid_AA739	0
IMP	V	10	AO	8	indirect	-209	hospital	ERR4280171_filtered.fasta	Escherichia coli	ERR4280176_filtered.fasta	Klebsiella pneumoniae	Different Species				Escherichia_coli_ERR4280171_plasmid_AA739	Klebsiella_pneumoniae_ERR4280176_plasmid_AA739	1
IMP	V	10	AO	9	indirect	-208	hospital	ERR4280169_filtered.fasta	Enterobacter hormaechei	ERR4280176_filtered.fasta	Klebsiella pneumoniae	Different Species				Enterobacter_hormaechei_ERR4280169_plasmid_AA739	Klebsiella_pneumoniae_ERR4280176_plasmid_AA739	0
IMP	V	10	AO	9	indirect	-208	hospital	ERR4280171_filtered.fasta	Escherichia coli	ERR4280176_filtered.fasta	Klebsiella pneumoniae	Different Species				Escherichia_coli_ERR4280171_plasmid_AA739	Klebsiella_pneumoniae_ERR4280176_plasmid_AA739	1
IMP	V	10	AO	10	indirect	-208	hospital	ERR4280169_filtered.fasta	Enterobacter hormaechei	ERR4280176_filtered.fasta	Klebsiella pneumoniae	Different Species				Enterobacter_hormaechei_ERR4280169_plasmid_AA739	Klebsiella_pneumoniae_ERR4280176_plasmid_AA739	0
IMP	V	10	AO	10	indirect	-208	hospital	ERR4280171_filtered.fasta	Escherichia coli	ERR4280176_filtered.fasta	Klebsiella pneumoniae	Different Species				Escherichia_coli_ERR4280171_plasmid_AA739	Klebsiella_pneumoniae_ERR4280176_plasmid_AA739	1
IMP	V	10	AO	11	indirect	-200	hospital	ERR4280169_filtered.fasta	Enterobacter hormaechei	ERR4280176_filtered.fasta	Klebsiella pneumoniae	Different Species				Enterobacter_hormaechei_ERR4280169_plasmid_AA739	Klebsiella_pneumoniae_ERR4280176_plasmid_AA739	0
IMP	V	10	AO	11	indirect	-200	hospital	ERR4280171_filtered.fasta	Escherichia coli	ERR4280176_filtered.fasta	Klebsiella pneumoniae	Different Species				Escherichia_coli_ERR4280171_plasmid_AA739	Klebsiella_pneumoniae_ERR4280176_plasmid_AA739	1
IMP	V	10	AO	12	indirect	-151	hospital	ERR4280169_filtered.fasta	Enterobacter hormaechei	ERR4280176_filtered.fasta	Klebsiella pneumoniae	Different Species				Enterobacter_hormaechei_ERR4280169_plasmid_AA739	Klebsiella_pneumoniae_ERR4280176_plasmid_AA739	0
IMP	V	10	AO	12	indirect	-151	hospital	ERR4280171_filtered.fasta	Escherichia coli	ERR4280176_filtered.fasta	Klebsiella pneumoniae	Different Species				Escherichia_coli_ERR4280171_plasmid_AA739	Klebsiella_pneumoniae_ERR4280176_plasmid_AA739	1
IMP	V	10	AO	13	indirect	-150	hospital	ERR4280169_filtered.fasta	Enterobacter hormaechei	ERR4280176_filtered.fasta	Klebsiella pneumoniae	Different Species				Enterobacter_hormaechei_ERR4280169_plasmid_AA739	Klebsiella_pneumoniae_ERR4280176_plasmid_AA739	0
IMP	V	10	AO	13	indirect	-150	hospital	ERR4280171_filtered.fasta	Escherichia coli	ERR4280176_filtered.fasta	Klebsiella pneumoniae	Different Species				Escherichia_coli_ERR4280171_plasmid_AA739	Klebsiella_pneumoniae_ERR4280176_plasmid_AA739	1
IMP	V	10	AO	14	indirect	-150	hospital	ERR4280169_filtered.fasta	Enterobacter hormaechei	ERR4280176_filtered.fasta	Klebsiella pneumoniae	Different Species				Enterobacter_hormaechei_ERR4280169_plasmid_AA739	Klebsiella_pneumoniae_ERR4280176_plasmid_AA739	0
IMP	V	10	AO	14	indirect	-150	hospital	ERR4280171_filtered.fasta	Escherichia coli	ERR4280176_filtered.fasta	Klebsiella pneumoniae	Different Species				Escherichia_coli_ERR4280171_plasmid_AA739	Klebsiella_pneumoniae_ERR4280176_plasmid_AA739	1
IMP	V	10	AO	15	indirect	-147	hospital	ERR4280169_filtered.fasta	Enterobacter hormaechei	ERR4280176_filtered.fasta	Klebsiella pneumoniae	Different Species				Enterobacter_hormaechei_ERR4280169_plasmid_AA739	Klebsiella_pneumoniae_ERR4280176_plasmid_AA739	0
IMP	V	10	AO	15	indirect	-147	hospital	ERR4280171_filtered.fasta	Escherichia coli	ERR4280176_filtered.fasta	Klebsiella pneumoniae	Different Species				Escherichia_coli_ERR4280171_plasmid_AA739	Klebsiella_pneumoniae_ERR4280176_plasmid_AA739	1
IMP	V	10	AO	16	indirect	-113	hospital	ERR4280169_filtered.fasta	Enterobacter hormaechei	ERR4280176_filtered.fasta	Klebsiella pneumoniae	Different Species				Enterobacter_hormaechei_ERR4280169_plasmid_AA739	Klebsiella_pneumoniae_ERR4280176_plasmid_AA739	0
IMP	V	10	AO	16	indirect	-113	hospital	ERR4280171_filtered.fasta	Escherichia coli	ERR4280176_filtered.fasta	Klebsiella pneumoniae	Different Species				Escherichia_coli_ERR4280171_plasmid_AA739	Klebsiella_pneumoniae_ERR4280176_plasmid_AA739	1
IMP	V	10	AO	17	indirect	-24	hospital	ERR4280169_filtered.fasta	Enterobacter hormaechei	ERR4280176_filtered.fasta	Klebsiella pneumoniae	Different Species				Enterobacter_hormaechei_ERR4280169_plasmid_AA739	Klebsiella_pneumoniae_ERR4280176_plasmid_AA739	0
IMP	V	10	AO	17	indirect	-24	hospital	ERR4280171_filtered.fasta	Escherichia coli	ERR4280176_filtered.fasta	Klebsiella pneumoniae	Different Species				Escherichia_coli_ERR4280171_plasmid_AA739	Klebsiella_pneumoniae_ERR4280176_plasmid_AA739	1
IMP	V	10	AO	18	indirect	-17	hospital	ERR4280169_filtered.fasta	Enterobacter hormaechei	ERR4280176_filtered.fasta	Klebsiella pneumoniae	Different Species				Enterobacter_hormaechei_ERR4280169_plasmid_AA739	Klebsiella_pneumoniae_ERR4280176_plasmid_AA739	0
IMP	V	10	AO	18	indirect	-17	hospital	ERR4280171_filtered.fasta	Escherichia coli	ERR4280176_filtered.fasta	Klebsiella pneumoniae	Different Species				Escherichia_coli_ERR4280171_plasmid_AA739	Klebsiella_pneumoniae_ERR4280176_plasmid_AA739	1
IMP	V	10	AO	19	indirect	-17	hospital	ERR4280169_filtered.fasta	Enterobacter hormaechei	ERR4280176_filtered.fasta	Klebsiella pneumoniae	Different Species				Enterobacter_hormaechei_ERR4280169_plasmid_AA739	Klebsiella_pneumoniae_ERR4280176_plasmid_AA739	0
IMP	V	10	AO	19	indirect	-17	hospital	ERR4280171_filtered.fasta	Escherichia coli	ERR4280176_filtered.fasta	Klebsiella pneumoniae	Different Species				Escherichia_coli_ERR4280171_plasmid_AA739	Klebsiella_pneumoniae_ERR4280176_plasmid_AA739	1
IMP	V	10	AO	20	indirect	-15	hospital	ERR4280169_filtered.fasta	Enterobacter hormaechei	ERR4280176_filtered.fasta	Klebsiella pneumoniae	Different Species				Enterobacter_hormaechei_ERR4280169_plasmid_AA739	Klebsiella_pneumoniae_ERR4280176_plasmid_AA739	0
IMP	V	10	AO	20	indirect	-15	hospital	ERR4280171_filtered.fasta	Escherichia coli	ERR4280176_filtered.fasta	Klebsiella pneumoniae	Different Species				Escherichia_coli_ERR4280171_plasmid_AA739	Klebsiella_pneumoniae_ERR4280176_plasmid_AA739	1
IMP	V	10	AO	21	indirect	-11	hospital	ERR4280169_filtered.fasta	Enterobacter hormaechei	ERR4280176_filtered.fasta	Klebsiella pneumoniae	Different Species				Enterobacter_hormaechei_ERR4280169_plasmid_AA739	Klebsiella_pneumoniae_ERR4280176_plasmid_AA739	0
IMP	V	10	AO	21	indirect	-11	hospital	ERR4280171_filtered.fasta	Escherichia coli	ERR4280176_filtered.fasta	Klebsiella pneumoniae	Different Species				Escherichia_coli_ERR4280171_plasmid_AA739	Klebsiella_pneumoniae_ERR4280176_plasmid_AA739	1
IMP	V	10	AO	22	indirect	-44	hospital	ERR4280169_filtered.fasta	Enterobacter hormaechei	ERR4280176_filtered.fasta	Klebsiella pneumoniae	Different Species				Enterobacter_hormaechei_ERR4280169_plasmid_AA739	Klebsiella_pneumoniae_ERR4280176_plasmid_AA739	0
IMP	V	10	AO	22	indirect	-44	hospital	ERR4280171_filtered.fasta	Escherichia coli	ERR4280176_filtered.fasta	Klebsiella pneumoniae	Different Species				Escherichia_coli_ERR4280171_plasmid_AA739	Klebsiella_pneumoniae_ERR4280176_plasmid_AA739	1
IMP	V	10	AO	23	indirect	-55	hospital	ERR4280169_filtered.fasta	Enterobacter hormaechei	ERR4280176_filtered.fasta	Klebsiella pneumoniae	Different Species				Enterobacter_hormaechei_ERR4280169_plasmid_AA739	Klebsiella_pneumoniae_ERR4280176_plasmid_AA739	0
IMP	V	10	AO	23	indirect	-55	hospital	ERR4280171_filtered.fasta	Escherichia coli	ERR4280176_filtered.fasta	Klebsiella pneumoniae	Different Species				Escherichia_coli_ERR4280171_plasmid_AA739	Klebsiella_pneumoniae_ERR4280176_plasmid_AA739	1
IMP	V	10	AO	24	indirect	-77	hospital	ERR4280169_filtered.fasta	Enterobacter hormaechei	ERR4280176_filtered.fasta	Klebsiella pneumoniae	Different Species				Enterobacter_hormaechei_ERR4280169_plasmid_AA739	Klebsiella_pneumoniae_ERR4280176_plasmid_AA739	0
IMP	V	10	AO	24	indirect	-77	hospital	ERR4280171_filtered.fasta	Escherichia coli	ERR4280176_filtered.fasta	Klebsiella pneumoniae	Different Species				Escherichia_coli_ERR4280171_plasmid_AA739	Klebsiella_pneumoniae_ERR4280176_plasmid_AA739	1
IMP	V	10	AO	25	indirect	-119	hospital	ERR4280169_filtered.fasta	Enterobacter hormaechei	ERR4280176_filtered.fasta	Klebsiella pneumoniae	Different Species				Enterobacter_hormaechei_ERR4280169_plasmid_AA739	Klebsiella_pneumoniae_ERR4280176_plasmid_AA739	0
IMP	V	10	AO	25	indirect	-119	hospital	ERR4280171_filtered.fasta	Escherichia coli	ERR4280176_filtered.fasta	Klebsiella pneumoniae	Different Species				Escherichia_coli_ERR4280171_plasmid_AA739	Klebsiella_pneumoniae_ERR4280176_plasmid_AA739	1
IMP	V	10	AO	26	indirect	-155	hospital	ERR4280169_filtered.fasta	Enterobacter hormaechei	ERR4280176_filtered.fasta	Klebsiella pneumoniae	Different Species				Enterobacter_hormaechei_ERR4280169_plasmid_AA739	Klebsiella_pneumoniae_ERR4280176_plasmid_AA739	0
IMP	V	10	AO	26	indirect	-155	hospital	ERR4280171_filtered.fasta	Escherichia coli	ERR4280176_filtered.fasta	Klebsiella pneumoniae	Different Species				Escherichia_coli_ERR4280171_plasmid_AA739	Klebsiella_pneumoniae_ERR4280176_plasmid_AA739	1
IMP	V	10	AO	27	indirect	-220	hospital	ERR4280169_filtered.fasta	Enterobacter hormaechei	ERR4280176_filtered.fasta	Klebsiella pneumoniae	Different Species				Enterobacter_hormaechei_ERR4280169_plasmid_AA739	Klebsiella_pneumoniae_ERR4280176_plasmid_AA739	0
IMP	V	10	AO	27	indirect	-220	hospital	ERR4280171_filtered.fasta	Escherichia coli	ERR4280176_filtered.fasta	Klebsiella pneumoniae	Different Species				Escherichia_coli_ERR4280171_plasmid_AA739	Klebsiella_pneumoniae_ERR4280176_plasmid_AA739	1
IMP	V	10	AO	28	indirect	-220	hospital	ERR4280169_filtered.fasta	Enterobacter hormaechei	ERR4280176_filtered.fasta	Klebsiella pneumoniae	Different Species				Enterobacter_hormaechei_ERR4280169_plasmid_AA739	Klebsiella_pneumoniae_ERR4280176_plasmid_AA739	0
IMP	V	10	AO	28	indirect	-220	hospital	ERR4280171_filtered.fasta	Escherichia coli	ERR4280176_filtered.fasta	Klebsiella pneumoniae	Different Species				Escherichia_coli_ERR4280171_plasmid_AA739	Klebsiella_pneumoniae_ERR4280176_plasmid_AA739	1
IMP	V	10	AO	29	indirect	-221	hospital	ERR4280169_filtered.fasta	Enterobacter hormaechei	ERR4280176_filtered.fasta	Klebsiella pneumoniae	Different Species				Enterobacter_hormaechei_ERR4280169_plasmid_AA739	Klebsiella_pneumoniae_ERR4280176_plasmid_AA739	0
IMP	V	10	AO	29	indirect	-221	hospital	ERR4280171_filtered.fasta	Escherichia coli	ERR4280176_filtered.fasta	Klebsiella pneumoniae	Different Species				Escherichia_coli_ERR4280171_plasmid_AA739	Klebsiella_pneumoniae_ERR4280176_plasmid_AA739	1
IMP	V	10	AO	30	indirect	-249	hospital	ERR4280169_filtered.fasta	Enterobacter hormaechei	ERR4280176_filtered.fasta	Klebsiella pneumoniae	Different Species				Enterobacter_hormaechei_ERR4280169_plasmid_AA739	Klebsiella_pneumoniae_ERR4280176_plasmid_AA739	0
IMP	V	10	AO	30	indirect	-249	hospital	ERR4280171_filtered.fasta	Escherichia coli	ERR4280176_filtered.fasta	Klebsiella pneumoniae	Different Species				Escherichia_coli_ERR4280171_plasmid_AA739	Klebsiella_pneumoniae_ERR4280176_plasmid_AA739	1
IMP	V	10	AP	5	indirect	-162	hospital	ERR4280169_filtered.fasta	Enterobacter hormaechei	ERR4280201_filtered.fasta	Enterobacter hormaechei	Same Species	117756	0.999964	0.712881	Enterobacter_hormaechei_ERR4280169_plasmid_AA739	Enterobacter_hormaechei_ERR4280201_plasmid_AA739	1
IMP	V	10	AP	5	indirect	-162	hospital	ERR4280171_filtered.fasta	Escherichia coli	ERR4280201_filtered.fasta	Enterobacter hormaechei	Different Species				Escherichia_coli_ERR4280171_plasmid_AA739	Enterobacter_hormaechei_ERR4280201_plasmid_AA739	2
IMP	V	10	AP	6	indirect	-176	building	ERR4280169_filtered.fasta	Enterobacter hormaechei	ERR4280201_filtered.fasta	Enterobacter hormaechei	Same Species	117756	0.999964	0.712881	Enterobacter_hormaechei_ERR4280169_plasmid_AA739	Enterobacter_hormaechei_ERR4280201_plasmid_AA739	1
IMP	V	10	AP	6	indirect	-176	building	ERR4280171_filtered.fasta	Escherichia coli	ERR4280201_filtered.fasta	Enterobacter hormaechei	Different Species				Escherichia_coli_ERR4280171_plasmid_AA739	Enterobacter_hormaechei_ERR4280201_plasmid_AA739	2
IMP	V	10	AP	7	indirect	-188	hospital	ERR4280169_filtered.fasta	Enterobacter hormaechei	ERR4280201_filtered.fasta	Enterobacter hormaechei	Same Species	117756	0.999964	0.712881	Enterobacter_hormaechei_ERR4280169_plasmid_AA739	Enterobacter_hormaechei_ERR4280201_plasmid_AA739	1
IMP	V	10	AP	7	indirect	-188	hospital	ERR4280171_filtered.fasta	Escherichia coli	ERR4280201_filtered.fasta	Enterobacter hormaechei	Different Species				Escherichia_coli_ERR4280171_plasmid_AA739	Enterobacter_hormaechei_ERR4280201_plasmid_AA739	2
IMP	V	10	AP	8	indirect	-188	building	ERR4280169_filtered.fasta	Enterobacter hormaechei	ERR4280201_filtered.fasta	Enterobacter hormaechei	Same Species	117756	0.999964	0.712881	Enterobacter_hormaechei_ERR4280169_plasmid_AA739	Enterobacter_hormaechei_ERR4280201_plasmid_AA739	1
IMP	V	10	AP	8	indirect	-188	building	ERR4280171_filtered.fasta	Escherichia coli	ERR4280201_filtered.fasta	Enterobacter hormaechei	Different Species				Escherichia_coli_ERR4280171_plasmid_AA739	Enterobacter_hormaechei_ERR4280201_plasmid_AA739	2
IMP	V	10	AP	9	indirect	-189	hospital	ERR4280169_filtered.fasta	Enterobacter hormaechei	ERR4280201_filtered.fasta	Enterobacter hormaechei	Same Species	117756	0.999964	0.712881	Enterobacter_hormaechei_ERR4280169_plasmid_AA739	Enterobacter_hormaechei_ERR4280201_plasmid_AA739	1
IMP	V	10	AP	9	indirect	-189	hospital	ERR4280171_filtered.fasta	Escherichia coli	ERR4280201_filtered.fasta	Enterobacter hormaechei	Different Species				Escherichia_coli_ERR4280171_plasmid_AA739	Enterobacter_hormaechei_ERR4280201_plasmid_AA739	2
IMP	V	10	AP	10	indirect	-198	building	ERR4280169_filtered.fasta	Enterobacter hormaechei	ERR4280201_filtered.fasta	Enterobacter hormaechei	Same Species	117756	0.999964	0.712881	Enterobacter_hormaechei_ERR4280169_plasmid_AA739	Enterobacter_hormaechei_ERR4280201_plasmid_AA739	1
IMP	V	10	AP	10	indirect	-198	building	ERR4280171_filtered.fasta	Escherichia coli	ERR4280201_filtered.fasta	Enterobacter hormaechei	Different Species				Escherichia_coli_ERR4280171_plasmid_AA739	Enterobacter_hormaechei_ERR4280201_plasmid_AA739	2
IMP	V	10	AP	11	indirect	-203	hospital	ERR4280169_filtered.fasta	Enterobacter hormaechei	ERR4280201_filtered.fasta	Enterobacter hormaechei	Same Species	117756	0.999964	0.712881	Enterobacter_hormaechei_ERR4280169_plasmid_AA739	Enterobacter_hormaechei_ERR4280201_plasmid_AA739	1
IMP	V	10	AP	11	indirect	-203	hospital	ERR4280171_filtered.fasta	Escherichia coli	ERR4280201_filtered.fasta	Enterobacter hormaechei	Different Species				Escherichia_coli_ERR4280171_plasmid_AA739	Enterobacter_hormaechei_ERR4280201_plasmid_AA739	2
IMP	V	10	AP	12	indirect	-203	building	ERR4280169_filtered.fasta	Enterobacter hormaechei	ERR4280201_filtered.fasta	Enterobacter hormaechei	Same Species	117756	0.999964	0.712881	Enterobacter_hormaechei_ERR4280169_plasmid_AA739	Enterobacter_hormaechei_ERR4280201_plasmid_AA739	1
IMP	V	10	AP	12	indirect	-203	building	ERR4280171_filtered.fasta	Escherichia coli	ERR4280201_filtered.fasta	Enterobacter hormaechei	Different Species				Escherichia_coli_ERR4280171_plasmid_AA739	Enterobacter_hormaechei_ERR4280201_plasmid_AA739	2
IMP	V	10	AP	13	indirect	-204	hospital	ERR4280169_filtered.fasta	Enterobacter hormaechei	ERR4280201_filtered.fasta	Enterobacter hormaechei	Same Species	117756	0.999964	0.712881	Enterobacter_hormaechei_ERR4280169_plasmid_AA739	Enterobacter_hormaechei_ERR4280201_plasmid_AA739	1
IMP	V	10	AP	13	indirect	-204	hospital	ERR4280171_filtered.fasta	Escherichia coli	ERR4280201_filtered.fasta	Enterobacter hormaechei	Different Species				Escherichia_coli_ERR4280171_plasmid_AA739	Enterobacter_hormaechei_ERR4280201_plasmid_AA739	2
IMP	V	10	AQ	2	indirect	-240	building	ERR4280169_filtered.fasta	Enterobacter hormaechei	ERR4280204_filtered.fasta	Klebsiella pneumoniae	Different Species
IMP	V	10	AQ	2	indirect	-240	building	ERR4280171_filtered.fasta	Escherichia coli	ERR4280204_filtered.fasta	Klebsiella pneumoniae	Different Species				Escherichia_coli_ERR4280171_plasmid_AA739	Klebsiella_pneumoniae_ERR4280204_plasmid_AA739	1
IMP	V	10	AQ	3	indirect	-281	building	ERR4280169_filtered.fasta	Enterobacter hormaechei	ERR4280204_filtered.fasta	Klebsiella pneumoniae	Different Species
IMP	V	10	AQ	3	indirect	-281	building	ERR4280171_filtered.fasta	Escherichia coli	ERR4280204_filtered.fasta	Klebsiella pneumoniae	Different Species				Escherichia_coli_ERR4280171_plasmid_AA739	Klebsiella_pneumoniae_ERR4280204_plasmid_AA739	1
IMP	V	10	AQ	4	indirect	-281	hospital	ERR4280169_filtered.fasta	Enterobacter hormaechei	ERR4280204_filtered.fasta	Klebsiella pneumoniae	Different Species
IMP	V	10	AQ	4	indirect	-281	hospital	ERR4280171_filtered.fasta	Escherichia coli	ERR4280204_filtered.fasta	Klebsiella pneumoniae	Different Species				Escherichia_coli_ERR4280171_plasmid_AA739	Klebsiella_pneumoniae_ERR4280204_plasmid_AA739	1
IMP	V	10	AR	1	indirect	-172	hospital	ERR4280169_filtered.fasta	Enterobacter hormaechei	ERR4280154_filtered.fasta	Klebsiella pneumoniae	Different Species
IMP	V	10	AR	1	indirect	-172	hospital	ERR4280171_filtered.fasta	Escherichia coli	ERR4280154_filtered.fasta	Klebsiella pneumoniae	Different Species
IMP	V	10	AS	1	indirect	-275	building	ERR4280169_filtered.fasta	Enterobacter hormaechei	ERR4280205_filtered.fasta	Enterobacter cloacae	Different Species				Enterobacter_hormaechei_ERR4280169_plasmid_AA739	Enterobacter_cloacae_ERR4280205_plasmid_AA739	1
IMP	V	10	AS	1	indirect	-275	building	ERR4280171_filtered.fasta	Escherichia coli	ERR4280205_filtered.fasta	Enterobacter cloacae	Different Species				Escherichia_coli_ERR4280171_plasmid_AA739	Enterobacter_cloacae_ERR4280205_plasmid_AA739	1
IMP	V	10	AU	2	indirect	-20	building	ERR4280169_filtered.fasta	Enterobacter hormaechei	ERR4280155_filtered.fasta	Enterobacter hormaechei	Same Species	79357	0.99997	0.671996
IMP	V	10	AU	2	indirect	-20	building	ERR4280171_filtered.fasta	Escherichia coli	ERR4280155_filtered.fasta	Enterobacter hormaechei	Different Species				Escherichia_coli_ERR4280171_plasmid_AA739	Enterobacter_hormaechei_ERR4280155_plasmid_AA739	3
IMP	V	10	AV	1	indirect	-343	hospital	ERR4280169_filtered.fasta	Enterobacter hormaechei	ERR4280183_filtered.fasta	Atlantibacter hermannii	Different Species				Enterobacter_hormaechei_ERR4280169_plasmid_AA739	Atlantibacter_hermannii_ERR4280183_plasmid_AA739	1
IMP	V	10	AV	1	indirect	-343	hospital	ERR4280171_filtered.fasta	Escherichia coli	ERR4280183_filtered.fasta	Atlantibacter hermannii	Different Species				Escherichia_coli_ERR4280171_plasmid_AA739	Atlantibacter_hermannii_ERR4280183_plasmid_AA739	1
IMP	V	10	AV	2	indirect	-343	hospital	ERR4280169_filtered.fasta	Enterobacter hormaechei	ERR4280183_filtered.fasta	Atlantibacter hermannii	Different Species				Enterobacter_hormaechei_ERR4280169_plasmid_AA739	Atlantibacter_hermannii_ERR4280183_plasmid_AA739	1
IMP	V	10	AV	2	indirect	-343	hospital	ERR4280171_filtered.fasta	Escherichia coli	ERR4280183_filtered.fasta	Atlantibacter hermannii	Different Species				Escherichia_coli_ERR4280171_plasmid_AA739	Atlantibacter_hermannii_ERR4280183_plasmid_AA739	1
IMP	V	10	AV	3	indirect	-344	hospital	ERR4280169_filtered.fasta	Enterobacter hormaechei	ERR4280183_filtered.fasta	Atlantibacter hermannii	Different Species				Enterobacter_hormaechei_ERR4280169_plasmid_AA739	Atlantibacter_hermannii_ERR4280183_plasmid_AA739	1
IMP	V	10	AV	3	indirect	-344	hospital	ERR4280171_filtered.fasta	Escherichia coli	ERR4280183_filtered.fasta	Atlantibacter hermannii	Different Species				Escherichia_coli_ERR4280171_plasmid_AA739	Atlantibacter_hermannii_ERR4280183_plasmid_AA739	1
IMP	V	10	AW	1	indirect	-372	hospital	ERR4280169_filtered.fasta	Enterobacter hormaechei	ERR4280207_filtered.fasta	Escherichia coli	Different Species
IMP	V	10	AW	1	indirect	-372	hospital	ERR4280171_filtered.fasta	Escherichia coli	ERR4280207_filtered.fasta	Escherichia coli	Same Species	25203	0.99977	0.564631	Escherichia_coli_ERR4280171_plasmid_AA739	Escherichia_coli_ERR4280207_plasmid_AA739	2
IMP	V	10	AW	2	indirect	-199	hospital	ERR4280169_filtered.fasta	Enterobacter hormaechei	ERR4280207_filtered.fasta	Escherichia coli	Different Species
IMP	V	10	AW	2	indirect	-199	hospital	ERR4280171_filtered.fasta	Escherichia coli	ERR4280207_filtered.fasta	Escherichia coli	Same Species	25203	0.99977	0.564631	Escherichia_coli_ERR4280171_plasmid_AA739	Escherichia_coli_ERR4280207_plasmid_AA739	2
IMP	V	10	AW	3	indirect	-169	hospital	ERR4280169_filtered.fasta	Enterobacter hormaechei	ERR4280207_filtered.fasta	Escherichia coli	Different Species
IMP	V	10	AW	3	indirect	-169	hospital	ERR4280171_filtered.fasta	Escherichia coli	ERR4280207_filtered.fasta	Escherichia coli	Same Species	25203	0.99977	0.564631	Escherichia_coli_ERR4280171_plasmid_AA739	Escherichia_coli_ERR4280207_plasmid_AA739	2
IMP	V	10	AW	4	indirect	-135	hospital	ERR4280169_filtered.fasta	Enterobacter hormaechei	ERR4280207_filtered.fasta	Escherichia coli	Different Species
IMP	V	10	AW	4	indirect	-135	hospital	ERR4280171_filtered.fasta	Escherichia coli	ERR4280207_filtered.fasta	Escherichia coli	Same Species	25203	0.99977	0.564631	Escherichia_coli_ERR4280171_plasmid_AA739	Escherichia_coli_ERR4280207_plasmid_AA739	2
IMP	V	10	AW	5	indirect	-134	hospital	ERR4280169_filtered.fasta	Enterobacter hormaechei	ERR4280207_filtered.fasta	Escherichia coli	Different Species
IMP	V	10	AW	5	indirect	-134	hospital	ERR4280171_filtered.fasta	Escherichia coli	ERR4280207_filtered.fasta	Escherichia coli	Same Species	25203	0.99977	0.564631	Escherichia_coli_ERR4280171_plasmid_AA739	Escherichia_coli_ERR4280207_plasmid_AA739	2
IMP	V	10	AW	6	indirect	-134	hospital	ERR4280169_filtered.fasta	Enterobacter hormaechei	ERR4280207_filtered.fasta	Escherichia coli	Different Species
IMP	V	10	AW	6	indirect	-134	hospital	ERR4280171_filtered.fasta	Escherichia coli	ERR4280207_filtered.fasta	Escherichia coli	Same Species	25203	0.99977	0.564631	Escherichia_coli_ERR4280171_plasmid_AA739	Escherichia_coli_ERR4280207_plasmid_AA739	2
IMP	V	10	AW	7	indirect	-123	hospital	ERR4280169_filtered.fasta	Enterobacter hormaechei	ERR4280207_filtered.fasta	Escherichia coli	Different Species
IMP	V	10	AW	7	indirect	-123	hospital	ERR4280171_filtered.fasta	Escherichia coli	ERR4280207_filtered.fasta	Escherichia coli	Same Species	25203	0.99977	0.564631	Escherichia_coli_ERR4280171_plasmid_AA739	Escherichia_coli_ERR4280207_plasmid_AA739	2
IMP	V	10	AW	8	indirect	-5	hospital	ERR4280169_filtered.fasta	Enterobacter hormaechei	ERR4280207_filtered.fasta	Escherichia coli	Different Species
IMP	V	10	AW	8	indirect	-5	hospital	ERR4280171_filtered.fasta	Escherichia coli	ERR4280207_filtered.fasta	Escherichia coli	Same Species	25203	0.99977	0.564631	Escherichia_coli_ERR4280171_plasmid_AA739	Escherichia_coli_ERR4280207_plasmid_AA739	2
IMP	V	10	AW	9	indirect	-4	hospital	ERR4280169_filtered.fasta	Enterobacter hormaechei	ERR4280207_filtered.fasta	Escherichia coli	Different Species
IMP	V	10	AW	9	indirect	-4	hospital	ERR4280171_filtered.fasta	Escherichia coli	ERR4280207_filtered.fasta	Escherichia coli	Same Species	25203	0.99977	0.564631	Escherichia_coli_ERR4280171_plasmid_AA739	Escherichia_coli_ERR4280207_plasmid_AA739	2
IMP	V	10	AW	10	indirect	-4	hospital	ERR4280169_filtered.fasta	Enterobacter hormaechei	ERR4280207_filtered.fasta	Escherichia coli	Different Species
IMP	V	10	AW	10	indirect	-4	hospital	ERR4280171_filtered.fasta	Escherichia coli	ERR4280207_filtered.fasta	Escherichia coli	Same Species	25203	0.99977	0.564631	Escherichia_coli_ERR4280171_plasmid_AA739	Escherichia_coli_ERR4280207_plasmid_AA739	2
IMP	V	10	AW	11	direct	2	hospital	ERR4280169_filtered.fasta	Enterobacter hormaechei	ERR4280207_filtered.fasta	Escherichia coli	Different Species
IMP	V	10	AW	11	direct	2	hospital	ERR4280171_filtered.fasta	Escherichia coli	ERR4280207_filtered.fasta	Escherichia coli	Same Species	25203	0.99977	0.564631	Escherichia_coli_ERR4280171_plasmid_AA739	Escherichia_coli_ERR4280207_plasmid_AA739	2
IMP	V	10	AW	12	indirect	-13	hospital	ERR4280169_filtered.fasta	Enterobacter hormaechei	ERR4280207_filtered.fasta	Escherichia coli	Different Species
IMP	V	10	AW	12	indirect	-13	hospital	ERR4280171_filtered.fasta	Escherichia coli	ERR4280207_filtered.fasta	Escherichia coli	Same Species	25203	0.99977	0.564631	Escherichia_coli_ERR4280171_plasmid_AA739	Escherichia_coli_ERR4280207_plasmid_AA739	2
IMP	V	10	AW	13	indirect	-51	hospital	ERR4280169_filtered.fasta	Enterobacter hormaechei	ERR4280207_filtered.fasta	Escherichia coli	Different Species
IMP	V	10	AW	13	indirect	-51	hospital	ERR4280171_filtered.fasta	Escherichia coli	ERR4280207_filtered.fasta	Escherichia coli	Same Species	25203	0.99977	0.564631	Escherichia_coli_ERR4280171_plasmid_AA739	Escherichia_coli_ERR4280207_plasmid_AA739	2
IMP	V	10	AW	14	indirect	-106	hospital	ERR4280169_filtered.fasta	Enterobacter hormaechei	ERR4280207_filtered.fasta	Escherichia coli	Different Species
IMP	V	10	AW	14	indirect	-106	hospital	ERR4280171_filtered.fasta	Escherichia coli	ERR4280207_filtered.fasta	Escherichia coli	Same Species	25203	0.99977	0.564631	Escherichia_coli_ERR4280171_plasmid_AA739	Escherichia_coli_ERR4280207_plasmid_AA739	2
IMP	V	10	AW	15	indirect	-127	hospital	ERR4280169_filtered.fasta	Enterobacter hormaechei	ERR4280207_filtered.fasta	Escherichia coli	Different Species
IMP	V	10	AW	15	indirect	-127	hospital	ERR4280171_filtered.fasta	Escherichia coli	ERR4280207_filtered.fasta	Escherichia coli	Same Species	25203	0.99977	0.564631	Escherichia_coli_ERR4280171_plasmid_AA739	Escherichia_coli_ERR4280207_plasmid_AA739	2
IMP	V	10	AW	16	indirect	-186	hospital	ERR4280169_filtered.fasta	Enterobacter hormaechei	ERR4280207_filtered.fasta	Escherichia coli	Different Species
IMP	V	10	AW	16	indirect	-186	hospital	ERR4280171_filtered.fasta	Escherichia coli	ERR4280207_filtered.fasta	Escherichia coli	Same Species	25203	0.99977	0.564631	Escherichia_coli_ERR4280171_plasmid_AA739	Escherichia_coli_ERR4280207_plasmid_AA739	2
IMP	V	10	AW	17	indirect	-234	hospital	ERR4280169_filtered.fasta	Enterobacter hormaechei	ERR4280207_filtered.fasta	Escherichia coli	Different Species
IMP	V	10	AW	17	indirect	-234	hospital	ERR4280171_filtered.fasta	Escherichia coli	ERR4280207_filtered.fasta	Escherichia coli	Same Species	25203	0.99977	0.564631	Escherichia_coli_ERR4280171_plasmid_AA739	Escherichia_coli_ERR4280207_plasmid_AA739	2
IMP	V	10	AW	18	indirect	-234	hospital	ERR4280169_filtered.fasta	Enterobacter hormaechei	ERR4280207_filtered.fasta	Escherichia coli	Different Species
IMP	V	10	AW	18	indirect	-234	hospital	ERR4280171_filtered.fasta	Escherichia coli	ERR4280207_filtered.fasta	Escherichia coli	Same Species	25203	0.99977	0.564631	Escherichia_coli_ERR4280171_plasmid_AA739	Escherichia_coli_ERR4280207_plasmid_AA739	2
IMP	V	10	AW	19	indirect	-235	hospital	ERR4280169_filtered.fasta	Enterobacter hormaechei	ERR4280207_filtered.fasta	Escherichia coli	Different Species
IMP	V	10	AW	19	indirect	-235	hospital	ERR4280171_filtered.fasta	Escherichia coli	ERR4280207_filtered.fasta	Escherichia coli	Same Species	25203	0.99977	0.564631	Escherichia_coli_ERR4280171_plasmid_AA739	Escherichia_coli_ERR4280207_plasmid_AA739	2
IMP	V	10	AW	20	indirect	-235	hospital	ERR4280169_filtered.fasta	Enterobacter hormaechei	ERR4280207_filtered.fasta	Escherichia coli	Different Species
IMP	V	10	AW	20	indirect	-235	hospital	ERR4280171_filtered.fasta	Escherichia coli	ERR4280207_filtered.fasta	Escherichia coli	Same Species	25203	0.99977	0.564631	Escherichia_coli_ERR4280171_plasmid_AA739	Escherichia_coli_ERR4280207_plasmid_AA739	2
IMP	V	10	AW	21	indirect	-280	hospital	ERR4280169_filtered.fasta	Enterobacter hormaechei	ERR4280207_filtered.fasta	Escherichia coli	Different Species
IMP	V	10	AW	21	indirect	-280	hospital	ERR4280171_filtered.fasta	Escherichia coli	ERR4280207_filtered.fasta	Escherichia coli	Same Species	25203	0.99977	0.564631	Escherichia_coli_ERR4280171_plasmid_AA739	Escherichia_coli_ERR4280207_plasmid_AA739	2
IMP	V	10	AW	22	indirect	-296	hospital	ERR4280169_filtered.fasta	Enterobacter hormaechei	ERR4280207_filtered.fasta	Escherichia coli	Different Species
IMP	V	10	AW	22	indirect	-296	hospital	ERR4280171_filtered.fasta	Escherichia coli	ERR4280207_filtered.fasta	Escherichia coli	Same Species	25203	0.99977	0.564631	Escherichia_coli_ERR4280171_plasmid_AA739	Escherichia_coli_ERR4280207_plasmid_AA739	2
IMP	V	10	AW	23	indirect	-309	hospital	ERR4280169_filtered.fasta	Enterobacter hormaechei	ERR4280207_filtered.fasta	Escherichia coli	Different Species
IMP	V	10	AW	23	indirect	-309	hospital	ERR4280171_filtered.fasta	Escherichia coli	ERR4280207_filtered.fasta	Escherichia coli	Same Species	25203	0.99977	0.564631	Escherichia_coli_ERR4280171_plasmid_AA739	Escherichia_coli_ERR4280207_plasmid_AA739	2
IMP	V	10	AW	24	indirect	-330	hospital	ERR4280169_filtered.fasta	Enterobacter hormaechei	ERR4280207_filtered.fasta	Escherichia coli	Different Species
IMP	V	10	AW	24	indirect	-330	hospital	ERR4280171_filtered.fasta	Escherichia coli	ERR4280207_filtered.fasta	Escherichia coli	Same Species	25203	0.99977	0.564631	Escherichia_coli_ERR4280171_plasmid_AA739	Escherichia_coli_ERR4280207_plasmid_AA739	2
IMP	V	10	AW	25	indirect	-361	hospital	ERR4280169_filtered.fasta	Enterobacter hormaechei	ERR4280207_filtered.fasta	Escherichia coli	Different Species
IMP	V	10	AW	25	indirect	-361	hospital	ERR4280171_filtered.fasta	Escherichia coli	ERR4280207_filtered.fasta	Escherichia coli	Same Species	25203	0.99977	0.564631	Escherichia_coli_ERR4280171_plasmid_AA739	Escherichia_coli_ERR4280207_plasmid_AA739	2
IMP	V	10	AX	1	indirect	-351	hospital	ERR4280169_filtered.fasta	Enterobacter hormaechei	ERR4280208_filtered.fasta	Enterobacter hormaechei	Same Species	117276	0.999839	0.69807
IMP	V	10	AX	1	indirect	-351	hospital	ERR4280171_filtered.fasta	Escherichia coli	ERR4280208_filtered.fasta	Enterobacter hormaechei	Different Species
IMP	V	10	AX	2	indirect	-353	building	ERR4280169_filtered.fasta	Enterobacter hormaechei	ERR4280208_filtered.fasta	Enterobacter hormaechei	Same Species	117276	0.999839	0.69807
IMP	V	10	AX	2	indirect	-353	building	ERR4280171_filtered.fasta	Escherichia coli	ERR4280208_filtered.fasta	Enterobacter hormaechei	Different Species
IMP	V	10	AX	3	indirect	-367	hospital	ERR4280169_filtered.fasta	Enterobacter hormaechei	ERR4280208_filtered.fasta	Enterobacter hormaechei	Same Species	117276	0.999839	0.69807
IMP	V	10	AX	3	indirect	-367	hospital	ERR4280171_filtered.fasta	Escherichia coli	ERR4280208_filtered.fasta	Enterobacter hormaechei	Different Species
IMP	V	10	BA	3	indirect	-375	building	ERR4280169_filtered.fasta	Enterobacter hormaechei	ERR4280184_filtered.fasta	Enterobacter kobei	Different Species
IMP	V	10	BA	3	indirect	-375	building	ERR4280171_filtered.fasta	Escherichia coli	ERR4280184_filtered.fasta	Enterobacter kobei	Different Species
IMP	V	10	BA	4	indirect	-379	ward	ERR4280169_filtered.fasta	Enterobacter hormaechei	ERR4280184_filtered.fasta	Enterobacter kobei	Different Species
IMP	V	10	BA	4	indirect	-379	ward	ERR4280171_filtered.fasta	Escherichia coli	ERR4280184_filtered.fasta	Enterobacter kobei	Different Species
IMP	V	10	BB	1	indirect	-205	hospital	ERR4280169_filtered.fasta	Enterobacter hormaechei	ERR4280190_filtered.fasta	Klebsiella aerogenes	Different Species
IMP	V	10	BB	1	indirect	-205	hospital	ERR4280171_filtered.fasta	Escherichia coli	ERR4280190_filtered.fasta	Klebsiella aerogenes	Different Species
IMP	V	10	BB	2	indirect	-204	hospital	ERR4280169_filtered.fasta	Enterobacter hormaechei	ERR4280190_filtered.fasta	Klebsiella aerogenes	Different Species
IMP	V	10	BB	2	indirect	-204	hospital	ERR4280171_filtered.fasta	Escherichia coli	ERR4280190_filtered.fasta	Klebsiella aerogenes	Different Species
IMP	V	10	BB	3	indirect	-204	hospital	ERR4280169_filtered.fasta	Enterobacter hormaechei	ERR4280190_filtered.fasta	Klebsiella aerogenes	Different Species
IMP	V	10	BB	3	indirect	-204	hospital	ERR4280171_filtered.fasta	Escherichia coli	ERR4280190_filtered.fasta	Klebsiella aerogenes	Different Species
IMP	V	10	BB	4	indirect	-201	hospital	ERR4280169_filtered.fasta	Enterobacter hormaechei	ERR4280190_filtered.fasta	Klebsiella aerogenes	Different Species
IMP	V	10	BB	4	indirect	-201	hospital	ERR4280171_filtered.fasta	Escherichia coli	ERR4280190_filtered.fasta	Klebsiella aerogenes	Different Species
IMP	V	10	BB	5	indirect	-363	hospital	ERR4280169_filtered.fasta	Enterobacter hormaechei	ERR4280190_filtered.fasta	Klebsiella aerogenes	Different Species
IMP	V	10	BB	5	indirect	-363	hospital	ERR4280171_filtered.fasta	Escherichia coli	ERR4280190_filtered.fasta	Klebsiella aerogenes	Different Species
IMP	V	10	BB	6	indirect	-364	hospital	ERR4280169_filtered.fasta	Enterobacter hormaechei	ERR4280190_filtered.fasta	Klebsiella aerogenes	Different Species
IMP	V	10	BB	6	indirect	-364	hospital	ERR4280171_filtered.fasta	Escherichia coli	ERR4280190_filtered.fasta	Klebsiella aerogenes	Different Species
IMP	V	10	BB	7	indirect	-366	hospital	ERR4280169_filtered.fasta	Enterobacter hormaechei	ERR4280190_filtered.fasta	Klebsiella aerogenes	Different Species
IMP	V	10	BB	7	indirect	-366	hospital	ERR4280171_filtered.fasta	Escherichia coli	ERR4280190_filtered.fasta	Klebsiella aerogenes	Different Species
IMP	V	10	BB	8	indirect	-366	hospital	ERR4280169_filtered.fasta	Enterobacter hormaechei	ERR4280190_filtered.fasta	Klebsiella aerogenes	Different Species
IMP	V	10	BB	8	indirect	-366	hospital	ERR4280171_filtered.fasta	Escherichia coli	ERR4280190_filtered.fasta	Klebsiella aerogenes	Different Species
IMP	V	10	BB	9	indirect	-367	hospital	ERR4280169_filtered.fasta	Enterobacter hormaechei	ERR4280190_filtered.fasta	Klebsiella aerogenes	Different Species
IMP	V	10	BB	9	indirect	-367	hospital	ERR4280171_filtered.fasta	Escherichia coli	ERR4280190_filtered.fasta	Klebsiella aerogenes	Different Species
IMP	V	10	BB	10	indirect	-367	hospital	ERR4280169_filtered.fasta	Enterobacter hormaechei	ERR4280190_filtered.fasta	Klebsiella aerogenes	Different Species
IMP	V	10	BB	10	indirect	-367	hospital	ERR4280171_filtered.fasta	Escherichia coli	ERR4280190_filtered.fasta	Klebsiella aerogenes	Different Species
IMP	V	10	BB	11	indirect	-378	hospital	ERR4280169_filtered.fasta	Enterobacter hormaechei	ERR4280190_filtered.fasta	Klebsiella aerogenes	Different Species
IMP	V	10	BB	11	indirect	-378	hospital	ERR4280171_filtered.fasta	Escherichia coli	ERR4280190_filtered.fasta	Klebsiella aerogenes	Different Species
IMP	V	10	BB	12	indirect	-378	hospital	ERR4280169_filtered.fasta	Enterobacter hormaechei	ERR4280190_filtered.fasta	Klebsiella aerogenes	Different Species
IMP	V	10	BB	12	indirect	-378	hospital	ERR4280171_filtered.fasta	Escherichia coli	ERR4280190_filtered.fasta	Klebsiella aerogenes	Different Species
IMP	V	10	BB	13	indirect	-379	hospital	ERR4280169_filtered.fasta	Enterobacter hormaechei	ERR4280190_filtered.fasta	Klebsiella aerogenes	Different Species
IMP	V	10	BB	13	indirect	-379	hospital	ERR4280171_filtered.fasta	Escherichia coli	ERR4280190_filtered.fasta	Klebsiella aerogenes	Different Species
IMP	V	10	BB	14	indirect	-380	hospital	ERR4280169_filtered.fasta	Enterobacter hormaechei	ERR4280190_filtered.fasta	Klebsiella aerogenes	Different Species
IMP	V	10	BB	14	indirect	-380	hospital	ERR4280171_filtered.fasta	Escherichia coli	ERR4280190_filtered.fasta	Klebsiella aerogenes	Different Species
IMP	V	10	BB	15	indirect	-382	hospital	ERR4280169_filtered.fasta	Enterobacter hormaechei	ERR4280190_filtered.fasta	Klebsiella aerogenes	Different Species
IMP	V	10	BB	15	indirect	-382	hospital	ERR4280171_filtered.fasta	Escherichia coli	ERR4280190_filtered.fasta	Klebsiella aerogenes	Different Species
IMP	V	10	BB	16	indirect	-382	hospital	ERR4280169_filtered.fasta	Enterobacter hormaechei	ERR4280190_filtered.fasta	Klebsiella aerogenes	Different Species
IMP	V	10	BB	16	indirect	-382	hospital	ERR4280171_filtered.fasta	Escherichia coli	ERR4280190_filtered.fasta	Klebsiella aerogenes	Different Species
IMP	V	10	BB	17	indirect	-383	hospital	ERR4280169_filtered.fasta	Enterobacter hormaechei	ERR4280190_filtered.fasta	Klebsiella aerogenes	Different Species
IMP	V	10	BB	17	indirect	-383	hospital	ERR4280171_filtered.fasta	Escherichia coli	ERR4280190_filtered.fasta	Klebsiella aerogenes	Different Species
IMP	V	10	BB	18	indirect	-384	hospital	ERR4280169_filtered.fasta	Enterobacter hormaechei	ERR4280190_filtered.fasta	Klebsiella aerogenes	Different Species
IMP	V	10	BB	18	indirect	-384	hospital	ERR4280171_filtered.fasta	Escherichia coli	ERR4280190_filtered.fasta	Klebsiella aerogenes	Different Species
IMP	V	10	BC	5	indirect	-310	hospital	ERR4280169_filtered.fasta	Enterobacter hormaechei	ERR4280211_filtered.fasta	Escherichia coli	Different Species
IMP	V	10	BC	5	indirect	-310	hospital	ERR4280171_filtered.fasta	Escherichia coli	ERR4280211_filtered.fasta	Escherichia coli	Same Species	77324	0.999582	0.821687	Escherichia_coli_ERR4280171_plasmid_AA739	Escherichia_coli_ERR4280211_plasmid_AA739	1
IMP	V	10	BE	2	indirect	-386	building	ERR4280169_filtered.fasta	Enterobacter hormaechei	ERR4280185_filtered.fasta	Klebsiella quasipneumoniae	Different Species				Enterobacter_hormaechei_ERR4280169_plasmid_AA739	Klebsiella_quasipneumoniae_ERR4280185_plasmid_AA739	2
IMP	V	10	BE	2	indirect	-386	building	ERR4280171_filtered.fasta	Escherichia coli	ERR4280185_filtered.fasta	Klebsiella quasipneumoniae	Different Species				Escherichia_coli_ERR4280171_plasmid_AA739	Klebsiella_quasipneumoniae_ERR4280185_plasmid_AA739	2
IMP	V	10	BE	3	indirect	-390	hospital	ERR4280169_filtered.fasta	Enterobacter hormaechei	ERR4280185_filtered.fasta	Klebsiella quasipneumoniae	Different Species				Enterobacter_hormaechei_ERR4280169_plasmid_AA739	Klebsiella_quasipneumoniae_ERR4280185_plasmid_AA739	2
IMP	V	10	BE	3	indirect	-390	hospital	ERR4280171_filtered.fasta	Escherichia coli	ERR4280185_filtered.fasta	Klebsiella quasipneumoniae	Different Species				Escherichia_coli_ERR4280171_plasmid_AA739	Klebsiella_quasipneumoniae_ERR4280185_plasmid_AA739	2
IMP	V	10	BE	4	indirect	-390	building	ERR4280169_filtered.fasta	Enterobacter hormaechei	ERR4280185_filtered.fasta	Klebsiella quasipneumoniae	Different Species				Enterobacter_hormaechei_ERR4280169_plasmid_AA739	Klebsiella_quasipneumoniae_ERR4280185_plasmid_AA739	2
IMP	V	10	BE	4	indirect	-390	building	ERR4280171_filtered.fasta	Escherichia coli	ERR4280185_filtered.fasta	Klebsiella quasipneumoniae	Different Species				Escherichia_coli_ERR4280171_plasmid_AA739	Klebsiella_quasipneumoniae_ERR4280185_plasmid_AA739	2
IMP	V	10	BE	5	indirect	-391	hospital	ERR4280169_filtered.fasta	Enterobacter hormaechei	ERR4280185_filtered.fasta	Klebsiella quasipneumoniae	Different Species				Enterobacter_hormaechei_ERR4280169_plasmid_AA739	Klebsiella_quasipneumoniae_ERR4280185_plasmid_AA739	2
IMP	V	10	BE	5	indirect	-391	hospital	ERR4280171_filtered.fasta	Escherichia coli	ERR4280185_filtered.fasta	Klebsiella quasipneumoniae	Different Species				Escherichia_coli_ERR4280171_plasmid_AA739	Klebsiella_quasipneumoniae_ERR4280185_plasmid_AA739	2
IMP	V	10	BF	1	indirect	-358	hospital	ERR4280169_filtered.fasta	Enterobacter hormaechei	ERR4280186_filtered.fasta	Klebsiella aerogenes	Different Species				Enterobacter_hormaechei_ERR4280169_plasmid_AA739	Klebsiella_aerogenes_ERR4280186_plasmid_AA739	1
IMP	V	10	BF	1	indirect	-358	hospital	ERR4280171_filtered.fasta	Escherichia coli	ERR4280186_filtered.fasta	Klebsiella aerogenes	Different Species				Escherichia_coli_ERR4280171_plasmid_AA739	Klebsiella_aerogenes_ERR4280186_plasmid_AA739	2
IMP	V	10	BF	2	indirect	-363	hospital	ERR4280169_filtered.fasta	Enterobacter hormaechei	ERR4280186_filtered.fasta	Klebsiella aerogenes	Different Species				Enterobacter_hormaechei_ERR4280169_plasmid_AA739	Klebsiella_aerogenes_ERR4280186_plasmid_AA739	1
IMP	V	10	BF	2	indirect	-363	hospital	ERR4280171_filtered.fasta	Escherichia coli	ERR4280186_filtered.fasta	Klebsiella aerogenes	Different Species				Escherichia_coli_ERR4280171_plasmid_AA739	Klebsiella_aerogenes_ERR4280186_plasmid_AA739	2
IMP	V	10	BF	3	indirect	-373	hospital	ERR4280169_filtered.fasta	Enterobacter hormaechei	ERR4280186_filtered.fasta	Klebsiella aerogenes	Different Species				Enterobacter_hormaechei_ERR4280169_plasmid_AA739	Klebsiella_aerogenes_ERR4280186_plasmid_AA739	1
IMP	V	10	BF	3	indirect	-373	hospital	ERR4280171_filtered.fasta	Escherichia coli	ERR4280186_filtered.fasta	Klebsiella aerogenes	Different Species				Escherichia_coli_ERR4280171_plasmid_AA739	Klebsiella_aerogenes_ERR4280186_plasmid_AA739	2
IMP	V	10	BF	4	indirect	-373	hospital	ERR4280169_filtered.fasta	Enterobacter hormaechei	ERR4280186_filtered.fasta	Klebsiella aerogenes	Different Species				Enterobacter_hormaechei_ERR4280169_plasmid_AA739	Klebsiella_aerogenes_ERR4280186_plasmid_AA739	1
IMP	V	10	BF	4	indirect	-373	hospital	ERR4280171_filtered.fasta	Escherichia coli	ERR4280186_filtered.fasta	Klebsiella aerogenes	Different Species				Escherichia_coli_ERR4280171_plasmid_AA739	Klebsiella_aerogenes_ERR4280186_plasmid_AA739	2
IMP	V	10	BF	5	indirect	-374	hospital	ERR4280169_filtered.fasta	Enterobacter hormaechei	ERR4280186_filtered.fasta	Klebsiella aerogenes	Different Species				Enterobacter_hormaechei_ERR4280169_plasmid_AA739	Klebsiella_aerogenes_ERR4280186_plasmid_AA739	1
IMP	V	10	BF	5	indirect	-374	hospital	ERR4280171_filtered.fasta	Escherichia coli	ERR4280186_filtered.fasta	Klebsiella aerogenes	Different Species				Escherichia_coli_ERR4280171_plasmid_AA739	Klebsiella_aerogenes_ERR4280186_plasmid_AA739	2
IMP	V	10	BF	6	indirect	-387	hospital	ERR4280169_filtered.fasta	Enterobacter hormaechei	ERR4280186_filtered.fasta	Klebsiella aerogenes	Different Species				Enterobacter_hormaechei_ERR4280169_plasmid_AA739	Klebsiella_aerogenes_ERR4280186_plasmid_AA739	1
IMP	V	10	BF	6	indirect	-387	hospital	ERR4280171_filtered.fasta	Escherichia coli	ERR4280186_filtered.fasta	Klebsiella aerogenes	Different Species				Escherichia_coli_ERR4280171_plasmid_AA739	Klebsiella_aerogenes_ERR4280186_plasmid_AA739	2
IMP	V	10	BF	7	indirect	-397	hospital	ERR4280169_filtered.fasta	Enterobacter hormaechei	ERR4280186_filtered.fasta	Klebsiella aerogenes	Different Species				Enterobacter_hormaechei_ERR4280169_plasmid_AA739	Klebsiella_aerogenes_ERR4280186_plasmid_AA739	1
IMP	V	10	BF	7	indirect	-397	hospital	ERR4280171_filtered.fasta	Escherichia coli	ERR4280186_filtered.fasta	Klebsiella aerogenes	Different Species				Escherichia_coli_ERR4280171_plasmid_AA739	Klebsiella_aerogenes_ERR4280186_plasmid_AA739	2
IMP	V	10	BF	8	indirect	-397	hospital	ERR4280169_filtered.fasta	Enterobacter hormaechei	ERR4280186_filtered.fasta	Klebsiella aerogenes	Different Species				Enterobacter_hormaechei_ERR4280169_plasmid_AA739	Klebsiella_aerogenes_ERR4280186_plasmid_AA739	1
IMP	V	10	BF	8	indirect	-397	hospital	ERR4280171_filtered.fasta	Escherichia coli	ERR4280186_filtered.fasta	Klebsiella aerogenes	Different Species				Escherichia_coli_ERR4280171_plasmid_AA739	Klebsiella_aerogenes_ERR4280186_plasmid_AA739	2
IMP	V	10	BF	9	indirect	-398	hospital	ERR4280169_filtered.fasta	Enterobacter hormaechei	ERR4280186_filtered.fasta	Klebsiella aerogenes	Different Species				Enterobacter_hormaechei_ERR4280169_plasmid_AA739	Klebsiella_aerogenes_ERR4280186_plasmid_AA739	1
IMP	V	10	BF	9	indirect	-398	hospital	ERR4280171_filtered.fasta	Escherichia coli	ERR4280186_filtered.fasta	Klebsiella aerogenes	Different Species				Escherichia_coli_ERR4280171_plasmid_AA739	Klebsiella_aerogenes_ERR4280186_plasmid_AA739	2
IMP	V	10	BF	10	indirect	-398	hospital	ERR4280169_filtered.fasta	Enterobacter hormaechei	ERR4280186_filtered.fasta	Klebsiella aerogenes	Different Species				Enterobacter_hormaechei_ERR4280169_plasmid_AA739	Klebsiella_aerogenes_ERR4280186_plasmid_AA739	1
IMP	V	10	BF	10	indirect	-398	hospital	ERR4280171_filtered.fasta	Escherichia coli	ERR4280186_filtered.fasta	Klebsiella aerogenes	Different Species				Escherichia_coli_ERR4280171_plasmid_AA739	Klebsiella_aerogenes_ERR4280186_plasmid_AA739	2
IMP	V	10	BG	9	indirect	-403	hospital	ERR4280169_filtered.fasta	Enterobacter hormaechei	ERR4280212_filtered.fasta	Klebsiella aerogenes	Different Species
IMP	V	10	BG	9	indirect	-403	hospital	ERR4280171_filtered.fasta	Escherichia coli	ERR4280212_filtered.fasta	Klebsiella aerogenes	Different Species
IMP	V	10	BK	1	indirect	-266	hospital	ERR4280169_filtered.fasta	Enterobacter hormaechei	ERR4280187_filtered.fasta	Enterobacter hormaechei	Same Species	7	0.999948	0.0943517	Enterobacter_hormaechei_ERR4280169_plasmid_AB169	Enterobacter_hormaechei_ERR4280187_plasmid_AB169	1
IMP	V	10	BK	1	indirect	-266	hospital	ERR4280169_filtered.fasta	Enterobacter hormaechei	ERR4280187_filtered.fasta	Enterobacter hormaechei	Same Species	7	0.999948	0.0943517	Enterobacter_hormaechei_ERR4280169_plasmid_AB040	Enterobacter_hormaechei_ERR4280187_plasmid_AB040	0
IMP	V	10	BK	1	indirect	-266	hospital	ERR4280171_filtered.fasta	Escherichia coli	ERR4280187_filtered.fasta	Enterobacter hormaechei	Different Species				Escherichia_coli_ERR4280171_plasmid_AA739	Enterobacter_hormaechei_ERR4280187_plasmid_AA739	1
IMP	V	10	BK	2	indirect	-88	hospital	ERR4280169_filtered.fasta	Enterobacter hormaechei	ERR4280187_filtered.fasta	Enterobacter hormaechei	Same Species	7	0.999948	0.0943517	Enterobacter_hormaechei_ERR4280169_plasmid_AB169	Enterobacter_hormaechei_ERR4280187_plasmid_AB169	1
IMP	V	10	BK	2	indirect	-88	hospital	ERR4280169_filtered.fasta	Enterobacter hormaechei	ERR4280187_filtered.fasta	Enterobacter hormaechei	Same Species	7	0.999948	0.0943517	Enterobacter_hormaechei_ERR4280169_plasmid_AB040	Enterobacter_hormaechei_ERR4280187_plasmid_AB040	0
IMP	V	10	BK	2	indirect	-88	hospital	ERR4280171_filtered.fasta	Escherichia coli	ERR4280187_filtered.fasta	Enterobacter hormaechei	Different Species				Escherichia_coli_ERR4280171_plasmid_AA739	Enterobacter_hormaechei_ERR4280187_plasmid_AA739	1
IMP	V	10	BK	10	indirect	-262	hospital	ERR4280169_filtered.fasta	Enterobacter hormaechei	ERR4280187_filtered.fasta	Enterobacter hormaechei	Same Species	7	0.999948	0.0943517	Enterobacter_hormaechei_ERR4280169_plasmid_AB169	Enterobacter_hormaechei_ERR4280187_plasmid_AB169	1
IMP	V	10	BK	10	indirect	-262	hospital	ERR4280169_filtered.fasta	Enterobacter hormaechei	ERR4280187_filtered.fasta	Enterobacter hormaechei	Same Species	7	0.999948	0.0943517	Enterobacter_hormaechei_ERR4280169_plasmid_AB040	Enterobacter_hormaechei_ERR4280187_plasmid_AB040	0
IMP	V	10	BK	10	indirect	-262	hospital	ERR4280171_filtered.fasta	Escherichia coli	ERR4280187_filtered.fasta	Enterobacter hormaechei	Different Species				Escherichia_coli_ERR4280171_plasmid_AA739	Enterobacter_hormaechei_ERR4280187_plasmid_AA739	1
IMP	V	10	BK	12	indirect	-379	hospital	ERR4280169_filtered.fasta	Enterobacter hormaechei	ERR4280187_filtered.fasta	Enterobacter hormaechei	Same Species	7	0.999948	0.0943517	Enterobacter_hormaechei_ERR4280169_plasmid_AB169	Enterobacter_hormaechei_ERR4280187_plasmid_AB169	1
IMP	V	10	BK	12	indirect	-379	hospital	ERR4280169_filtered.fasta	Enterobacter hormaechei	ERR4280187_filtered.fasta	Enterobacter hormaechei	Same Species	7	0.999948	0.0943517	Enterobacter_hormaechei_ERR4280169_plasmid_AB040	Enterobacter_hormaechei_ERR4280187_plasmid_AB040	0
IMP	V	10	BK	12	indirect	-379	hospital	ERR4280171_filtered.fasta	Escherichia coli	ERR4280187_filtered.fasta	Enterobacter hormaechei	Different Species				Escherichia_coli_ERR4280171_plasmid_AA739	Enterobacter_hormaechei_ERR4280187_plasmid_AA739	1
IMP	V	10	BK	14	indirect	-417	hospital	ERR4280169_filtered.fasta	Enterobacter hormaechei	ERR4280187_filtered.fasta	Enterobacter hormaechei	Same Species	7	0.999948	0.0943517	Enterobacter_hormaechei_ERR4280169_plasmid_AB169	Enterobacter_hormaechei_ERR4280187_plasmid_AB169	1
IMP	V	10	BK	14	indirect	-417	hospital	ERR4280169_filtered.fasta	Enterobacter hormaechei	ERR4280187_filtered.fasta	Enterobacter hormaechei	Same Species	7	0.999948	0.0943517	Enterobacter_hormaechei_ERR4280169_plasmid_AB040	Enterobacter_hormaechei_ERR4280187_plasmid_AB040	0
IMP	V	10	BK	14	indirect	-417	hospital	ERR4280171_filtered.fasta	Escherichia coli	ERR4280187_filtered.fasta	Enterobacter hormaechei	Different Species				Escherichia_coli_ERR4280171_plasmid_AA739	Enterobacter_hormaechei_ERR4280187_plasmid_AA739	1
IMP	V	10	BL	15	indirect	-340	hospital	ERR4280169_filtered.fasta	Enterobacter hormaechei	ERR4280214_filtered.fasta	Enterobacter hormaechei	Same Species	117135	0.999946	0.853826
IMP	V	10	BL	15	indirect	-340	hospital	ERR4280171_filtered.fasta	Escherichia coli	ERR4280214_filtered.fasta	Enterobacter hormaechei	Different Species
IMP	V	10	BL	16	indirect	-341	building	ERR4280169_filtered.fasta	Enterobacter hormaechei	ERR4280214_filtered.fasta	Enterobacter hormaechei	Same Species	117135	0.999946	0.853826
IMP	V	10	BL	16	indirect	-341	building	ERR4280171_filtered.fasta	Escherichia coli	ERR4280214_filtered.fasta	Enterobacter hormaechei	Different Species
IMP	V	10	BL	17	indirect	-341	hospital	ERR4280169_filtered.fasta	Enterobacter hormaechei	ERR4280214_filtered.fasta	Enterobacter hormaechei	Same Species	117135	0.999946	0.853826
IMP	V	10	BL	17	indirect	-341	hospital	ERR4280171_filtered.fasta	Escherichia coli	ERR4280214_filtered.fasta	Enterobacter hormaechei	Different Species
IMP	V	10	BL	18	indirect	-342	building	ERR4280169_filtered.fasta	Enterobacter hormaechei	ERR4280214_filtered.fasta	Enterobacter hormaechei	Same Species	117135	0.999946	0.853826
IMP	V	10	BL	18	indirect	-342	building	ERR4280171_filtered.fasta	Escherichia coli	ERR4280214_filtered.fasta	Enterobacter hormaechei	Different Species
IMP	V	10	BL	19	indirect	-366	hospital	ERR4280169_filtered.fasta	Enterobacter hormaechei	ERR4280214_filtered.fasta	Enterobacter hormaechei	Same Species	117135	0.999946	0.853826
IMP	V	10	BL	19	indirect	-366	hospital	ERR4280171_filtered.fasta	Escherichia coli	ERR4280214_filtered.fasta	Enterobacter hormaechei	Different Species
IMP	V	10	BO	14	indirect	-304	hospital	ERR4280169_filtered.fasta	Enterobacter hormaechei	ERR4280196_filtered.fasta	Escherichia coli	Different Species				Enterobacter_hormaechei_ERR4280169_plasmid_AA739	Escherichia_coli_ERR4280196_plasmid_AA739	1
IMP	V	10	BO	14	indirect	-304	hospital	ERR4280171_filtered.fasta	Escherichia coli	ERR4280196_filtered.fasta	Escherichia coli	Same Species	28953	0.999825	0.72187	Escherichia_coli_ERR4280171_plasmid_AA739	Escherichia_coli_ERR4280196_plasmid_AA739	1
IMP	V	10	BO	19	indirect	-371	hospital	ERR4280169_filtered.fasta	Enterobacter hormaechei	ERR4280196_filtered.fasta	Escherichia coli	Different Species				Enterobacter_hormaechei_ERR4280169_plasmid_AA739	Escherichia_coli_ERR4280196_plasmid_AA739	1
IMP	V	10	BO	19	indirect	-371	hospital	ERR4280171_filtered.fasta	Escherichia coli	ERR4280196_filtered.fasta	Escherichia coli	Same Species	28953	0.999825	0.72187	Escherichia_coli_ERR4280171_plasmid_AA739	Escherichia_coli_ERR4280196_plasmid_AA739	1
IMP	V	10	BO	20	indirect	-404	hospital	ERR4280169_filtered.fasta	Enterobacter hormaechei	ERR4280196_filtered.fasta	Escherichia coli	Different Species				Enterobacter_hormaechei_ERR4280169_plasmid_AA739	Escherichia_coli_ERR4280196_plasmid_AA739	1
IMP	V	10	BO	20	indirect	-404	hospital	ERR4280171_filtered.fasta	Escherichia coli	ERR4280196_filtered.fasta	Escherichia coli	Same Species	28953	0.999825	0.72187	Escherichia_coli_ERR4280171_plasmid_AA739	Escherichia_coli_ERR4280196_plasmid_AA739	1
IMP	V	10	BO	21	indirect	-427	hospital	ERR4280169_filtered.fasta	Enterobacter hormaechei	ERR4280196_filtered.fasta	Escherichia coli	Different Species				Enterobacter_hormaechei_ERR4280169_plasmid_AA739	Escherichia_coli_ERR4280196_plasmid_AA739	1
IMP	V	10	BO	21	indirect	-427	hospital	ERR4280171_filtered.fasta	Escherichia coli	ERR4280196_filtered.fasta	Escherichia coli	Same Species	28953	0.999825	0.72187	Escherichia_coli_ERR4280171_plasmid_AA739	Escherichia_coli_ERR4280196_plasmid_AA739	1
IMP	V	10	BO	26	indirect	-455	hospital	ERR4280169_filtered.fasta	Enterobacter hormaechei	ERR4280196_filtered.fasta	Escherichia coli	Different Species				Enterobacter_hormaechei_ERR4280169_plasmid_AA739	Escherichia_coli_ERR4280196_plasmid_AA739	1
IMP	V	10	BO	26	indirect	-455	hospital	ERR4280171_filtered.fasta	Escherichia coli	ERR4280196_filtered.fasta	Escherichia coli	Same Species	28953	0.999825	0.72187	Escherichia_coli_ERR4280171_plasmid_AA739	Escherichia_coli_ERR4280196_plasmid_AA739	1
IMP	V	10	BP	2	indirect	-448	hospital	ERR4280169_filtered.fasta	Enterobacter hormaechei	ERR4280192_filtered.fasta	Enterobacter asburiae	Different Species
IMP	V	10	BP	2	indirect	-448	hospital	ERR4280171_filtered.fasta	Escherichia coli	ERR4280192_filtered.fasta	Enterobacter asburiae	Different Species
IMP	V	10	BP	3	indirect	-458	hospital	ERR4280169_filtered.fasta	Enterobacter hormaechei	ERR4280192_filtered.fasta	Enterobacter asburiae	Different Species
IMP	V	10	BP	3	indirect	-458	hospital	ERR4280171_filtered.fasta	Escherichia coli	ERR4280192_filtered.fasta	Enterobacter asburiae	Different Species
IMP	V	10	BP	4	indirect	-458	hospital	ERR4280169_filtered.fasta	Enterobacter hormaechei	ERR4280192_filtered.fasta	Enterobacter asburiae	Different Species
IMP	V	10	BP	4	indirect	-458	hospital	ERR4280171_filtered.fasta	Escherichia coli	ERR4280192_filtered.fasta	Enterobacter asburiae	Different Species
IMP	V	10	BP	5	indirect	-459	hospital	ERR4280169_filtered.fasta	Enterobacter hormaechei	ERR4280192_filtered.fasta	Enterobacter asburiae	Different Species
IMP	V	10	BP	5	indirect	-459	hospital	ERR4280171_filtered.fasta	Escherichia coli	ERR4280192_filtered.fasta	Enterobacter asburiae	Different Species
IMP	V	10	BQ	1	indirect	-191	hospital	ERR4280169_filtered.fasta	Enterobacter hormaechei	ERR4280157_filtered.fasta	Citrobacter freundii	Different Species				Enterobacter_hormaechei_ERR4280169_plasmid_AA739	Citrobacter_freundii_ERR4280157_plasmid_AA739	0
IMP	V	10	BQ	1	indirect	-191	hospital	ERR4280171_filtered.fasta	Escherichia coli	ERR4280157_filtered.fasta	Citrobacter freundii	Different Species				Escherichia_coli_ERR4280171_plasmid_AA739	Citrobacter_freundii_ERR4280157_plasmid_AA739	1
IMP	V	10	BQ	2	indirect	-190	hospital	ERR4280169_filtered.fasta	Enterobacter hormaechei	ERR4280157_filtered.fasta	Citrobacter freundii	Different Species				Enterobacter_hormaechei_ERR4280169_plasmid_AA739	Citrobacter_freundii_ERR4280157_plasmid_AA739	0
IMP	V	10	BQ	2	indirect	-190	hospital	ERR4280171_filtered.fasta	Escherichia coli	ERR4280157_filtered.fasta	Citrobacter freundii	Different Species				Escherichia_coli_ERR4280171_plasmid_AA739	Citrobacter_freundii_ERR4280157_plasmid_AA739	1
IMP	V	10	BQ	3	indirect	-190	hospital	ERR4280169_filtered.fasta	Enterobacter hormaechei	ERR4280157_filtered.fasta	Citrobacter freundii	Different Species				Enterobacter_hormaechei_ERR4280169_plasmid_AA739	Citrobacter_freundii_ERR4280157_plasmid_AA739	0
IMP	V	10	BQ	3	indirect	-190	hospital	ERR4280171_filtered.fasta	Escherichia coli	ERR4280157_filtered.fasta	Citrobacter freundii	Different Species				Escherichia_coli_ERR4280171_plasmid_AA739	Citrobacter_freundii_ERR4280157_plasmid_AA739	1
IMP	V	10	BQ	4	indirect	-183	hospital	ERR4280169_filtered.fasta	Enterobacter hormaechei	ERR4280157_filtered.fasta	Citrobacter freundii	Different Species				Enterobacter_hormaechei_ERR4280169_plasmid_AA739	Citrobacter_freundii_ERR4280157_plasmid_AA739	0
IMP	V	10	BQ	4	indirect	-183	hospital	ERR4280171_filtered.fasta	Escherichia coli	ERR4280157_filtered.fasta	Citrobacter freundii	Different Species				Escherichia_coli_ERR4280171_plasmid_AA739	Citrobacter_freundii_ERR4280157_plasmid_AA739	1
IMP	V	10	BQ	5	indirect	-164	hospital	ERR4280169_filtered.fasta	Enterobacter hormaechei	ERR4280157_filtered.fasta	Citrobacter freundii	Different Species				Enterobacter_hormaechei_ERR4280169_plasmid_AA739	Citrobacter_freundii_ERR4280157_plasmid_AA739	0
IMP	V	10	BQ	5	indirect	-164	hospital	ERR4280171_filtered.fasta	Escherichia coli	ERR4280157_filtered.fasta	Citrobacter freundii	Different Species				Escherichia_coli_ERR4280171_plasmid_AA739	Citrobacter_freundii_ERR4280157_plasmid_AA739	1
IMP	V	10	BQ	6	indirect	-150	hospital	ERR4280169_filtered.fasta	Enterobacter hormaechei	ERR4280157_filtered.fasta	Citrobacter freundii	Different Species				Enterobacter_hormaechei_ERR4280169_plasmid_AA739	Citrobacter_freundii_ERR4280157_plasmid_AA739	0
IMP	V	10	BQ	6	indirect	-150	hospital	ERR4280171_filtered.fasta	Escherichia coli	ERR4280157_filtered.fasta	Citrobacter freundii	Different Species				Escherichia_coli_ERR4280171_plasmid_AA739	Citrobacter_freundii_ERR4280157_plasmid_AA739	1
IMP	V	10	BQ	7	indirect	-149	hospital	ERR4280169_filtered.fasta	Enterobacter hormaechei	ERR4280157_filtered.fasta	Citrobacter freundii	Different Species				Enterobacter_hormaechei_ERR4280169_plasmid_AA739	Citrobacter_freundii_ERR4280157_plasmid_AA739	0
IMP	V	10	BQ	7	indirect	-149	hospital	ERR4280171_filtered.fasta	Escherichia coli	ERR4280157_filtered.fasta	Citrobacter freundii	Different Species				Escherichia_coli_ERR4280171_plasmid_AA739	Citrobacter_freundii_ERR4280157_plasmid_AA739	1
IMP	V	10	BQ	8	indirect	-149	hospital	ERR4280169_filtered.fasta	Enterobacter hormaechei	ERR4280157_filtered.fasta	Citrobacter freundii	Different Species				Enterobacter_hormaechei_ERR4280169_plasmid_AA739	Citrobacter_freundii_ERR4280157_plasmid_AA739	0
IMP	V	10	BQ	8	indirect	-149	hospital	ERR4280171_filtered.fasta	Escherichia coli	ERR4280157_filtered.fasta	Citrobacter freundii	Different Species				Escherichia_coli_ERR4280171_plasmid_AA739	Citrobacter_freundii_ERR4280157_plasmid_AA739	1
IMP	V	10	BQ	9	indirect	-146	hospital	ERR4280169_filtered.fasta	Enterobacter hormaechei	ERR4280157_filtered.fasta	Citrobacter freundii	Different Species				Enterobacter_hormaechei_ERR4280169_plasmid_AA739	Citrobacter_freundii_ERR4280157_plasmid_AA739	0
IMP	V	10	BQ	9	indirect	-146	hospital	ERR4280171_filtered.fasta	Escherichia coli	ERR4280157_filtered.fasta	Citrobacter freundii	Different Species				Escherichia_coli_ERR4280171_plasmid_AA739	Citrobacter_freundii_ERR4280157_plasmid_AA739	1
IMP	V	10	BQ	10	indirect	-146	hospital	ERR4280169_filtered.fasta	Enterobacter hormaechei	ERR4280157_filtered.fasta	Citrobacter freundii	Different Species				Enterobacter_hormaechei_ERR4280169_plasmid_AA739	Citrobacter_freundii_ERR4280157_plasmid_AA739	0
IMP	V	10	BQ	10	indirect	-146	hospital	ERR4280171_filtered.fasta	Escherichia coli	ERR4280157_filtered.fasta	Citrobacter freundii	Different Species				Escherichia_coli_ERR4280171_plasmid_AA739	Citrobacter_freundii_ERR4280157_plasmid_AA739	1
IMP	V	10	BR	3	indirect	-402	building	ERR4280169_filtered.fasta	Enterobacter hormaechei	ERR4280228_filtered.fasta	Klebsiella pneumoniae	Different Species				Enterobacter_hormaechei_ERR4280169_plasmid_AA739	Klebsiella_pneumoniae_ERR4280228_plasmid_AA739	0
IMP	V	10	BR	3	indirect	-402	building	ERR4280169_filtered.fasta	Enterobacter hormaechei	ERR4280229_filtered.fasta	Enterobacter hormaechei	Same Species	117089	0.999956	0.685466	Enterobacter_hormaechei_ERR4280169_plasmid_AA739	Enterobacter_hormaechei_ERR4280229_plasmid_AA739	1
IMP	V	10	BR	3	indirect	-402	building	ERR4280171_filtered.fasta	Escherichia coli	ERR4280228_filtered.fasta	Klebsiella pneumoniae	Different Species				Escherichia_coli_ERR4280171_plasmid_AA739	Klebsiella_pneumoniae_ERR4280228_plasmid_AA739	1
IMP	V	10	BR	3	indirect	-402	building	ERR4280171_filtered.fasta	Escherichia coli	ERR4280229_filtered.fasta	Enterobacter hormaechei	Different Species				Escherichia_coli_ERR4280171_plasmid_AA739	Enterobacter_hormaechei_ERR4280229_plasmid_AA739	2
IMP	V	10	BR	5	indirect	-403	building	ERR4280169_filtered.fasta	Enterobacter hormaechei	ERR4280228_filtered.fasta	Klebsiella pneumoniae	Different Species				Enterobacter_hormaechei_ERR4280169_plasmid_AA739	Klebsiella_pneumoniae_ERR4280228_plasmid_AA739	0
IMP	V	10	BR	5	indirect	-403	building	ERR4280169_filtered.fasta	Enterobacter hormaechei	ERR4280229_filtered.fasta	Enterobacter hormaechei	Same Species	117089	0.999956	0.685466	Enterobacter_hormaechei_ERR4280169_plasmid_AA739	Enterobacter_hormaechei_ERR4280229_plasmid_AA739	1
IMP	V	10	BR	5	indirect	-403	building	ERR4280171_filtered.fasta	Escherichia coli	ERR4280228_filtered.fasta	Klebsiella pneumoniae	Different Species				Escherichia_coli_ERR4280171_plasmid_AA739	Klebsiella_pneumoniae_ERR4280228_plasmid_AA739	1
IMP	V	10	BR	5	indirect	-403	building	ERR4280171_filtered.fasta	Escherichia coli	ERR4280229_filtered.fasta	Enterobacter hormaechei	Different Species				Escherichia_coli_ERR4280171_plasmid_AA739	Enterobacter_hormaechei_ERR4280229_plasmid_AA739	2
IMP	V	10	BR	6	indirect	-455	building	ERR4280169_filtered.fasta	Enterobacter hormaechei	ERR4280228_filtered.fasta	Klebsiella pneumoniae	Different Species				Enterobacter_hormaechei_ERR4280169_plasmid_AA739	Klebsiella_pneumoniae_ERR4280228_plasmid_AA739	0
IMP	V	10	BR	6	indirect	-455	building	ERR4280169_filtered.fasta	Enterobacter hormaechei	ERR4280229_filtered.fasta	Enterobacter hormaechei	Same Species	117089	0.999956	0.685466	Enterobacter_hormaechei_ERR4280169_plasmid_AA739	Enterobacter_hormaechei_ERR4280229_plasmid_AA739	1
IMP	V	10	BR	6	indirect	-455	building	ERR4280171_filtered.fasta	Escherichia coli	ERR4280228_filtered.fasta	Klebsiella pneumoniae	Different Species				Escherichia_coli_ERR4280171_plasmid_AA739	Klebsiella_pneumoniae_ERR4280228_plasmid_AA739	1
IMP	V	10	BR	6	indirect	-455	building	ERR4280171_filtered.fasta	Escherichia coli	ERR4280229_filtered.fasta	Enterobacter hormaechei	Different Species				Escherichia_coli_ERR4280171_plasmid_AA739	Enterobacter_hormaechei_ERR4280229_plasmid_AA739	2
IMP	V	10	BR	7	indirect	-471	building	ERR4280169_filtered.fasta	Enterobacter hormaechei	ERR4280228_filtered.fasta	Klebsiella pneumoniae	Different Species				Enterobacter_hormaechei_ERR4280169_plasmid_AA739	Klebsiella_pneumoniae_ERR4280228_plasmid_AA739	0
IMP	V	10	BR	7	indirect	-471	building	ERR4280169_filtered.fasta	Enterobacter hormaechei	ERR4280229_filtered.fasta	Enterobacter hormaechei	Same Species	117089	0.999956	0.685466	Enterobacter_hormaechei_ERR4280169_plasmid_AA739	Enterobacter_hormaechei_ERR4280229_plasmid_AA739	1
IMP	V	10	BR	7	indirect	-471	building	ERR4280171_filtered.fasta	Escherichia coli	ERR4280228_filtered.fasta	Klebsiella pneumoniae	Different Species				Escherichia_coli_ERR4280171_plasmid_AA739	Klebsiella_pneumoniae_ERR4280228_plasmid_AA739	1
IMP	V	10	BR	7	indirect	-471	building	ERR4280171_filtered.fasta	Escherichia coli	ERR4280229_filtered.fasta	Enterobacter hormaechei	Different Species				Escherichia_coli_ERR4280171_plasmid_AA739	Enterobacter_hormaechei_ERR4280229_plasmid_AA739	2
IMP	V	10	BS	1	indirect	-431	hospital	ERR4280169_filtered.fasta	Enterobacter hormaechei	ERR4280194_filtered.fasta	Escherichia coli	Different Species				Enterobacter_hormaechei_ERR4280169_plasmid_AA739	Escherichia_coli_ERR4280194_plasmid_AA739	0
IMP	V	10	BS	1	indirect	-431	hospital	ERR4280171_filtered.fasta	Escherichia coli	ERR4280194_filtered.fasta	Escherichia coli	Same Species	28990	0.999796	0.715607	Escherichia_coli_ERR4280171_plasmid_AA739	Escherichia_coli_ERR4280194_plasmid_AA739	1
IMP	V	10	BS	2	indirect	-478	hospital	ERR4280169_filtered.fasta	Enterobacter hormaechei	ERR4280194_filtered.fasta	Escherichia coli	Different Species				Enterobacter_hormaechei_ERR4280169_plasmid_AA739	Escherichia_coli_ERR4280194_plasmid_AA739	0
IMP	V	10	BS	2	indirect	-478	hospital	ERR4280171_filtered.fasta	Escherichia coli	ERR4280194_filtered.fasta	Escherichia coli	Same Species	28990	0.999796	0.715607	Escherichia_coli_ERR4280171_plasmid_AA739	Escherichia_coli_ERR4280194_plasmid_AA739	1
IMP	V	10	BT	1	direct	2	hospital	ERR4280169_filtered.fasta	Enterobacter hormaechei	ERR4280230_filtered.fasta	Enterobacter asburiae	Different Species
IMP	V	10	BT	1	direct	2	hospital	ERR4280171_filtered.fasta	Escherichia coli	ERR4280230_filtered.fasta	Enterobacter asburiae	Different Species
IMP	V	10	BT	2	indirect	-461	hospital	ERR4280169_filtered.fasta	Enterobacter hormaechei	ERR4280230_filtered.fasta	Enterobacter asburiae	Different Species
IMP	V	10	BT	2	indirect	-461	hospital	ERR4280171_filtered.fasta	Escherichia coli	ERR4280230_filtered.fasta	Enterobacter asburiae	Different Species
IMP	V	10	BU	1	indirect	-467	building	ERR4280169_filtered.fasta	Enterobacter hormaechei	ERR4280231_filtered.fasta	Enterobacter roggenkampii	Different Species
IMP	V	10	BU	1	indirect	-467	building	ERR4280171_filtered.fasta	Escherichia coli	ERR4280231_filtered.fasta	Enterobacter roggenkampii	Different Species
IMP	V	10	BV	1	indirect	-153	hospital	ERR4280169_filtered.fasta	Enterobacter hormaechei	ERR4280193_filtered.fasta	Enterobacter hormaechei	Same Species	78842	0.999787	0.663497	Enterobacter_hormaechei_ERR4280169_plasmid_AA739	Enterobacter_hormaechei_ERR4280193_plasmid_AA739	1
IMP	V	10	BV	1	indirect	-153	hospital	ERR4280171_filtered.fasta	Escherichia coli	ERR4280193_filtered.fasta	Enterobacter hormaechei	Different Species				Escherichia_coli_ERR4280171_plasmid_AA739	Enterobacter_hormaechei_ERR4280193_plasmid_AA739	1
IMP	V	10	BV	2	indirect	-220	hospital	ERR4280169_filtered.fasta	Enterobacter hormaechei	ERR4280193_filtered.fasta	Enterobacter hormaechei	Same Species	78842	0.999787	0.663497	Enterobacter_hormaechei_ERR4280169_plasmid_AA739	Enterobacter_hormaechei_ERR4280193_plasmid_AA739	1
IMP	V	10	BV	2	indirect	-220	hospital	ERR4280171_filtered.fasta	Escherichia coli	ERR4280193_filtered.fasta	Enterobacter hormaechei	Different Species				Escherichia_coli_ERR4280171_plasmid_AA739	Enterobacter_hormaechei_ERR4280193_plasmid_AA739	1
IMP	V	10	BV	3	indirect	-262	hospital	ERR4280169_filtered.fasta	Enterobacter hormaechei	ERR4280193_filtered.fasta	Enterobacter hormaechei	Same Species	78842	0.999787	0.663497	Enterobacter_hormaechei_ERR4280169_plasmid_AA739	Enterobacter_hormaechei_ERR4280193_plasmid_AA739	1
IMP	V	10	BV	3	indirect	-262	hospital	ERR4280171_filtered.fasta	Escherichia coli	ERR4280193_filtered.fasta	Enterobacter hormaechei	Different Species				Escherichia_coli_ERR4280171_plasmid_AA739	Enterobacter_hormaechei_ERR4280193_plasmid_AA739	1
IMP	V	10	BV	4	indirect	-263	hospital	ERR4280169_filtered.fasta	Enterobacter hormaechei	ERR4280193_filtered.fasta	Enterobacter hormaechei	Same Species	78842	0.999787	0.663497	Enterobacter_hormaechei_ERR4280169_plasmid_AA739	Enterobacter_hormaechei_ERR4280193_plasmid_AA739	1
IMP	V	10	BV	4	indirect	-263	hospital	ERR4280171_filtered.fasta	Escherichia coli	ERR4280193_filtered.fasta	Enterobacter hormaechei	Different Species				Escherichia_coli_ERR4280171_plasmid_AA739	Enterobacter_hormaechei_ERR4280193_plasmid_AA739	1
IMP	V	10	BV	5	indirect	-267	hospital	ERR4280169_filtered.fasta	Enterobacter hormaechei	ERR4280193_filtered.fasta	Enterobacter hormaechei	Same Species	78842	0.999787	0.663497	Enterobacter_hormaechei_ERR4280169_plasmid_AA739	Enterobacter_hormaechei_ERR4280193_plasmid_AA739	1
IMP	V	10	BV	5	indirect	-267	hospital	ERR4280171_filtered.fasta	Escherichia coli	ERR4280193_filtered.fasta	Enterobacter hormaechei	Different Species				Escherichia_coli_ERR4280171_plasmid_AA739	Enterobacter_hormaechei_ERR4280193_plasmid_AA739	1
IMP	V	10	BV	6	indirect	-267	hospital	ERR4280169_filtered.fasta	Enterobacter hormaechei	ERR4280193_filtered.fasta	Enterobacter hormaechei	Same Species	78842	0.999787	0.663497	Enterobacter_hormaechei_ERR4280169_plasmid_AA739	Enterobacter_hormaechei_ERR4280193_plasmid_AA739	1
IMP	V	10	BV	6	indirect	-267	hospital	ERR4280171_filtered.fasta	Escherichia coli	ERR4280193_filtered.fasta	Enterobacter hormaechei	Different Species				Escherichia_coli_ERR4280171_plasmid_AA739	Enterobacter_hormaechei_ERR4280193_plasmid_AA739	1
IMP	V	10	BV	7	indirect	-268	hospital	ERR4280169_filtered.fasta	Enterobacter hormaechei	ERR4280193_filtered.fasta	Enterobacter hormaechei	Same Species	78842	0.999787	0.663497	Enterobacter_hormaechei_ERR4280169_plasmid_AA739	Enterobacter_hormaechei_ERR4280193_plasmid_AA739	1
IMP	V	10	BV	7	indirect	-268	hospital	ERR4280171_filtered.fasta	Escherichia coli	ERR4280193_filtered.fasta	Enterobacter hormaechei	Different Species				Escherichia_coli_ERR4280171_plasmid_AA739	Enterobacter_hormaechei_ERR4280193_plasmid_AA739	1
IMP	V	10	BV	8	indirect	-303	hospital	ERR4280169_filtered.fasta	Enterobacter hormaechei	ERR4280193_filtered.fasta	Enterobacter hormaechei	Same Species	78842	0.999787	0.663497	Enterobacter_hormaechei_ERR4280169_plasmid_AA739	Enterobacter_hormaechei_ERR4280193_plasmid_AA739	1
IMP	V	10	BV	8	indirect	-303	hospital	ERR4280171_filtered.fasta	Escherichia coli	ERR4280193_filtered.fasta	Enterobacter hormaechei	Different Species				Escherichia_coli_ERR4280171_plasmid_AA739	Enterobacter_hormaechei_ERR4280193_plasmid_AA739	1
IMP	V	10	BV	9	indirect	-360	hospital	ERR4280169_filtered.fasta	Enterobacter hormaechei	ERR4280193_filtered.fasta	Enterobacter hormaechei	Same Species	78842	0.999787	0.663497	Enterobacter_hormaechei_ERR4280169_plasmid_AA739	Enterobacter_hormaechei_ERR4280193_plasmid_AA739	1
IMP	V	10	BV	9	indirect	-360	hospital	ERR4280171_filtered.fasta	Escherichia coli	ERR4280193_filtered.fasta	Enterobacter hormaechei	Different Species				Escherichia_coli_ERR4280171_plasmid_AA739	Enterobacter_hormaechei_ERR4280193_plasmid_AA739	1
IMP	V	10	BV	10	indirect	-413	hospital	ERR4280169_filtered.fasta	Enterobacter hormaechei	ERR4280193_filtered.fasta	Enterobacter hormaechei	Same Species	78842	0.999787	0.663497	Enterobacter_hormaechei_ERR4280169_plasmid_AA739	Enterobacter_hormaechei_ERR4280193_plasmid_AA739	1
IMP	V	10	BV	10	indirect	-413	hospital	ERR4280171_filtered.fasta	Escherichia coli	ERR4280193_filtered.fasta	Enterobacter hormaechei	Different Species				Escherichia_coli_ERR4280171_plasmid_AA739	Enterobacter_hormaechei_ERR4280193_plasmid_AA739	1
IMP	V	10	BV	11	indirect	-414	hospital	ERR4280169_filtered.fasta	Enterobacter hormaechei	ERR4280193_filtered.fasta	Enterobacter hormaechei	Same Species	78842	0.999787	0.663497	Enterobacter_hormaechei_ERR4280169_plasmid_AA739	Enterobacter_hormaechei_ERR4280193_plasmid_AA739	1
IMP	V	10	BV	11	indirect	-414	hospital	ERR4280171_filtered.fasta	Escherichia coli	ERR4280193_filtered.fasta	Enterobacter hormaechei	Different Species				Escherichia_coli_ERR4280171_plasmid_AA739	Enterobacter_hormaechei_ERR4280193_plasmid_AA739	1
IMP	V	10	BV	12	indirect	-472	hospital	ERR4280169_filtered.fasta	Enterobacter hormaechei	ERR4280193_filtered.fasta	Enterobacter hormaechei	Same Species	78842	0.999787	0.663497	Enterobacter_hormaechei_ERR4280169_plasmid_AA739	Enterobacter_hormaechei_ERR4280193_plasmid_AA739	1
IMP	V	10	BV	12	indirect	-472	hospital	ERR4280171_filtered.fasta	Escherichia coli	ERR4280193_filtered.fasta	Enterobacter hormaechei	Different Species				Escherichia_coli_ERR4280171_plasmid_AA739	Enterobacter_hormaechei_ERR4280193_plasmid_AA739	1
IMP	V	10	BW	7	indirect	-429	hospital	ERR4280169_filtered.fasta	Enterobacter hormaechei	ERR4280234_filtered.fasta	Enterobacter hormaechei	Same Species	117282	0.999923	0.724803	Enterobacter_hormaechei_ERR4280169_plasmid_AA739	Enterobacter_hormaechei_ERR4280234_plasmid_AA739	1
IMP	V	10	BW	7	indirect	-429	hospital	ERR4280171_filtered.fasta	Escherichia coli	ERR4280234_filtered.fasta	Enterobacter hormaechei	Different Species				Escherichia_coli_ERR4280171_plasmid_AA739	Enterobacter_hormaechei_ERR4280234_plasmid_AA739	2
IMP	V	10	BW	8	indirect	-430	hospital	ERR4280169_filtered.fasta	Enterobacter hormaechei	ERR4280234_filtered.fasta	Enterobacter hormaechei	Same Species	117282	0.999923	0.724803	Enterobacter_hormaechei_ERR4280169_plasmid_AA739	Enterobacter_hormaechei_ERR4280234_plasmid_AA739	1
IMP	V	10	BW	8	indirect	-430	hospital	ERR4280171_filtered.fasta	Escherichia coli	ERR4280234_filtered.fasta	Enterobacter hormaechei	Different Species				Escherichia_coli_ERR4280171_plasmid_AA739	Enterobacter_hormaechei_ERR4280234_plasmid_AA739	2
IMP	V	10	BX	6	indirect	-426	hospital	ERR4280169_filtered.fasta	Enterobacter hormaechei	ERR4280232_filtered.fasta	Enterobacter asburiae	Different Species
IMP	V	10	BX	6	indirect	-426	hospital	ERR4280169_filtered.fasta	Enterobacter hormaechei	ERR4280233_filtered.fasta	Escherichia coli	Different Species
IMP	V	10	BX	6	indirect	-426	hospital	ERR4280171_filtered.fasta	Escherichia coli	ERR4280232_filtered.fasta	Enterobacter asburiae	Different Species
IMP	V	10	BX	6	indirect	-426	hospital	ERR4280171_filtered.fasta	Escherichia coli	ERR4280233_filtered.fasta	Escherichia coli	Same Species	19226	0.999873	0.530708	Escherichia_coli_ERR4280171_plasmid_AA739	Escherichia_coli_ERR4280233_plasmid_AA739	1
IMP	V	10	BX	7	indirect	-432	hospital	ERR4280169_filtered.fasta	Enterobacter hormaechei	ERR4280232_filtered.fasta	Enterobacter asburiae	Different Species
IMP	V	10	BX	7	indirect	-432	hospital	ERR4280169_filtered.fasta	Enterobacter hormaechei	ERR4280233_filtered.fasta	Escherichia coli	Different Species
IMP	V	10	BX	7	indirect	-432	hospital	ERR4280171_filtered.fasta	Escherichia coli	ERR4280232_filtered.fasta	Enterobacter asburiae	Different Species
IMP	V	10	BX	7	indirect	-432	hospital	ERR4280171_filtered.fasta	Escherichia coli	ERR4280233_filtered.fasta	Escherichia coli	Same Species	19226	0.999873	0.530708	Escherichia_coli_ERR4280171_plasmid_AA739	Escherichia_coli_ERR4280233_plasmid_AA739	1
IMP	V	10	BX	8	indirect	-432	hospital	ERR4280169_filtered.fasta	Enterobacter hormaechei	ERR4280232_filtered.fasta	Enterobacter asburiae	Different Species
IMP	V	10	BX	8	indirect	-432	hospital	ERR4280169_filtered.fasta	Enterobacter hormaechei	ERR4280233_filtered.fasta	Escherichia coli	Different Species
IMP	V	10	BX	8	indirect	-432	hospital	ERR4280171_filtered.fasta	Escherichia coli	ERR4280232_filtered.fasta	Enterobacter asburiae	Different Species
IMP	V	10	BX	8	indirect	-432	hospital	ERR4280171_filtered.fasta	Escherichia coli	ERR4280233_filtered.fasta	Escherichia coli	Same Species	19226	0.999873	0.530708	Escherichia_coli_ERR4280171_plasmid_AA739	Escherichia_coli_ERR4280233_plasmid_AA739	1
IMP	V	10	BX	9	indirect	-433	hospital	ERR4280169_filtered.fasta	Enterobacter hormaechei	ERR4280232_filtered.fasta	Enterobacter asburiae	Different Species
IMP	V	10	BX	9	indirect	-433	hospital	ERR4280169_filtered.fasta	Enterobacter hormaechei	ERR4280233_filtered.fasta	Escherichia coli	Different Species
IMP	V	10	BX	9	indirect	-433	hospital	ERR4280171_filtered.fasta	Escherichia coli	ERR4280232_filtered.fasta	Enterobacter asburiae	Different Species
IMP	V	10	BX	9	indirect	-433	hospital	ERR4280171_filtered.fasta	Escherichia coli	ERR4280233_filtered.fasta	Escherichia coli	Same Species	19226	0.999873	0.530708	Escherichia_coli_ERR4280171_plasmid_AA739	Escherichia_coli_ERR4280233_plasmid_AA739	1
IMP	V	10	BX	10	indirect	-434	hospital	ERR4280169_filtered.fasta	Enterobacter hormaechei	ERR4280232_filtered.fasta	Enterobacter asburiae	Different Species
IMP	V	10	BX	10	indirect	-434	hospital	ERR4280169_filtered.fasta	Enterobacter hormaechei	ERR4280233_filtered.fasta	Escherichia coli	Different Species
IMP	V	10	BX	10	indirect	-434	hospital	ERR4280171_filtered.fasta	Escherichia coli	ERR4280232_filtered.fasta	Enterobacter asburiae	Different Species
IMP	V	10	BX	10	indirect	-434	hospital	ERR4280171_filtered.fasta	Escherichia coli	ERR4280233_filtered.fasta	Escherichia coli	Same Species	19226	0.999873	0.530708	Escherichia_coli_ERR4280171_plasmid_AA739	Escherichia_coli_ERR4280233_plasmid_AA739	1
IMP	V	10	BX	11	indirect	-446	hospital	ERR4280169_filtered.fasta	Enterobacter hormaechei	ERR4280232_filtered.fasta	Enterobacter asburiae	Different Species
IMP	V	10	BX	11	indirect	-446	hospital	ERR4280169_filtered.fasta	Enterobacter hormaechei	ERR4280233_filtered.fasta	Escherichia coli	Different Species
IMP	V	10	BX	11	indirect	-446	hospital	ERR4280171_filtered.fasta	Escherichia coli	ERR4280232_filtered.fasta	Enterobacter asburiae	Different Species
IMP	V	10	BX	11	indirect	-446	hospital	ERR4280171_filtered.fasta	Escherichia coli	ERR4280233_filtered.fasta	Escherichia coli	Same Species	19226	0.999873	0.530708	Escherichia_coli_ERR4280171_plasmid_AA739	Escherichia_coli_ERR4280233_plasmid_AA739	1
IMP	V	10	BX	12	indirect	-446	hospital	ERR4280169_filtered.fasta	Enterobacter hormaechei	ERR4280232_filtered.fasta	Enterobacter asburiae	Different Species
IMP	V	10	BX	12	indirect	-446	hospital	ERR4280169_filtered.fasta	Enterobacter hormaechei	ERR4280233_filtered.fasta	Escherichia coli	Different Species
IMP	V	10	BX	12	indirect	-446	hospital	ERR4280171_filtered.fasta	Escherichia coli	ERR4280232_filtered.fasta	Enterobacter asburiae	Different Species
IMP	V	10	BX	12	indirect	-446	hospital	ERR4280171_filtered.fasta	Escherichia coli	ERR4280233_filtered.fasta	Escherichia coli	Same Species	19226	0.999873	0.530708	Escherichia_coli_ERR4280171_plasmid_AA739	Escherichia_coli_ERR4280233_plasmid_AA739	1
IMP	V	10	BX	13	indirect	-447	hospital	ERR4280169_filtered.fasta	Enterobacter hormaechei	ERR4280232_filtered.fasta	Enterobacter asburiae	Different Species
IMP	V	10	BX	13	indirect	-447	hospital	ERR4280169_filtered.fasta	Enterobacter hormaechei	ERR4280233_filtered.fasta	Escherichia coli	Different Species
IMP	V	10	BX	13	indirect	-447	hospital	ERR4280171_filtered.fasta	Escherichia coli	ERR4280232_filtered.fasta	Enterobacter asburiae	Different Species
IMP	V	10	BX	13	indirect	-447	hospital	ERR4280171_filtered.fasta	Escherichia coli	ERR4280233_filtered.fasta	Escherichia coli	Same Species	19226	0.999873	0.530708	Escherichia_coli_ERR4280171_plasmid_AA739	Escherichia_coli_ERR4280233_plasmid_AA739	1
IMP	V	10	BX	14	indirect	-447	hospital	ERR4280169_filtered.fasta	Enterobacter hormaechei	ERR4280232_filtered.fasta	Enterobacter asburiae	Different Species
IMP	V	10	BX	14	indirect	-447	hospital	ERR4280169_filtered.fasta	Enterobacter hormaechei	ERR4280233_filtered.fasta	Escherichia coli	Different Species
IMP	V	10	BX	14	indirect	-447	hospital	ERR4280171_filtered.fasta	Escherichia coli	ERR4280232_filtered.fasta	Enterobacter asburiae	Different Species
IMP	V	10	BX	14	indirect	-447	hospital	ERR4280171_filtered.fasta	Escherichia coli	ERR4280233_filtered.fasta	Escherichia coli	Same Species	19226	0.999873	0.530708	Escherichia_coli_ERR4280171_plasmid_AA739	Escherichia_coli_ERR4280233_plasmid_AA739	1
IMP	V	10	BY	1	indirect	-451	ward	ERR4280169_filtered.fasta	Enterobacter hormaechei	ERR4280235_filtered.fasta	Enterobacter hormaechei	Same Species	117754	0.999968	0.710312
IMP	V	10	BY	1	indirect	-451	ward	ERR4280171_filtered.fasta	Escherichia coli	ERR4280235_filtered.fasta	Enterobacter hormaechei	Different Species
IMP	V	10	BY	2	indirect	-479	building	ERR4280169_filtered.fasta	Enterobacter hormaechei	ERR4280235_filtered.fasta	Enterobacter hormaechei	Same Species	117754	0.999968	0.710312
IMP	V	10	BY	2	indirect	-479	building	ERR4280171_filtered.fasta	Escherichia coli	ERR4280235_filtered.fasta	Enterobacter hormaechei	Different Species
IMP	V	10	BY	3	indirect	-480	ward	ERR4280169_filtered.fasta	Enterobacter hormaechei	ERR4280235_filtered.fasta	Enterobacter hormaechei	Same Species	117754	0.999968	0.710312
IMP	V	10	BY	3	indirect	-480	ward	ERR4280171_filtered.fasta	Escherichia coli	ERR4280235_filtered.fasta	Enterobacter hormaechei	Different Species
IMP	V	10	BY	4	indirect	-515	building	ERR4280169_filtered.fasta	Enterobacter hormaechei	ERR4280235_filtered.fasta	Enterobacter hormaechei	Same Species	117754	0.999968	0.710312
IMP	V	10	BY	4	indirect	-515	building	ERR4280171_filtered.fasta	Escherichia coli	ERR4280235_filtered.fasta	Enterobacter hormaechei	Different Species
IMP	W	1	X	1	direct	1	hospital	ERR4280167_filtered.fasta	Enterobacter hormaechei	ERR4280168_filtered.fasta	Atlantibacter hermannii	Different Species				Enterobacter_hormaechei_ERR4280167_plasmid_AA739	Atlantibacter_hermannii_ERR4280168_plasmid_AA739	2
IMP	W	1	X	2	indirect	-599	hospital	ERR4280167_filtered.fasta	Enterobacter hormaechei	ERR4280168_filtered.fasta	Atlantibacter hermannii	Different Species				Enterobacter_hormaechei_ERR4280167_plasmid_AA739	Atlantibacter_hermannii_ERR4280168_plasmid_AA739	2
IMP	W	1	X	3	indirect	-600	hospital	ERR4280167_filtered.fasta	Enterobacter hormaechei	ERR4280168_filtered.fasta	Atlantibacter hermannii	Different Species				Enterobacter_hormaechei_ERR4280167_plasmid_AA739	Atlantibacter_hermannii_ERR4280168_plasmid_AA739	2
IMP	W	1	X	4	indirect	-600	hospital	ERR4280167_filtered.fasta	Enterobacter hormaechei	ERR4280168_filtered.fasta	Atlantibacter hermannii	Different Species				Enterobacter_hormaechei_ERR4280167_plasmid_AA739	Atlantibacter_hermannii_ERR4280168_plasmid_AA739	2
IMP	W	1	Y	1	indirect	-17	hospital	ERR4280167_filtered.fasta	Enterobacter hormaechei	ERR4280170_filtered.fasta	Enterobacter cloacae	Different Species				Enterobacter_hormaechei_ERR4280167_plasmid_AA739	Enterobacter_cloacae_ERR4280170_plasmid_AA739	2
IMP	W	1	Y	2	indirect	-11	hospital	ERR4280167_filtered.fasta	Enterobacter hormaechei	ERR4280170_filtered.fasta	Enterobacter cloacae	Different Species				Enterobacter_hormaechei_ERR4280167_plasmid_AA739	Enterobacter_cloacae_ERR4280170_plasmid_AA739	2
IMP	W	1	Y	3	indirect	-9	hospital	ERR4280167_filtered.fasta	Enterobacter hormaechei	ERR4280170_filtered.fasta	Enterobacter cloacae	Different Species				Enterobacter_hormaechei_ERR4280167_plasmid_AA739	Enterobacter_cloacae_ERR4280170_plasmid_AA739	2
IMP	W	1	Y	4	indirect	-22	hospital	ERR4280167_filtered.fasta	Enterobacter hormaechei	ERR4280170_filtered.fasta	Enterobacter cloacae	Different Species				Enterobacter_hormaechei_ERR4280167_plasmid_AA739	Enterobacter_cloacae_ERR4280170_plasmid_AA739	2
IMP	W	1	Y	5	indirect	-22	hospital	ERR4280167_filtered.fasta	Enterobacter hormaechei	ERR4280170_filtered.fasta	Enterobacter cloacae	Different Species				Enterobacter_hormaechei_ERR4280167_plasmid_AA739	Enterobacter_cloacae_ERR4280170_plasmid_AA739	2
IMP	W	1	Y	6	indirect	-46	hospital	ERR4280167_filtered.fasta	Enterobacter hormaechei	ERR4280170_filtered.fasta	Enterobacter cloacae	Different Species				Enterobacter_hormaechei_ERR4280167_plasmid_AA739	Enterobacter_cloacae_ERR4280170_plasmid_AA739	2
IMP	W	1	Z	1	indirect	-8	hospital	ERR4280167_filtered.fasta	Enterobacter hormaechei	ERR4280172_filtered.fasta	Enterobacter cloacae	Different Species				Enterobacter_hormaechei_ERR4280167_plasmid_AA739	Enterobacter_cloacae_ERR4280172_plasmid_AA739	2
IMP	W	1	Z	1	indirect	-8	hospital	ERR4280167_filtered.fasta	Enterobacter hormaechei	ERR4280172_filtered.fasta	Enterobacter cloacae	Different Species				Enterobacter_hormaechei_ERR4280167_plasmid_AB040	Enterobacter_cloacae_ERR4280172_plasmid_AB040	2
IMP	W	1	Z	1	indirect	-8	hospital	ERR4280167_filtered.fasta	Enterobacter hormaechei	ERR4280179_filtered.fasta	Enterobacter hormaechei	Same Species	143296	0.99976	0.759319	Enterobacter_hormaechei_ERR4280167_plasmid_AA739	Enterobacter_hormaechei_ERR4280179_plasmid_AA739	2
IMP	W	1	Z	2	indirect	-7	hospital	ERR4280167_filtered.fasta	Enterobacter hormaechei	ERR4280172_filtered.fasta	Enterobacter cloacae	Different Species				Enterobacter_hormaechei_ERR4280167_plasmid_AA739	Enterobacter_cloacae_ERR4280172_plasmid_AA739	2
IMP	W	1	Z	2	indirect	-7	hospital	ERR4280167_filtered.fasta	Enterobacter hormaechei	ERR4280172_filtered.fasta	Enterobacter cloacae	Different Species				Enterobacter_hormaechei_ERR4280167_plasmid_AB040	Enterobacter_cloacae_ERR4280172_plasmid_AB040	2
IMP	W	1	Z	2	indirect	-7	hospital	ERR4280167_filtered.fasta	Enterobacter hormaechei	ERR4280179_filtered.fasta	Enterobacter hormaechei	Same Species	143296	0.99976	0.759319	Enterobacter_hormaechei_ERR4280167_plasmid_AA739	Enterobacter_hormaechei_ERR4280179_plasmid_AA739	2
IMP	W	1	Z	3	indirect	-7	hospital	ERR4280167_filtered.fasta	Enterobacter hormaechei	ERR4280172_filtered.fasta	Enterobacter cloacae	Different Species				Enterobacter_hormaechei_ERR4280167_plasmid_AA739	Enterobacter_cloacae_ERR4280172_plasmid_AA739	2
IMP	W	1	Z	3	indirect	-7	hospital	ERR4280167_filtered.fasta	Enterobacter hormaechei	ERR4280172_filtered.fasta	Enterobacter cloacae	Different Species				Enterobacter_hormaechei_ERR4280167_plasmid_AB040	Enterobacter_cloacae_ERR4280172_plasmid_AB040	2
IMP	W	1	Z	3	indirect	-7	hospital	ERR4280167_filtered.fasta	Enterobacter hormaechei	ERR4280179_filtered.fasta	Enterobacter hormaechei	Same Species	143296	0.99976	0.759319	Enterobacter_hormaechei_ERR4280167_plasmid_AA739	Enterobacter_hormaechei_ERR4280179_plasmid_AA739	2
IMP	W	1	Z	4	indirect	-2	hospital	ERR4280167_filtered.fasta	Enterobacter hormaechei	ERR4280172_filtered.fasta	Enterobacter cloacae	Different Species				Enterobacter_hormaechei_ERR4280167_plasmid_AA739	Enterobacter_cloacae_ERR4280172_plasmid_AA739	2
IMP	W	1	Z	4	indirect	-2	hospital	ERR4280167_filtered.fasta	Enterobacter hormaechei	ERR4280172_filtered.fasta	Enterobacter cloacae	Different Species				Enterobacter_hormaechei_ERR4280167_plasmid_AB040	Enterobacter_cloacae_ERR4280172_plasmid_AB040	2
IMP	W	1	Z	4	indirect	-2	hospital	ERR4280167_filtered.fasta	Enterobacter hormaechei	ERR4280179_filtered.fasta	Enterobacter hormaechei	Same Species	143296	0.99976	0.759319	Enterobacter_hormaechei_ERR4280167_plasmid_AA739	Enterobacter_hormaechei_ERR4280179_plasmid_AA739	2
IMP	W	1	Z	5	indirect	-1	hospital	ERR4280167_filtered.fasta	Enterobacter hormaechei	ERR4280172_filtered.fasta	Enterobacter cloacae	Different Species				Enterobacter_hormaechei_ERR4280167_plasmid_AA739	Enterobacter_cloacae_ERR4280172_plasmid_AA739	2
IMP	W	1	Z	5	indirect	-1	hospital	ERR4280167_filtered.fasta	Enterobacter hormaechei	ERR4280172_filtered.fasta	Enterobacter cloacae	Different Species				Enterobacter_hormaechei_ERR4280167_plasmid_AB040	Enterobacter_cloacae_ERR4280172_plasmid_AB040	2
IMP	W	1	Z	5	indirect	-1	hospital	ERR4280167_filtered.fasta	Enterobacter hormaechei	ERR4280179_filtered.fasta	Enterobacter hormaechei	Same Species	143296	0.99976	0.759319	Enterobacter_hormaechei_ERR4280167_plasmid_AA739	Enterobacter_hormaechei_ERR4280179_plasmid_AA739	2
IMP	W	1	Z	6	indirect	-1	hospital	ERR4280167_filtered.fasta	Enterobacter hormaechei	ERR4280172_filtered.fasta	Enterobacter cloacae	Different Species				Enterobacter_hormaechei_ERR4280167_plasmid_AA739	Enterobacter_cloacae_ERR4280172_plasmid_AA739	2
IMP	W	1	Z	6	indirect	-1	hospital	ERR4280167_filtered.fasta	Enterobacter hormaechei	ERR4280172_filtered.fasta	Enterobacter cloacae	Different Species				Enterobacter_hormaechei_ERR4280167_plasmid_AB040	Enterobacter_cloacae_ERR4280172_plasmid_AB040	2
IMP	W	1	Z	6	indirect	-1	hospital	ERR4280167_filtered.fasta	Enterobacter hormaechei	ERR4280179_filtered.fasta	Enterobacter hormaechei	Same Species	143296	0.99976	0.759319	Enterobacter_hormaechei_ERR4280167_plasmid_AA739	Enterobacter_hormaechei_ERR4280179_plasmid_AA739	2
IMP	W	1	Z	7	direct	1	hospital	ERR4280167_filtered.fasta	Enterobacter hormaechei	ERR4280172_filtered.fasta	Enterobacter cloacae	Different Species				Enterobacter_hormaechei_ERR4280167_plasmid_AA739	Enterobacter_cloacae_ERR4280172_plasmid_AA739	2
IMP	W	1	Z	7	direct	1	hospital	ERR4280167_filtered.fasta	Enterobacter hormaechei	ERR4280172_filtered.fasta	Enterobacter cloacae	Different Species				Enterobacter_hormaechei_ERR4280167_plasmid_AB040	Enterobacter_cloacae_ERR4280172_plasmid_AB040	2
IMP	W	1	Z	7	direct	1	hospital	ERR4280167_filtered.fasta	Enterobacter hormaechei	ERR4280179_filtered.fasta	Enterobacter hormaechei	Same Species	143296	0.99976	0.759319	Enterobacter_hormaechei_ERR4280167_plasmid_AA739	Enterobacter_hormaechei_ERR4280179_plasmid_AA739	2
IMP	W	1	Z	8	indirect	0	hospital	ERR4280167_filtered.fasta	Enterobacter hormaechei	ERR4280172_filtered.fasta	Enterobacter cloacae	Different Species				Enterobacter_hormaechei_ERR4280167_plasmid_AA739	Enterobacter_cloacae_ERR4280172_plasmid_AA739	2
IMP	W	1	Z	8	indirect	0	hospital	ERR4280167_filtered.fasta	Enterobacter hormaechei	ERR4280172_filtered.fasta	Enterobacter cloacae	Different Species				Enterobacter_hormaechei_ERR4280167_plasmid_AB040	Enterobacter_cloacae_ERR4280172_plasmid_AB040	2
IMP	W	1	Z	8	indirect	0	hospital	ERR4280167_filtered.fasta	Enterobacter hormaechei	ERR4280179_filtered.fasta	Enterobacter hormaechei	Same Species	143296	0.99976	0.759319	Enterobacter_hormaechei_ERR4280167_plasmid_AA739	Enterobacter_hormaechei_ERR4280179_plasmid_AA739	2
IMP	W	1	Z	9	indirect	-14	hospital	ERR4280167_filtered.fasta	Enterobacter hormaechei	ERR4280172_filtered.fasta	Enterobacter cloacae	Different Species				Enterobacter_hormaechei_ERR4280167_plasmid_AA739	Enterobacter_cloacae_ERR4280172_plasmid_AA739	2
IMP	W	1	Z	9	indirect	-14	hospital	ERR4280167_filtered.fasta	Enterobacter hormaechei	ERR4280172_filtered.fasta	Enterobacter cloacae	Different Species				Enterobacter_hormaechei_ERR4280167_plasmid_AB040	Enterobacter_cloacae_ERR4280172_plasmid_AB040	2
IMP	W	1	Z	9	indirect	-14	hospital	ERR4280167_filtered.fasta	Enterobacter hormaechei	ERR4280179_filtered.fasta	Enterobacter hormaechei	Same Species	143296	0.99976	0.759319	Enterobacter_hormaechei_ERR4280167_plasmid_AA739	Enterobacter_hormaechei_ERR4280179_plasmid_AA739	2
IMP	W	1	AA	1	indirect	-108	hospital	ERR4280167_filtered.fasta	Enterobacter hormaechei	ERR4280180_filtered.fasta	Klebsiella pneumoniae	Different Species				Enterobacter_hormaechei_ERR4280167_plasmid_AA739	Klebsiella_pneumoniae_ERR4280180_plasmid_AA739	1
IMP	W	1	AB	1	indirect	-216	hospital	ERR4280167_filtered.fasta	Enterobacter hormaechei	ERR4280173_filtered.fasta	Klebsiella pneumoniae	Different Species				Enterobacter_hormaechei_ERR4280167_plasmid_AA739	Klebsiella_pneumoniae_ERR4280173_plasmid_AA739	2
IMP	W	1	AB	2	indirect	-69	hospital	ERR4280167_filtered.fasta	Enterobacter hormaechei	ERR4280173_filtered.fasta	Klebsiella pneumoniae	Different Species				Enterobacter_hormaechei_ERR4280167_plasmid_AA739	Klebsiella_pneumoniae_ERR4280173_plasmid_AA739	2
IMP	W	1	AB	3	indirect	-68	hospital	ERR4280167_filtered.fasta	Enterobacter hormaechei	ERR4280173_filtered.fasta	Klebsiella pneumoniae	Different Species				Enterobacter_hormaechei_ERR4280167_plasmid_AA739	Klebsiella_pneumoniae_ERR4280173_plasmid_AA739	2
IMP	W	1	AB	4	indirect	-68	hospital	ERR4280167_filtered.fasta	Enterobacter hormaechei	ERR4280173_filtered.fasta	Klebsiella pneumoniae	Different Species				Enterobacter_hormaechei_ERR4280167_plasmid_AA739	Klebsiella_pneumoniae_ERR4280173_plasmid_AA739	2
IMP	W	1	AB	5	indirect	-65	hospital	ERR4280167_filtered.fasta	Enterobacter hormaechei	ERR4280173_filtered.fasta	Klebsiella pneumoniae	Different Species				Enterobacter_hormaechei_ERR4280167_plasmid_AA739	Klebsiella_pneumoniae_ERR4280173_plasmid_AA739	2
IMP	W	1	AB	6	indirect	-53	hospital	ERR4280167_filtered.fasta	Enterobacter hormaechei	ERR4280173_filtered.fasta	Klebsiella pneumoniae	Different Species				Enterobacter_hormaechei_ERR4280167_plasmid_AA739	Klebsiella_pneumoniae_ERR4280173_plasmid_AA739	2
IMP	W	1	AB	7	indirect	-15	hospital	ERR4280167_filtered.fasta	Enterobacter hormaechei	ERR4280173_filtered.fasta	Klebsiella pneumoniae	Different Species				Enterobacter_hormaechei_ERR4280167_plasmid_AA739	Klebsiella_pneumoniae_ERR4280173_plasmid_AA739	2
IMP	W	1	AB	8	indirect	-18	hospital	ERR4280167_filtered.fasta	Enterobacter hormaechei	ERR4280173_filtered.fasta	Klebsiella pneumoniae	Different Species				Enterobacter_hormaechei_ERR4280167_plasmid_AA739	Klebsiella_pneumoniae_ERR4280173_plasmid_AA739	2
IMP	W	1	AB	9	indirect	-59	hospital	ERR4280167_filtered.fasta	Enterobacter hormaechei	ERR4280173_filtered.fasta	Klebsiella pneumoniae	Different Species				Enterobacter_hormaechei_ERR4280167_plasmid_AA739	Klebsiella_pneumoniae_ERR4280173_plasmid_AA739	2
IMP	W	1	AB	10	indirect	-94	hospital	ERR4280167_filtered.fasta	Enterobacter hormaechei	ERR4280173_filtered.fasta	Klebsiella pneumoniae	Different Species				Enterobacter_hormaechei_ERR4280167_plasmid_AA739	Klebsiella_pneumoniae_ERR4280173_plasmid_AA739	2
IMP	W	1	AB	11	indirect	-94	hospital	ERR4280167_filtered.fasta	Enterobacter hormaechei	ERR4280173_filtered.fasta	Klebsiella pneumoniae	Different Species				Enterobacter_hormaechei_ERR4280167_plasmid_AA739	Klebsiella_pneumoniae_ERR4280173_plasmid_AA739	2
IMP	W	1	AB	12	indirect	-95	hospital	ERR4280167_filtered.fasta	Enterobacter hormaechei	ERR4280173_filtered.fasta	Klebsiella pneumoniae	Different Species				Enterobacter_hormaechei_ERR4280167_plasmid_AA739	Klebsiella_pneumoniae_ERR4280173_plasmid_AA739	2
IMP	W	1	AB	13	indirect	-95	hospital	ERR4280167_filtered.fasta	Enterobacter hormaechei	ERR4280173_filtered.fasta	Klebsiella pneumoniae	Different Species				Enterobacter_hormaechei_ERR4280167_plasmid_AA739	Klebsiella_pneumoniae_ERR4280173_plasmid_AA739	2
IMP	W	1	AB	14	indirect	-96	hospital	ERR4280167_filtered.fasta	Enterobacter hormaechei	ERR4280173_filtered.fasta	Klebsiella pneumoniae	Different Species				Enterobacter_hormaechei_ERR4280167_plasmid_AA739	Klebsiella_pneumoniae_ERR4280173_plasmid_AA739	2
IMP	W	1	AB	15	indirect	-101	hospital	ERR4280167_filtered.fasta	Enterobacter hormaechei	ERR4280173_filtered.fasta	Klebsiella pneumoniae	Different Species				Enterobacter_hormaechei_ERR4280167_plasmid_AA739	Klebsiella_pneumoniae_ERR4280173_plasmid_AA739	2
IMP	W	1	AB	16	indirect	-103	hospital	ERR4280167_filtered.fasta	Enterobacter hormaechei	ERR4280173_filtered.fasta	Klebsiella pneumoniae	Different Species				Enterobacter_hormaechei_ERR4280167_plasmid_AA739	Klebsiella_pneumoniae_ERR4280173_plasmid_AA739	2
IMP	W	1	AB	17	indirect	-128	hospital	ERR4280167_filtered.fasta	Enterobacter hormaechei	ERR4280173_filtered.fasta	Klebsiella pneumoniae	Different Species				Enterobacter_hormaechei_ERR4280167_plasmid_AA739	Klebsiella_pneumoniae_ERR4280173_plasmid_AA739	2
IMP	W	1	AB	18	indirect	-128	hospital	ERR4280167_filtered.fasta	Enterobacter hormaechei	ERR4280173_filtered.fasta	Klebsiella pneumoniae	Different Species				Enterobacter_hormaechei_ERR4280167_plasmid_AA739	Klebsiella_pneumoniae_ERR4280173_plasmid_AA739	2
IMP	W	1	AC	1	indirect	-44	hospital	ERR4280167_filtered.fasta	Enterobacter hormaechei	ERR4280181_filtered.fasta	Enterobacter hormaechei	Same Species	143295	0.999919	0.757083	Enterobacter_hormaechei_ERR4280167_plasmid_AA739	Enterobacter_hormaechei_ERR4280181_plasmid_AA739	2
IMP	W	1	AC	2	indirect	-91	hospital	ERR4280167_filtered.fasta	Enterobacter hormaechei	ERR4280181_filtered.fasta	Enterobacter hormaechei	Same Species	143295	0.999919	0.757083	Enterobacter_hormaechei_ERR4280167_plasmid_AA739	Enterobacter_hormaechei_ERR4280181_plasmid_AA739	2
IMP	W	1	AC	3	indirect	-94	hospital	ERR4280167_filtered.fasta	Enterobacter hormaechei	ERR4280181_filtered.fasta	Enterobacter hormaechei	Same Species	143295	0.999919	0.757083	Enterobacter_hormaechei_ERR4280167_plasmid_AA739	Enterobacter_hormaechei_ERR4280181_plasmid_AA739	2
IMP	W	1	AC	4	indirect	-94	hospital	ERR4280167_filtered.fasta	Enterobacter hormaechei	ERR4280181_filtered.fasta	Enterobacter hormaechei	Same Species	143295	0.999919	0.757083	Enterobacter_hormaechei_ERR4280167_plasmid_AA739	Enterobacter_hormaechei_ERR4280181_plasmid_AA739	2
IMP	W	1	AC	5	indirect	-95	hospital	ERR4280167_filtered.fasta	Enterobacter hormaechei	ERR4280181_filtered.fasta	Enterobacter hormaechei	Same Species	143295	0.999919	0.757083	Enterobacter_hormaechei_ERR4280167_plasmid_AA739	Enterobacter_hormaechei_ERR4280181_plasmid_AA739	2
IMP	W	1	AC	6	indirect	-96	hospital	ERR4280167_filtered.fasta	Enterobacter hormaechei	ERR4280181_filtered.fasta	Enterobacter hormaechei	Same Species	143295	0.999919	0.757083	Enterobacter_hormaechei_ERR4280167_plasmid_AA739	Enterobacter_hormaechei_ERR4280181_plasmid_AA739	2
IMP	W	1	AC	7	indirect	-112	hospital	ERR4280167_filtered.fasta	Enterobacter hormaechei	ERR4280181_filtered.fasta	Enterobacter hormaechei	Same Species	143295	0.999919	0.757083	Enterobacter_hormaechei_ERR4280167_plasmid_AA739	Enterobacter_hormaechei_ERR4280181_plasmid_AA739	2
IMP	W	1	AC	8	indirect	-113	hospital	ERR4280167_filtered.fasta	Enterobacter hormaechei	ERR4280181_filtered.fasta	Enterobacter hormaechei	Same Species	143295	0.999919	0.757083	Enterobacter_hormaechei_ERR4280167_plasmid_AA739	Enterobacter_hormaechei_ERR4280181_plasmid_AA739	2
IMP	W	1	AC	9	indirect	-113	hospital	ERR4280167_filtered.fasta	Enterobacter hormaechei	ERR4280181_filtered.fasta	Enterobacter hormaechei	Same Species	143295	0.999919	0.757083	Enterobacter_hormaechei_ERR4280167_plasmid_AA739	Enterobacter_hormaechei_ERR4280181_plasmid_AA739	2
IMP	W	1	AC	10	indirect	-114	hospital	ERR4280167_filtered.fasta	Enterobacter hormaechei	ERR4280181_filtered.fasta	Enterobacter hormaechei	Same Species	143295	0.999919	0.757083	Enterobacter_hormaechei_ERR4280167_plasmid_AA739	Enterobacter_hormaechei_ERR4280181_plasmid_AA739	2
IMP	W	1	AC	11	indirect	-126	hospital	ERR4280167_filtered.fasta	Enterobacter hormaechei	ERR4280181_filtered.fasta	Enterobacter hormaechei	Same Species	143295	0.999919	0.757083	Enterobacter_hormaechei_ERR4280167_plasmid_AA739	Enterobacter_hormaechei_ERR4280181_plasmid_AA739	2
IMP	W	1	AD	1	indirect	-129	hospital	ERR4280167_filtered.fasta	Enterobacter hormaechei	ERR4280197_filtered.fasta	Escherichia coli	Different Species				Enterobacter_hormaechei_ERR4280167_plasmid_AA739	Escherichia_coli_ERR4280197_plasmid_AA739	2
IMP	W	1	AF	2	indirect	-108	hospital	ERR4280167_filtered.fasta	Enterobacter hormaechei	ERR4280178_filtered.fasta	Enterobacter ludwigii	Different Species				Enterobacter_hormaechei_ERR4280167_plasmid_AA739	Enterobacter_ludwigii_ERR4280178_plasmid_AA739	1
IMP	W	1	AF	4	indirect	-168	hospital	ERR4280167_filtered.fasta	Enterobacter hormaechei	ERR4280178_filtered.fasta	Enterobacter ludwigii	Different Species				Enterobacter_hormaechei_ERR4280167_plasmid_AA739	Enterobacter_ludwigii_ERR4280178_plasmid_AA739	1
IMP	W	1	AG	1	indirect	-187	hospital	ERR4280167_filtered.fasta	Enterobacter hormaechei	ERR4280199_filtered.fasta	Enterobacter hormaechei	Same Species	3	0.999889	0.0167785	Enterobacter_hormaechei_ERR4280167_plasmid_AA739	Enterobacter_hormaechei_ERR4280199_plasmid_AA739	2
IMP	W	1	AG	1	indirect	-187	hospital	ERR4280167_filtered.fasta	Enterobacter hormaechei	ERR4280199_filtered.fasta	Enterobacter hormaechei	Same Species	3	0.999889	0.0167785	Enterobacter_hormaechei_ERR4280167_plasmid_AB040	Enterobacter_hormaechei_ERR4280199_plasmid_AB040	0
IMP	W	1	AG	1	indirect	-187	hospital	ERR4280167_filtered.fasta	Enterobacter hormaechei	ERR4280199_filtered.fasta	Enterobacter hormaechei	Same Species	3	0.999889	0.0167785	Enterobacter_hormaechei_ERR4280167_plasmid_AA050	Enterobacter_hormaechei_ERR4280199_plasmid_AA050	1
IMP	W	1	AG	2	indirect	-188	hospital	ERR4280167_filtered.fasta	Enterobacter hormaechei	ERR4280199_filtered.fasta	Enterobacter hormaechei	Same Species	3	0.999889	0.0167785	Enterobacter_hormaechei_ERR4280167_plasmid_AA739	Enterobacter_hormaechei_ERR4280199_plasmid_AA739	2
IMP	W	1	AG	2	indirect	-188	hospital	ERR4280167_filtered.fasta	Enterobacter hormaechei	ERR4280199_filtered.fasta	Enterobacter hormaechei	Same Species	3	0.999889	0.0167785	Enterobacter_hormaechei_ERR4280167_plasmid_AB040	Enterobacter_hormaechei_ERR4280199_plasmid_AB040	0
IMP	W	1	AG	2	indirect	-188	hospital	ERR4280167_filtered.fasta	Enterobacter hormaechei	ERR4280199_filtered.fasta	Enterobacter hormaechei	Same Species	3	0.999889	0.0167785	Enterobacter_hormaechei_ERR4280167_plasmid_AA050	Enterobacter_hormaechei_ERR4280199_plasmid_AA050	1
IMP	W	1	AG	3	indirect	-192	hospital	ERR4280167_filtered.fasta	Enterobacter hormaechei	ERR4280199_filtered.fasta	Enterobacter hormaechei	Same Species	3	0.999889	0.0167785	Enterobacter_hormaechei_ERR4280167_plasmid_AA739	Enterobacter_hormaechei_ERR4280199_plasmid_AA739	2
IMP	W	1	AG	3	indirect	-192	hospital	ERR4280167_filtered.fasta	Enterobacter hormaechei	ERR4280199_filtered.fasta	Enterobacter hormaechei	Same Species	3	0.999889	0.0167785	Enterobacter_hormaechei_ERR4280167_plasmid_AB040	Enterobacter_hormaechei_ERR4280199_plasmid_AB040	0
IMP	W	1	AG	3	indirect	-192	hospital	ERR4280167_filtered.fasta	Enterobacter hormaechei	ERR4280199_filtered.fasta	Enterobacter hormaechei	Same Species	3	0.999889	0.0167785	Enterobacter_hormaechei_ERR4280167_plasmid_AA050	Enterobacter_hormaechei_ERR4280199_plasmid_AA050	1
IMP	W	1	AG	4	indirect	-192	hospital	ERR4280167_filtered.fasta	Enterobacter hormaechei	ERR4280199_filtered.fasta	Enterobacter hormaechei	Same Species	3	0.999889	0.0167785	Enterobacter_hormaechei_ERR4280167_plasmid_AA739	Enterobacter_hormaechei_ERR4280199_plasmid_AA739	2
IMP	W	1	AG	4	indirect	-192	hospital	ERR4280167_filtered.fasta	Enterobacter hormaechei	ERR4280199_filtered.fasta	Enterobacter hormaechei	Same Species	3	0.999889	0.0167785	Enterobacter_hormaechei_ERR4280167_plasmid_AB040	Enterobacter_hormaechei_ERR4280199_plasmid_AB040	0
IMP	W	1	AG	4	indirect	-192	hospital	ERR4280167_filtered.fasta	Enterobacter hormaechei	ERR4280199_filtered.fasta	Enterobacter hormaechei	Same Species	3	0.999889	0.0167785	Enterobacter_hormaechei_ERR4280167_plasmid_AA050	Enterobacter_hormaechei_ERR4280199_plasmid_AA050	1
IMP	W	1	AG	5	indirect	-193	hospital	ERR4280167_filtered.fasta	Enterobacter hormaechei	ERR4280199_filtered.fasta	Enterobacter hormaechei	Same Species	3	0.999889	0.0167785	Enterobacter_hormaechei_ERR4280167_plasmid_AA739	Enterobacter_hormaechei_ERR4280199_plasmid_AA739	2
IMP	W	1	AG	5	indirect	-193	hospital	ERR4280167_filtered.fasta	Enterobacter hormaechei	ERR4280199_filtered.fasta	Enterobacter hormaechei	Same Species	3	0.999889	0.0167785	Enterobacter_hormaechei_ERR4280167_plasmid_AB040	Enterobacter_hormaechei_ERR4280199_plasmid_AB040	0
IMP	W	1	AG	5	indirect	-193	hospital	ERR4280167_filtered.fasta	Enterobacter hormaechei	ERR4280199_filtered.fasta	Enterobacter hormaechei	Same Species	3	0.999889	0.0167785	Enterobacter_hormaechei_ERR4280167_plasmid_AA050	Enterobacter_hormaechei_ERR4280199_plasmid_AA050	1
IMP	W	1	AH	1	indirect	-296	hospital	ERR4280167_filtered.fasta	Enterobacter hormaechei	ERR4280174_filtered.fasta	Klebsiella pneumoniae	Different Species				Enterobacter_hormaechei_ERR4280167_plasmid_AA739	Klebsiella_pneumoniae_ERR4280174_plasmid_AA739	1
IMP	W	1	AH	2	indirect	-282	hospital	ERR4280167_filtered.fasta	Enterobacter hormaechei	ERR4280174_filtered.fasta	Klebsiella pneumoniae	Different Species				Enterobacter_hormaechei_ERR4280167_plasmid_AA739	Klebsiella_pneumoniae_ERR4280174_plasmid_AA739	1
IMP	W	1	AH	3	indirect	-115	hospital	ERR4280167_filtered.fasta	Enterobacter hormaechei	ERR4280174_filtered.fasta	Klebsiella pneumoniae	Different Species				Enterobacter_hormaechei_ERR4280167_plasmid_AA739	Klebsiella_pneumoniae_ERR4280174_plasmid_AA739	1
IMP	W	1	AH	4	indirect	-190	hospital	ERR4280167_filtered.fasta	Enterobacter hormaechei	ERR4280174_filtered.fasta	Klebsiella pneumoniae	Different Species				Enterobacter_hormaechei_ERR4280167_plasmid_AA739	Klebsiella_pneumoniae_ERR4280174_plasmid_AA739	1
IMP	W	1	AH	5	indirect	-193	hospital	ERR4280167_filtered.fasta	Enterobacter hormaechei	ERR4280174_filtered.fasta	Klebsiella pneumoniae	Different Species				Enterobacter_hormaechei_ERR4280167_plasmid_AA739	Klebsiella_pneumoniae_ERR4280174_plasmid_AA739	1
IMP	W	1	AI	1	indirect	-199	hospital	ERR4280167_filtered.fasta	Enterobacter hormaechei	ERR4280202_filtered.fasta	Enterobacter hormaechei	Same Species	143233	0.999934	0.744379	Enterobacter_hormaechei_ERR4280167_plasmid_AA739	Enterobacter_hormaechei_ERR4280202_plasmid_AA739	1
IMP	W	1	AI	1	indirect	-199	hospital	ERR4280167_filtered.fasta	Enterobacter hormaechei	ERR4280202_filtered.fasta	Enterobacter hormaechei	Same Species	143233	0.999934	0.744379	Enterobacter_hormaechei_ERR4280167_plasmid_AB040	Enterobacter_hormaechei_ERR4280202_plasmid_AB040	0
IMP	W	1	AI	2	indirect	-200	hospital	ERR4280167_filtered.fasta	Enterobacter hormaechei	ERR4280202_filtered.fasta	Enterobacter hormaechei	Same Species	143233	0.999934	0.744379	Enterobacter_hormaechei_ERR4280167_plasmid_AA739	Enterobacter_hormaechei_ERR4280202_plasmid_AA739	1
IMP	W	1	AI	2	indirect	-200	hospital	ERR4280167_filtered.fasta	Enterobacter hormaechei	ERR4280202_filtered.fasta	Enterobacter hormaechei	Same Species	143233	0.999934	0.744379	Enterobacter_hormaechei_ERR4280167_plasmid_AB040	Enterobacter_hormaechei_ERR4280202_plasmid_AB040	0
IMP	W	1	AI	3	indirect	-200	hospital	ERR4280167_filtered.fasta	Enterobacter hormaechei	ERR4280202_filtered.fasta	Enterobacter hormaechei	Same Species	143233	0.999934	0.744379	Enterobacter_hormaechei_ERR4280167_plasmid_AA739	Enterobacter_hormaechei_ERR4280202_plasmid_AA739	1
IMP	W	1	AI	3	indirect	-200	hospital	ERR4280167_filtered.fasta	Enterobacter hormaechei	ERR4280202_filtered.fasta	Enterobacter hormaechei	Same Species	143233	0.999934	0.744379	Enterobacter_hormaechei_ERR4280167_plasmid_AB040	Enterobacter_hormaechei_ERR4280202_plasmid_AB040	0
IMP	W	1	AI	4	indirect	-201	hospital	ERR4280167_filtered.fasta	Enterobacter hormaechei	ERR4280202_filtered.fasta	Enterobacter hormaechei	Same Species	143233	0.999934	0.744379	Enterobacter_hormaechei_ERR4280167_plasmid_AA739	Enterobacter_hormaechei_ERR4280202_plasmid_AA739	1
IMP	W	1	AI	4	indirect	-201	hospital	ERR4280167_filtered.fasta	Enterobacter hormaechei	ERR4280202_filtered.fasta	Enterobacter hormaechei	Same Species	143233	0.999934	0.744379	Enterobacter_hormaechei_ERR4280167_plasmid_AB040	Enterobacter_hormaechei_ERR4280202_plasmid_AB040	0
IMP	W	1	AI	5	indirect	-209	hospital	ERR4280167_filtered.fasta	Enterobacter hormaechei	ERR4280202_filtered.fasta	Enterobacter hormaechei	Same Species	143233	0.999934	0.744379	Enterobacter_hormaechei_ERR4280167_plasmid_AA739	Enterobacter_hormaechei_ERR4280202_plasmid_AA739	1
IMP	W	1	AI	5	indirect	-209	hospital	ERR4280167_filtered.fasta	Enterobacter hormaechei	ERR4280202_filtered.fasta	Enterobacter hormaechei	Same Species	143233	0.999934	0.744379	Enterobacter_hormaechei_ERR4280167_plasmid_AB040	Enterobacter_hormaechei_ERR4280202_plasmid_AB040	0
IMP	W	1	AI	6	indirect	-215	hospital	ERR4280167_filtered.fasta	Enterobacter hormaechei	ERR4280202_filtered.fasta	Enterobacter hormaechei	Same Species	143233	0.999934	0.744379	Enterobacter_hormaechei_ERR4280167_plasmid_AA739	Enterobacter_hormaechei_ERR4280202_plasmid_AA739	1
IMP	W	1	AI	6	indirect	-215	hospital	ERR4280167_filtered.fasta	Enterobacter hormaechei	ERR4280202_filtered.fasta	Enterobacter hormaechei	Same Species	143233	0.999934	0.744379	Enterobacter_hormaechei_ERR4280167_plasmid_AB040	Enterobacter_hormaechei_ERR4280202_plasmid_AB040	0
IMP	W	1	AJ	1	indirect	-215	hospital	ERR4280167_filtered.fasta	Enterobacter hormaechei	ERR4280203_filtered.fasta	Enterobacter hormaechei	Same Species	143233	0.999901	0.743891	Enterobacter_hormaechei_ERR4280167_plasmid_AA739	Enterobacter_hormaechei_ERR4280203_plasmid_AA739	1
IMP	W	1	AJ	1	indirect	-215	hospital	ERR4280167_filtered.fasta	Enterobacter hormaechei	ERR4280203_filtered.fasta	Enterobacter hormaechei	Same Species	143233	0.999901	0.743891	Enterobacter_hormaechei_ERR4280167_plasmid_AB040	Enterobacter_hormaechei_ERR4280203_plasmid_AB040	0
IMP	W	1	AK	10	indirect	-242	hospital	ERR4280167_filtered.fasta	Enterobacter hormaechei	ERR4280153_filtered.fasta	Klebsiella pneumoniae	Different Species
IMP	W	1	AK	11	indirect	-181	hospital	ERR4280167_filtered.fasta	Enterobacter hormaechei	ERR4280153_filtered.fasta	Klebsiella pneumoniae	Different Species
IMP	W	1	AK	12	indirect	-150	hospital	ERR4280167_filtered.fasta	Enterobacter hormaechei	ERR4280153_filtered.fasta	Klebsiella pneumoniae	Different Species
IMP	W	1	AL	1	indirect	-204	hospital	ERR4280167_filtered.fasta	Enterobacter hormaechei	ERR4280177_filtered.fasta	Enterobacter hormaechei	Same Species	163647	0.999909	0.755285
IMP	W	1	AL	2	indirect	-209	hospital	ERR4280167_filtered.fasta	Enterobacter hormaechei	ERR4280177_filtered.fasta	Enterobacter hormaechei	Same Species	163647	0.999909	0.755285
IMP	W	1	AL	3	indirect	-209	hospital	ERR4280167_filtered.fasta	Enterobacter hormaechei	ERR4280177_filtered.fasta	Enterobacter hormaechei	Same Species	163647	0.999909	0.755285
IMP	W	1	AL	4	indirect	-210	hospital	ERR4280167_filtered.fasta	Enterobacter hormaechei	ERR4280177_filtered.fasta	Enterobacter hormaechei	Same Species	163647	0.999909	0.755285
IMP	W	1	AL	5	indirect	-219	hospital	ERR4280167_filtered.fasta	Enterobacter hormaechei	ERR4280177_filtered.fasta	Enterobacter hormaechei	Same Species	163647	0.999909	0.755285
IMP	W	1	AL	6	indirect	-219	hospital	ERR4280167_filtered.fasta	Enterobacter hormaechei	ERR4280177_filtered.fasta	Enterobacter hormaechei	Same Species	163647	0.999909	0.755285
IMP	W	1	AL	7	indirect	-220	hospital	ERR4280167_filtered.fasta	Enterobacter hormaechei	ERR4280177_filtered.fasta	Enterobacter hormaechei	Same Species	163647	0.999909	0.755285
IMP	W	1	AL	8	indirect	-222	hospital	ERR4280167_filtered.fasta	Enterobacter hormaechei	ERR4280177_filtered.fasta	Enterobacter hormaechei	Same Species	163647	0.999909	0.755285
IMP	W	1	AL	9	indirect	-222	hospital	ERR4280167_filtered.fasta	Enterobacter hormaechei	ERR4280177_filtered.fasta	Enterobacter hormaechei	Same Species	163647	0.999909	0.755285
IMP	W	1	AL	10	indirect	-223	hospital	ERR4280167_filtered.fasta	Enterobacter hormaechei	ERR4280177_filtered.fasta	Enterobacter hormaechei	Same Species	163647	0.999909	0.755285
IMP	W	1	AL	11	indirect	-225	hospital	ERR4280167_filtered.fasta	Enterobacter hormaechei	ERR4280177_filtered.fasta	Enterobacter hormaechei	Same Species	163647	0.999909	0.755285
IMP	W	1	AM	1	indirect	-80	hospital	ERR4280167_filtered.fasta	Enterobacter hormaechei	ERR4280182_filtered.fasta	Enterobacter hormaechei	Same Species	163647	0.999906	0.755814	Enterobacter_hormaechei_ERR4280167_plasmid_AB040	Enterobacter_hormaechei_ERR4280182_plasmid_AB040	0
IMP	W	1	AM	2	indirect	-159	ward	ERR4280167_filtered.fasta	Enterobacter hormaechei	ERR4280182_filtered.fasta	Enterobacter hormaechei	Same Species	163647	0.999906	0.755814	Enterobacter_hormaechei_ERR4280167_plasmid_AB040	Enterobacter_hormaechei_ERR4280182_plasmid_AB040	0
IMP	W	1	AM	3	indirect	-222	ward	ERR4280167_filtered.fasta	Enterobacter hormaechei	ERR4280182_filtered.fasta	Enterobacter hormaechei	Same Species	163647	0.999906	0.755814	Enterobacter_hormaechei_ERR4280167_plasmid_AB040	Enterobacter_hormaechei_ERR4280182_plasmid_AB040	0
IMP	W	1	AM	4	indirect	-225	hospital	ERR4280167_filtered.fasta	Enterobacter hormaechei	ERR4280182_filtered.fasta	Enterobacter hormaechei	Same Species	163647	0.999906	0.755814	Enterobacter_hormaechei_ERR4280167_plasmid_AB040	Enterobacter_hormaechei_ERR4280182_plasmid_AB040	0
IMP	W	1	AM	5	indirect	-232	hospital	ERR4280167_filtered.fasta	Enterobacter hormaechei	ERR4280182_filtered.fasta	Enterobacter hormaechei	Same Species	163647	0.999906	0.755814	Enterobacter_hormaechei_ERR4280167_plasmid_AB040	Enterobacter_hormaechei_ERR4280182_plasmid_AB040	0
IMP	W	1	AM	6	indirect	-237	hospital	ERR4280167_filtered.fasta	Enterobacter hormaechei	ERR4280182_filtered.fasta	Enterobacter hormaechei	Same Species	163647	0.999906	0.755814	Enterobacter_hormaechei_ERR4280167_plasmid_AB040	Enterobacter_hormaechei_ERR4280182_plasmid_AB040	0
IMP	W	1	AM	7	indirect	-237	hospital	ERR4280167_filtered.fasta	Enterobacter hormaechei	ERR4280182_filtered.fasta	Enterobacter hormaechei	Same Species	163647	0.999906	0.755814	Enterobacter_hormaechei_ERR4280167_plasmid_AB040	Enterobacter_hormaechei_ERR4280182_plasmid_AB040	0
IMP	W	1	AM	8	indirect	-238	hospital	ERR4280167_filtered.fasta	Enterobacter hormaechei	ERR4280182_filtered.fasta	Enterobacter hormaechei	Same Species	163647	0.999906	0.755814	Enterobacter_hormaechei_ERR4280167_plasmid_AB040	Enterobacter_hormaechei_ERR4280182_plasmid_AB040	0
IMP	W	1	AM	9	indirect	-242	hospital	ERR4280167_filtered.fasta	Enterobacter hormaechei	ERR4280182_filtered.fasta	Enterobacter hormaechei	Same Species	163647	0.999906	0.755814	Enterobacter_hormaechei_ERR4280167_plasmid_AB040	Enterobacter_hormaechei_ERR4280182_plasmid_AB040	0
IMP	W	1	AM	10	indirect	-242	hospital	ERR4280167_filtered.fasta	Enterobacter hormaechei	ERR4280182_filtered.fasta	Enterobacter hormaechei	Same Species	163647	0.999906	0.755814	Enterobacter_hormaechei_ERR4280167_plasmid_AB040	Enterobacter_hormaechei_ERR4280182_plasmid_AB040	0
IMP	W	1	AM	11	indirect	-243	hospital	ERR4280167_filtered.fasta	Enterobacter hormaechei	ERR4280182_filtered.fasta	Enterobacter hormaechei	Same Species	163647	0.999906	0.755814	Enterobacter_hormaechei_ERR4280167_plasmid_AB040	Enterobacter_hormaechei_ERR4280182_plasmid_AB040	0
IMP	W	1	AN	1	indirect	-239	hospital	ERR4280167_filtered.fasta	Enterobacter hormaechei	ERR4280175_filtered.fasta	Enterobacter ludwigii	Different Species				Enterobacter_hormaechei_ERR4280167_plasmid_AA739	Enterobacter_ludwigii_ERR4280175_plasmid_AA739	2
IMP	W	1	AO	1	indirect	-294	hospital	ERR4280167_filtered.fasta	Enterobacter hormaechei	ERR4280176_filtered.fasta	Klebsiella pneumoniae	Different Species				Enterobacter_hormaechei_ERR4280167_plasmid_AA739	Klebsiella_pneumoniae_ERR4280176_plasmid_AA739	2
IMP	W	1	AO	2	indirect	-288	hospital	ERR4280167_filtered.fasta	Enterobacter hormaechei	ERR4280176_filtered.fasta	Klebsiella pneumoniae	Different Species				Enterobacter_hormaechei_ERR4280167_plasmid_AA739	Klebsiella_pneumoniae_ERR4280176_plasmid_AA739	2
IMP	W	1	AO	3	indirect	-287	hospital	ERR4280167_filtered.fasta	Enterobacter hormaechei	ERR4280176_filtered.fasta	Klebsiella pneumoniae	Different Species				Enterobacter_hormaechei_ERR4280167_plasmid_AA739	Klebsiella_pneumoniae_ERR4280176_plasmid_AA739	2
IMP	W	1	AO	4	indirect	-287	hospital	ERR4280167_filtered.fasta	Enterobacter hormaechei	ERR4280176_filtered.fasta	Klebsiella pneumoniae	Different Species				Enterobacter_hormaechei_ERR4280167_plasmid_AA739	Klebsiella_pneumoniae_ERR4280176_plasmid_AA739	2
IMP	W	1	AO	5	indirect	-253	hospital	ERR4280167_filtered.fasta	Enterobacter hormaechei	ERR4280176_filtered.fasta	Klebsiella pneumoniae	Different Species				Enterobacter_hormaechei_ERR4280167_plasmid_AA739	Klebsiella_pneumoniae_ERR4280176_plasmid_AA739	2
IMP	W	1	AO	6	indirect	-249	hospital	ERR4280167_filtered.fasta	Enterobacter hormaechei	ERR4280176_filtered.fasta	Klebsiella pneumoniae	Different Species				Enterobacter_hormaechei_ERR4280167_plasmid_AA739	Klebsiella_pneumoniae_ERR4280176_plasmid_AA739	2
IMP	W	1	AO	7	indirect	-178	hospital	ERR4280167_filtered.fasta	Enterobacter hormaechei	ERR4280176_filtered.fasta	Klebsiella pneumoniae	Different Species				Enterobacter_hormaechei_ERR4280167_plasmid_AA739	Klebsiella_pneumoniae_ERR4280176_plasmid_AA739	2
IMP	W	1	AO	8	indirect	-176	hospital	ERR4280167_filtered.fasta	Enterobacter hormaechei	ERR4280176_filtered.fasta	Klebsiella pneumoniae	Different Species				Enterobacter_hormaechei_ERR4280167_plasmid_AA739	Klebsiella_pneumoniae_ERR4280176_plasmid_AA739	2
IMP	W	1	AO	9	indirect	-175	hospital	ERR4280167_filtered.fasta	Enterobacter hormaechei	ERR4280176_filtered.fasta	Klebsiella pneumoniae	Different Species				Enterobacter_hormaechei_ERR4280167_plasmid_AA739	Klebsiella_pneumoniae_ERR4280176_plasmid_AA739	2
IMP	W	1	AO	10	indirect	-175	hospital	ERR4280167_filtered.fasta	Enterobacter hormaechei	ERR4280176_filtered.fasta	Klebsiella pneumoniae	Different Species				Enterobacter_hormaechei_ERR4280167_plasmid_AA739	Klebsiella_pneumoniae_ERR4280176_plasmid_AA739	2
IMP	W	1	AO	11	indirect	-167	hospital	ERR4280167_filtered.fasta	Enterobacter hormaechei	ERR4280176_filtered.fasta	Klebsiella pneumoniae	Different Species				Enterobacter_hormaechei_ERR4280167_plasmid_AA739	Klebsiella_pneumoniae_ERR4280176_plasmid_AA739	2
IMP	W	1	AO	12	indirect	-118	hospital	ERR4280167_filtered.fasta	Enterobacter hormaechei	ERR4280176_filtered.fasta	Klebsiella pneumoniae	Different Species				Enterobacter_hormaechei_ERR4280167_plasmid_AA739	Klebsiella_pneumoniae_ERR4280176_plasmid_AA739	2
IMP	W	1	AO	13	indirect	-117	hospital	ERR4280167_filtered.fasta	Enterobacter hormaechei	ERR4280176_filtered.fasta	Klebsiella pneumoniae	Different Species				Enterobacter_hormaechei_ERR4280167_plasmid_AA739	Klebsiella_pneumoniae_ERR4280176_plasmid_AA739	2
IMP	W	1	AO	14	indirect	-117	hospital	ERR4280167_filtered.fasta	Enterobacter hormaechei	ERR4280176_filtered.fasta	Klebsiella pneumoniae	Different Species				Enterobacter_hormaechei_ERR4280167_plasmid_AA739	Klebsiella_pneumoniae_ERR4280176_plasmid_AA739	2
IMP	W	1	AO	15	indirect	-114	hospital	ERR4280167_filtered.fasta	Enterobacter hormaechei	ERR4280176_filtered.fasta	Klebsiella pneumoniae	Different Species				Enterobacter_hormaechei_ERR4280167_plasmid_AA739	Klebsiella_pneumoniae_ERR4280176_plasmid_AA739	2
IMP	W	1	AO	16	indirect	-80	hospital	ERR4280167_filtered.fasta	Enterobacter hormaechei	ERR4280176_filtered.fasta	Klebsiella pneumoniae	Different Species				Enterobacter_hormaechei_ERR4280167_plasmid_AA739	Klebsiella_pneumoniae_ERR4280176_plasmid_AA739	2
IMP	W	1	AO	17	direct	1	hospital	ERR4280167_filtered.fasta	Enterobacter hormaechei	ERR4280176_filtered.fasta	Klebsiella pneumoniae	Different Species				Enterobacter_hormaechei_ERR4280167_plasmid_AA739	Klebsiella_pneumoniae_ERR4280176_plasmid_AA739	2
IMP	W	1	AO	18	indirect	-14	hospital	ERR4280167_filtered.fasta	Enterobacter hormaechei	ERR4280176_filtered.fasta	Klebsiella pneumoniae	Different Species				Enterobacter_hormaechei_ERR4280167_plasmid_AA739	Klebsiella_pneumoniae_ERR4280176_plasmid_AA739	2
IMP	W	1	AO	19	indirect	-14	hospital	ERR4280167_filtered.fasta	Enterobacter hormaechei	ERR4280176_filtered.fasta	Klebsiella pneumoniae	Different Species				Enterobacter_hormaechei_ERR4280167_plasmid_AA739	Klebsiella_pneumoniae_ERR4280176_plasmid_AA739	2
IMP	W	1	AO	20	indirect	-15	hospital	ERR4280167_filtered.fasta	Enterobacter hormaechei	ERR4280176_filtered.fasta	Klebsiella pneumoniae	Different Species				Enterobacter_hormaechei_ERR4280167_plasmid_AA739	Klebsiella_pneumoniae_ERR4280176_plasmid_AA739	2
IMP	W	1	AO	21	indirect	-45	hospital	ERR4280167_filtered.fasta	Enterobacter hormaechei	ERR4280176_filtered.fasta	Klebsiella pneumoniae	Different Species				Enterobacter_hormaechei_ERR4280167_plasmid_AA739	Klebsiella_pneumoniae_ERR4280176_plasmid_AA739	2
IMP	W	1	AO	22	indirect	-78	hospital	ERR4280167_filtered.fasta	Enterobacter hormaechei	ERR4280176_filtered.fasta	Klebsiella pneumoniae	Different Species				Enterobacter_hormaechei_ERR4280167_plasmid_AA739	Klebsiella_pneumoniae_ERR4280176_plasmid_AA739	2
IMP	W	1	AO	23	indirect	-89	hospital	ERR4280167_filtered.fasta	Enterobacter hormaechei	ERR4280176_filtered.fasta	Klebsiella pneumoniae	Different Species				Enterobacter_hormaechei_ERR4280167_plasmid_AA739	Klebsiella_pneumoniae_ERR4280176_plasmid_AA739	2
IMP	W	1	AO	24	indirect	-111	hospital	ERR4280167_filtered.fasta	Enterobacter hormaechei	ERR4280176_filtered.fasta	Klebsiella pneumoniae	Different Species				Enterobacter_hormaechei_ERR4280167_plasmid_AA739	Klebsiella_pneumoniae_ERR4280176_plasmid_AA739	2
IMP	W	1	AO	25	indirect	-153	hospital	ERR4280167_filtered.fasta	Enterobacter hormaechei	ERR4280176_filtered.fasta	Klebsiella pneumoniae	Different Species				Enterobacter_hormaechei_ERR4280167_plasmid_AA739	Klebsiella_pneumoniae_ERR4280176_plasmid_AA739	2
IMP	W	1	AO	26	indirect	-189	hospital	ERR4280167_filtered.fasta	Enterobacter hormaechei	ERR4280176_filtered.fasta	Klebsiella pneumoniae	Different Species				Enterobacter_hormaechei_ERR4280167_plasmid_AA739	Klebsiella_pneumoniae_ERR4280176_plasmid_AA739	2
IMP	W	1	AO	27	indirect	-254	hospital	ERR4280167_filtered.fasta	Enterobacter hormaechei	ERR4280176_filtered.fasta	Klebsiella pneumoniae	Different Species				Enterobacter_hormaechei_ERR4280167_plasmid_AA739	Klebsiella_pneumoniae_ERR4280176_plasmid_AA739	2
IMP	W	1	AO	28	indirect	-254	hospital	ERR4280167_filtered.fasta	Enterobacter hormaechei	ERR4280176_filtered.fasta	Klebsiella pneumoniae	Different Species				Enterobacter_hormaechei_ERR4280167_plasmid_AA739	Klebsiella_pneumoniae_ERR4280176_plasmid_AA739	2
IMP	W	1	AO	29	indirect	-255	hospital	ERR4280167_filtered.fasta	Enterobacter hormaechei	ERR4280176_filtered.fasta	Klebsiella pneumoniae	Different Species				Enterobacter_hormaechei_ERR4280167_plasmid_AA739	Klebsiella_pneumoniae_ERR4280176_plasmid_AA739	2
IMP	W	1	AO	30	indirect	-283	hospital	ERR4280167_filtered.fasta	Enterobacter hormaechei	ERR4280176_filtered.fasta	Klebsiella pneumoniae	Different Species				Enterobacter_hormaechei_ERR4280167_plasmid_AA739	Klebsiella_pneumoniae_ERR4280176_plasmid_AA739	2
IMP	W	1	AP	5	indirect	-196	hospital	ERR4280167_filtered.fasta	Enterobacter hormaechei	ERR4280201_filtered.fasta	Enterobacter hormaechei	Same Species	163642	0.999958	0.76	Enterobacter_hormaechei_ERR4280167_plasmid_AA739	Enterobacter_hormaechei_ERR4280201_plasmid_AA739	2
IMP	W	1	AP	5	indirect	-196	hospital	ERR4280167_filtered.fasta	Enterobacter hormaechei	ERR4280201_filtered.fasta	Enterobacter hormaechei	Same Species	163642	0.999958	0.76	Enterobacter_hormaechei_ERR4280167_plasmid_AB040	Enterobacter_hormaechei_ERR4280201_plasmid_AB040	2
IMP	W	1	AP	6	indirect	-210	hospital	ERR4280167_filtered.fasta	Enterobacter hormaechei	ERR4280201_filtered.fasta	Enterobacter hormaechei	Same Species	163642	0.999958	0.76	Enterobacter_hormaechei_ERR4280167_plasmid_AA739	Enterobacter_hormaechei_ERR4280201_plasmid_AA739	2
IMP	W	1	AP	6	indirect	-210	hospital	ERR4280167_filtered.fasta	Enterobacter hormaechei	ERR4280201_filtered.fasta	Enterobacter hormaechei	Same Species	163642	0.999958	0.76	Enterobacter_hormaechei_ERR4280167_plasmid_AB040	Enterobacter_hormaechei_ERR4280201_plasmid_AB040	2
IMP	W	1	AP	7	indirect	-222	hospital	ERR4280167_filtered.fasta	Enterobacter hormaechei	ERR4280201_filtered.fasta	Enterobacter hormaechei	Same Species	163642	0.999958	0.76	Enterobacter_hormaechei_ERR4280167_plasmid_AA739	Enterobacter_hormaechei_ERR4280201_plasmid_AA739	2
IMP	W	1	AP	7	indirect	-222	hospital	ERR4280167_filtered.fasta	Enterobacter hormaechei	ERR4280201_filtered.fasta	Enterobacter hormaechei	Same Species	163642	0.999958	0.76	Enterobacter_hormaechei_ERR4280167_plasmid_AB040	Enterobacter_hormaechei_ERR4280201_plasmid_AB040	2
IMP	W	1	AP	8	indirect	-222	hospital	ERR4280167_filtered.fasta	Enterobacter hormaechei	ERR4280201_filtered.fasta	Enterobacter hormaechei	Same Species	163642	0.999958	0.76	Enterobacter_hormaechei_ERR4280167_plasmid_AA739	Enterobacter_hormaechei_ERR4280201_plasmid_AA739	2
IMP	W	1	AP	8	indirect	-222	hospital	ERR4280167_filtered.fasta	Enterobacter hormaechei	ERR4280201_filtered.fasta	Enterobacter hormaechei	Same Species	163642	0.999958	0.76	Enterobacter_hormaechei_ERR4280167_plasmid_AB040	Enterobacter_hormaechei_ERR4280201_plasmid_AB040	2
IMP	W	1	AP	9	indirect	-223	hospital	ERR4280167_filtered.fasta	Enterobacter hormaechei	ERR4280201_filtered.fasta	Enterobacter hormaechei	Same Species	163642	0.999958	0.76	Enterobacter_hormaechei_ERR4280167_plasmid_AA739	Enterobacter_hormaechei_ERR4280201_plasmid_AA739	2
IMP	W	1	AP	9	indirect	-223	hospital	ERR4280167_filtered.fasta	Enterobacter hormaechei	ERR4280201_filtered.fasta	Enterobacter hormaechei	Same Species	163642	0.999958	0.76	Enterobacter_hormaechei_ERR4280167_plasmid_AB040	Enterobacter_hormaechei_ERR4280201_plasmid_AB040	2
IMP	W	1	AP	10	indirect	-232	hospital	ERR4280167_filtered.fasta	Enterobacter hormaechei	ERR4280201_filtered.fasta	Enterobacter hormaechei	Same Species	163642	0.999958	0.76	Enterobacter_hormaechei_ERR4280167_plasmid_AA739	Enterobacter_hormaechei_ERR4280201_plasmid_AA739	2
IMP	W	1	AP	10	indirect	-232	hospital	ERR4280167_filtered.fasta	Enterobacter hormaechei	ERR4280201_filtered.fasta	Enterobacter hormaechei	Same Species	163642	0.999958	0.76	Enterobacter_hormaechei_ERR4280167_plasmid_AB040	Enterobacter_hormaechei_ERR4280201_plasmid_AB040	2
IMP	W	1	AP	11	indirect	-237	hospital	ERR4280167_filtered.fasta	Enterobacter hormaechei	ERR4280201_filtered.fasta	Enterobacter hormaechei	Same Species	163642	0.999958	0.76	Enterobacter_hormaechei_ERR4280167_plasmid_AA739	Enterobacter_hormaechei_ERR4280201_plasmid_AA739	2
IMP	W	1	AP	11	indirect	-237	hospital	ERR4280167_filtered.fasta	Enterobacter hormaechei	ERR4280201_filtered.fasta	Enterobacter hormaechei	Same Species	163642	0.999958	0.76	Enterobacter_hormaechei_ERR4280167_plasmid_AB040	Enterobacter_hormaechei_ERR4280201_plasmid_AB040	2
IMP	W	1	AP	12	indirect	-237	hospital	ERR4280167_filtered.fasta	Enterobacter hormaechei	ERR4280201_filtered.fasta	Enterobacter hormaechei	Same Species	163642	0.999958	0.76	Enterobacter_hormaechei_ERR4280167_plasmid_AA739	Enterobacter_hormaechei_ERR4280201_plasmid_AA739	2
IMP	W	1	AP	12	indirect	-237	hospital	ERR4280167_filtered.fasta	Enterobacter hormaechei	ERR4280201_filtered.fasta	Enterobacter hormaechei	Same Species	163642	0.999958	0.76	Enterobacter_hormaechei_ERR4280167_plasmid_AB040	Enterobacter_hormaechei_ERR4280201_plasmid_AB040	2
IMP	W	1	AP	13	indirect	-238	hospital	ERR4280167_filtered.fasta	Enterobacter hormaechei	ERR4280201_filtered.fasta	Enterobacter hormaechei	Same Species	163642	0.999958	0.76	Enterobacter_hormaechei_ERR4280167_plasmid_AA739	Enterobacter_hormaechei_ERR4280201_plasmid_AA739	2
IMP	W	1	AP	13	indirect	-238	hospital	ERR4280167_filtered.fasta	Enterobacter hormaechei	ERR4280201_filtered.fasta	Enterobacter hormaechei	Same Species	163642	0.999958	0.76	Enterobacter_hormaechei_ERR4280167_plasmid_AB040	Enterobacter_hormaechei_ERR4280201_plasmid_AB040	2
IMP	W	1	AQ	2	indirect	-274	hospital	ERR4280167_filtered.fasta	Enterobacter hormaechei	ERR4280204_filtered.fasta	Klebsiella pneumoniae	Different Species				Enterobacter_hormaechei_ERR4280167_plasmid_AA739	Klebsiella_pneumoniae_ERR4280204_plasmid_AA739	2
IMP	W	1	AQ	3	indirect	-315	hospital	ERR4280167_filtered.fasta	Enterobacter hormaechei	ERR4280204_filtered.fasta	Klebsiella pneumoniae	Different Species				Enterobacter_hormaechei_ERR4280167_plasmid_AA739	Klebsiella_pneumoniae_ERR4280204_plasmid_AA739	2
IMP	W	1	AQ	4	indirect	-315	hospital	ERR4280167_filtered.fasta	Enterobacter hormaechei	ERR4280204_filtered.fasta	Klebsiella pneumoniae	Different Species				Enterobacter_hormaechei_ERR4280167_plasmid_AA739	Klebsiella_pneumoniae_ERR4280204_plasmid_AA739	2
IMP	W	1	AR	1	indirect	-139	hospital	ERR4280167_filtered.fasta	Enterobacter hormaechei	ERR4280154_filtered.fasta	Klebsiella pneumoniae	Different Species
IMP	W	1	AS	1	indirect	-309	hospital	ERR4280167_filtered.fasta	Enterobacter hormaechei	ERR4280205_filtered.fasta	Enterobacter cloacae	Different Species				Enterobacter_hormaechei_ERR4280167_plasmid_AA739	Enterobacter_cloacae_ERR4280205_plasmid_AA739	2
IMP	W	1	AS	1	indirect	-309	hospital	ERR4280167_filtered.fasta	Enterobacter hormaechei	ERR4280205_filtered.fasta	Enterobacter cloacae	Different Species				Enterobacter_hormaechei_ERR4280167_plasmid_AB040	Enterobacter_cloacae_ERR4280205_plasmid_AB040	2
IMP	W	1	AU	2	indirect	-54	hospital	ERR4280167_filtered.fasta	Enterobacter hormaechei	ERR4280155_filtered.fasta	Enterobacter hormaechei	Same Species	151887	0.999932	0.740334	Enterobacter_hormaechei_ERR4280167_plasmid_AA739	Enterobacter_hormaechei_ERR4280155_plasmid_AA739	3
IMP	W	1	AU	2	indirect	-54	hospital	ERR4280167_filtered.fasta	Enterobacter hormaechei	ERR4280155_filtered.fasta	Enterobacter hormaechei	Same Species	151887	0.999932	0.740334	Enterobacter_hormaechei_ERR4280167_plasmid_AB040	Enterobacter_hormaechei_ERR4280155_plasmid_AB040	0
IMP	W	1	AV	1	indirect	-377	hospital	ERR4280167_filtered.fasta	Enterobacter hormaechei	ERR4280183_filtered.fasta	Atlantibacter hermannii	Different Species				Enterobacter_hormaechei_ERR4280167_plasmid_AA739	Atlantibacter_hermannii_ERR4280183_plasmid_AA739	1
IMP	W	1	AV	2	indirect	-377	hospital	ERR4280167_filtered.fasta	Enterobacter hormaechei	ERR4280183_filtered.fasta	Atlantibacter hermannii	Different Species				Enterobacter_hormaechei_ERR4280167_plasmid_AA739	Atlantibacter_hermannii_ERR4280183_plasmid_AA739	1
IMP	W	1	AV	3	indirect	-378	hospital	ERR4280167_filtered.fasta	Enterobacter hormaechei	ERR4280183_filtered.fasta	Atlantibacter hermannii	Different Species				Enterobacter_hormaechei_ERR4280167_plasmid_AA739	Atlantibacter_hermannii_ERR4280183_plasmid_AA739	1
IMP	W	1	AW	1	indirect	-339	hospital	ERR4280167_filtered.fasta	Enterobacter hormaechei	ERR4280207_filtered.fasta	Escherichia coli	Different Species				Enterobacter_hormaechei_ERR4280167_plasmid_AA739	Escherichia_coli_ERR4280207_plasmid_AA739	2
IMP	W	1	AW	2	indirect	-166	hospital	ERR4280167_filtered.fasta	Enterobacter hormaechei	ERR4280207_filtered.fasta	Escherichia coli	Different Species				Enterobacter_hormaechei_ERR4280167_plasmid_AA739	Escherichia_coli_ERR4280207_plasmid_AA739	2
IMP	W	1	AW	3	indirect	-136	hospital	ERR4280167_filtered.fasta	Enterobacter hormaechei	ERR4280207_filtered.fasta	Escherichia coli	Different Species				Enterobacter_hormaechei_ERR4280167_plasmid_AA739	Escherichia_coli_ERR4280207_plasmid_AA739	2
IMP	W	1	AW	4	indirect	-102	hospital	ERR4280167_filtered.fasta	Enterobacter hormaechei	ERR4280207_filtered.fasta	Escherichia coli	Different Species				Enterobacter_hormaechei_ERR4280167_plasmid_AA739	Escherichia_coli_ERR4280207_plasmid_AA739	2
IMP	W	1	AW	5	indirect	-101	hospital	ERR4280167_filtered.fasta	Enterobacter hormaechei	ERR4280207_filtered.fasta	Escherichia coli	Different Species				Enterobacter_hormaechei_ERR4280167_plasmid_AA739	Escherichia_coli_ERR4280207_plasmid_AA739	2
IMP	W	1	AW	6	indirect	-101	hospital	ERR4280167_filtered.fasta	Enterobacter hormaechei	ERR4280207_filtered.fasta	Escherichia coli	Different Species				Enterobacter_hormaechei_ERR4280167_plasmid_AA739	Escherichia_coli_ERR4280207_plasmid_AA739	2
IMP	W	1	AW	7	indirect	-90	hospital	ERR4280167_filtered.fasta	Enterobacter hormaechei	ERR4280207_filtered.fasta	Escherichia coli	Different Species				Enterobacter_hormaechei_ERR4280167_plasmid_AA739	Escherichia_coli_ERR4280207_plasmid_AA739	2
IMP	W	1	AW	8	indirect	-26	hospital	ERR4280167_filtered.fasta	Enterobacter hormaechei	ERR4280207_filtered.fasta	Escherichia coli	Different Species				Enterobacter_hormaechei_ERR4280167_plasmid_AA739	Escherichia_coli_ERR4280207_plasmid_AA739	2
IMP	W	1	AW	9	indirect	-27	hospital	ERR4280167_filtered.fasta	Enterobacter hormaechei	ERR4280207_filtered.fasta	Escherichia coli	Different Species				Enterobacter_hormaechei_ERR4280167_plasmid_AA739	Escherichia_coli_ERR4280207_plasmid_AA739	2
IMP	W	1	AW	10	indirect	-27	hospital	ERR4280167_filtered.fasta	Enterobacter hormaechei	ERR4280207_filtered.fasta	Escherichia coli	Different Species				Enterobacter_hormaechei_ERR4280167_plasmid_AA739	Escherichia_coli_ERR4280207_plasmid_AA739	2
IMP	W	1	AW	11	indirect	-28	hospital	ERR4280167_filtered.fasta	Enterobacter hormaechei	ERR4280207_filtered.fasta	Escherichia coli	Different Species				Enterobacter_hormaechei_ERR4280167_plasmid_AA739	Escherichia_coli_ERR4280207_plasmid_AA739	2
IMP	W	1	AW	12	indirect	-47	hospital	ERR4280167_filtered.fasta	Enterobacter hormaechei	ERR4280207_filtered.fasta	Escherichia coli	Different Species				Enterobacter_hormaechei_ERR4280167_plasmid_AA739	Escherichia_coli_ERR4280207_plasmid_AA739	2
IMP	W	1	AW	13	indirect	-85	hospital	ERR4280167_filtered.fasta	Enterobacter hormaechei	ERR4280207_filtered.fasta	Escherichia coli	Different Species				Enterobacter_hormaechei_ERR4280167_plasmid_AA739	Escherichia_coli_ERR4280207_plasmid_AA739	2
IMP	W	1	AW	14	indirect	-140	hospital	ERR4280167_filtered.fasta	Enterobacter hormaechei	ERR4280207_filtered.fasta	Escherichia coli	Different Species				Enterobacter_hormaechei_ERR4280167_plasmid_AA739	Escherichia_coli_ERR4280207_plasmid_AA739	2
IMP	W	1	AW	15	indirect	-161	hospital	ERR4280167_filtered.fasta	Enterobacter hormaechei	ERR4280207_filtered.fasta	Escherichia coli	Different Species				Enterobacter_hormaechei_ERR4280167_plasmid_AA739	Escherichia_coli_ERR4280207_plasmid_AA739	2
IMP	W	1	AW	16	indirect	-220	hospital	ERR4280167_filtered.fasta	Enterobacter hormaechei	ERR4280207_filtered.fasta	Escherichia coli	Different Species				Enterobacter_hormaechei_ERR4280167_plasmid_AA739	Escherichia_coli_ERR4280207_plasmid_AA739	2
IMP	W	1	AW	17	indirect	-268	hospital	ERR4280167_filtered.fasta	Enterobacter hormaechei	ERR4280207_filtered.fasta	Escherichia coli	Different Species				Enterobacter_hormaechei_ERR4280167_plasmid_AA739	Escherichia_coli_ERR4280207_plasmid_AA739	2
IMP	W	1	AW	18	indirect	-268	hospital	ERR4280167_filtered.fasta	Enterobacter hormaechei	ERR4280207_filtered.fasta	Escherichia coli	Different Species				Enterobacter_hormaechei_ERR4280167_plasmid_AA739	Escherichia_coli_ERR4280207_plasmid_AA739	2
IMP	W	1	AW	19	indirect	-269	hospital	ERR4280167_filtered.fasta	Enterobacter hormaechei	ERR4280207_filtered.fasta	Escherichia coli	Different Species				Enterobacter_hormaechei_ERR4280167_plasmid_AA739	Escherichia_coli_ERR4280207_plasmid_AA739	2
IMP	W	1	AW	20	indirect	-269	hospital	ERR4280167_filtered.fasta	Enterobacter hormaechei	ERR4280207_filtered.fasta	Escherichia coli	Different Species				Enterobacter_hormaechei_ERR4280167_plasmid_AA739	Escherichia_coli_ERR4280207_plasmid_AA739	2
IMP	W	1	AW	21	indirect	-314	hospital	ERR4280167_filtered.fasta	Enterobacter hormaechei	ERR4280207_filtered.fasta	Escherichia coli	Different Species				Enterobacter_hormaechei_ERR4280167_plasmid_AA739	Escherichia_coli_ERR4280207_plasmid_AA739	2
IMP	W	1	AW	22	indirect	-330	hospital	ERR4280167_filtered.fasta	Enterobacter hormaechei	ERR4280207_filtered.fasta	Escherichia coli	Different Species				Enterobacter_hormaechei_ERR4280167_plasmid_AA739	Escherichia_coli_ERR4280207_plasmid_AA739	2
IMP	W	1	AW	23	indirect	-343	hospital	ERR4280167_filtered.fasta	Enterobacter hormaechei	ERR4280207_filtered.fasta	Escherichia coli	Different Species				Enterobacter_hormaechei_ERR4280167_plasmid_AA739	Escherichia_coli_ERR4280207_plasmid_AA739	2
IMP	W	1	AW	24	indirect	-364	hospital	ERR4280167_filtered.fasta	Enterobacter hormaechei	ERR4280207_filtered.fasta	Escherichia coli	Different Species				Enterobacter_hormaechei_ERR4280167_plasmid_AA739	Escherichia_coli_ERR4280207_plasmid_AA739	2
IMP	W	1	AW	25	indirect	-395	hospital	ERR4280167_filtered.fasta	Enterobacter hormaechei	ERR4280207_filtered.fasta	Escherichia coli	Different Species				Enterobacter_hormaechei_ERR4280167_plasmid_AA739	Escherichia_coli_ERR4280207_plasmid_AA739	2
IMP	W	1	AX	1	indirect	-385	hospital	ERR4280167_filtered.fasta	Enterobacter hormaechei	ERR4280208_filtered.fasta	Enterobacter hormaechei	Same Species	163220	0.999913	0.718382	Enterobacter_hormaechei_ERR4280167_plasmid_AB040	Enterobacter_hormaechei_ERR4280208_plasmid_AB040	2
IMP	W	1	AX	2	indirect	-387	hospital	ERR4280167_filtered.fasta	Enterobacter hormaechei	ERR4280208_filtered.fasta	Enterobacter hormaechei	Same Species	163220	0.999913	0.718382	Enterobacter_hormaechei_ERR4280167_plasmid_AB040	Enterobacter_hormaechei_ERR4280208_plasmid_AB040	2
IMP	W	1	AX	3	indirect	-401	ward	ERR4280167_filtered.fasta	Enterobacter hormaechei	ERR4280208_filtered.fasta	Enterobacter hormaechei	Same Species	163220	0.999913	0.718382	Enterobacter_hormaechei_ERR4280167_plasmid_AB040	Enterobacter_hormaechei_ERR4280208_plasmid_AB040	2
IMP	W	1	BA	3	indirect	-409	hospital	ERR4280167_filtered.fasta	Enterobacter hormaechei	ERR4280184_filtered.fasta	Enterobacter kobei	Different Species				Enterobacter_hormaechei_ERR4280167_plasmid_AB040	Enterobacter_kobei_ERR4280184_plasmid_AB040	0
IMP	W	1	BA	4	indirect	-413	hospital	ERR4280167_filtered.fasta	Enterobacter hormaechei	ERR4280184_filtered.fasta	Enterobacter kobei	Different Species				Enterobacter_hormaechei_ERR4280167_plasmid_AB040	Enterobacter_kobei_ERR4280184_plasmid_AB040	0
IMP	W	1	BB	1	indirect	-172	hospital	ERR4280167_filtered.fasta	Enterobacter hormaechei	ERR4280190_filtered.fasta	Klebsiella aerogenes	Different Species
IMP	W	1	BB	2	indirect	-171	hospital	ERR4280167_filtered.fasta	Enterobacter hormaechei	ERR4280190_filtered.fasta	Klebsiella aerogenes	Different Species
IMP	W	1	BB	3	indirect	-171	hospital	ERR4280167_filtered.fasta	Enterobacter hormaechei	ERR4280190_filtered.fasta	Klebsiella aerogenes	Different Species
IMP	W	1	BB	4	indirect	-168	hospital	ERR4280167_filtered.fasta	Enterobacter hormaechei	ERR4280190_filtered.fasta	Klebsiella aerogenes	Different Species
IMP	W	1	BB	5	indirect	-397	hospital	ERR4280167_filtered.fasta	Enterobacter hormaechei	ERR4280190_filtered.fasta	Klebsiella aerogenes	Different Species
IMP	W	1	BB	6	indirect	-398	hospital	ERR4280167_filtered.fasta	Enterobacter hormaechei	ERR4280190_filtered.fasta	Klebsiella aerogenes	Different Species
IMP	W	1	BB	7	indirect	-400	hospital	ERR4280167_filtered.fasta	Enterobacter hormaechei	ERR4280190_filtered.fasta	Klebsiella aerogenes	Different Species
IMP	W	1	BB	8	indirect	-400	hospital	ERR4280167_filtered.fasta	Enterobacter hormaechei	ERR4280190_filtered.fasta	Klebsiella aerogenes	Different Species
IMP	W	1	BB	9	indirect	-401	hospital	ERR4280167_filtered.fasta	Enterobacter hormaechei	ERR4280190_filtered.fasta	Klebsiella aerogenes	Different Species
IMP	W	1	BB	10	indirect	-401	hospital	ERR4280167_filtered.fasta	Enterobacter hormaechei	ERR4280190_filtered.fasta	Klebsiella aerogenes	Different Species
IMP	W	1	BB	11	indirect	-412	hospital	ERR4280167_filtered.fasta	Enterobacter hormaechei	ERR4280190_filtered.fasta	Klebsiella aerogenes	Different Species
IMP	W	1	BB	12	indirect	-412	hospital	ERR4280167_filtered.fasta	Enterobacter hormaechei	ERR4280190_filtered.fasta	Klebsiella aerogenes	Different Species
IMP	W	1	BB	13	indirect	-413	hospital	ERR4280167_filtered.fasta	Enterobacter hormaechei	ERR4280190_filtered.fasta	Klebsiella aerogenes	Different Species
IMP	W	1	BB	14	indirect	-414	hospital	ERR4280167_filtered.fasta	Enterobacter hormaechei	ERR4280190_filtered.fasta	Klebsiella aerogenes	Different Species
IMP	W	1	BB	15	indirect	-416	hospital	ERR4280167_filtered.fasta	Enterobacter hormaechei	ERR4280190_filtered.fasta	Klebsiella aerogenes	Different Species
IMP	W	1	BB	16	indirect	-416	hospital	ERR4280167_filtered.fasta	Enterobacter hormaechei	ERR4280190_filtered.fasta	Klebsiella aerogenes	Different Species
IMP	W	1	BB	17	indirect	-417	hospital	ERR4280167_filtered.fasta	Enterobacter hormaechei	ERR4280190_filtered.fasta	Klebsiella aerogenes	Different Species
IMP	W	1	BB	18	indirect	-418	hospital	ERR4280167_filtered.fasta	Enterobacter hormaechei	ERR4280190_filtered.fasta	Klebsiella aerogenes	Different Species
IMP	W	1	BC	5	indirect	-344	hospital	ERR4280167_filtered.fasta	Enterobacter hormaechei	ERR4280211_filtered.fasta	Escherichia coli	Different Species				Enterobacter_hormaechei_ERR4280167_plasmid_AA739	Escherichia_coli_ERR4280211_plasmid_AA739	2
IMP	W	1	BE	2	indirect	-420	hospital	ERR4280167_filtered.fasta	Enterobacter hormaechei	ERR4280185_filtered.fasta	Klebsiella quasipneumoniae	Different Species				Enterobacter_hormaechei_ERR4280167_plasmid_AA739	Klebsiella_quasipneumoniae_ERR4280185_plasmid_AA739	2
IMP	W	1	BE	3	indirect	-424	ward	ERR4280167_filtered.fasta	Enterobacter hormaechei	ERR4280185_filtered.fasta	Klebsiella quasipneumoniae	Different Species				Enterobacter_hormaechei_ERR4280167_plasmid_AA739	Klebsiella_quasipneumoniae_ERR4280185_plasmid_AA739	2
IMP	W	1	BE	4	indirect	-424	hospital	ERR4280167_filtered.fasta	Enterobacter hormaechei	ERR4280185_filtered.fasta	Klebsiella quasipneumoniae	Different Species				Enterobacter_hormaechei_ERR4280167_plasmid_AA739	Klebsiella_quasipneumoniae_ERR4280185_plasmid_AA739	2
IMP	W	1	BE	5	indirect	-425	ward	ERR4280167_filtered.fasta	Enterobacter hormaechei	ERR4280185_filtered.fasta	Klebsiella quasipneumoniae	Different Species				Enterobacter_hormaechei_ERR4280167_plasmid_AA739	Klebsiella_quasipneumoniae_ERR4280185_plasmid_AA739	2
IMP	W	1	BF	1	indirect	-392	hospital	ERR4280167_filtered.fasta	Enterobacter hormaechei	ERR4280186_filtered.fasta	Klebsiella aerogenes	Different Species				Enterobacter_hormaechei_ERR4280167_plasmid_AA739	Klebsiella_aerogenes_ERR4280186_plasmid_AA739	2
IMP	W	1	BF	2	indirect	-397	hospital	ERR4280167_filtered.fasta	Enterobacter hormaechei	ERR4280186_filtered.fasta	Klebsiella aerogenes	Different Species				Enterobacter_hormaechei_ERR4280167_plasmid_AA739	Klebsiella_aerogenes_ERR4280186_plasmid_AA739	2
IMP	W	1	BF	3	indirect	-407	hospital	ERR4280167_filtered.fasta	Enterobacter hormaechei	ERR4280186_filtered.fasta	Klebsiella aerogenes	Different Species				Enterobacter_hormaechei_ERR4280167_plasmid_AA739	Klebsiella_aerogenes_ERR4280186_plasmid_AA739	2
IMP	W	1	BF	4	indirect	-407	hospital	ERR4280167_filtered.fasta	Enterobacter hormaechei	ERR4280186_filtered.fasta	Klebsiella aerogenes	Different Species				Enterobacter_hormaechei_ERR4280167_plasmid_AA739	Klebsiella_aerogenes_ERR4280186_plasmid_AA739	2
IMP	W	1	BF	5	indirect	-408	hospital	ERR4280167_filtered.fasta	Enterobacter hormaechei	ERR4280186_filtered.fasta	Klebsiella aerogenes	Different Species				Enterobacter_hormaechei_ERR4280167_plasmid_AA739	Klebsiella_aerogenes_ERR4280186_plasmid_AA739	2
IMP	W	1	BF	6	indirect	-421	hospital	ERR4280167_filtered.fasta	Enterobacter hormaechei	ERR4280186_filtered.fasta	Klebsiella aerogenes	Different Species				Enterobacter_hormaechei_ERR4280167_plasmid_AA739	Klebsiella_aerogenes_ERR4280186_plasmid_AA739	2
IMP	W	1	BF	7	indirect	-431	hospital	ERR4280167_filtered.fasta	Enterobacter hormaechei	ERR4280186_filtered.fasta	Klebsiella aerogenes	Different Species				Enterobacter_hormaechei_ERR4280167_plasmid_AA739	Klebsiella_aerogenes_ERR4280186_plasmid_AA739	2
IMP	W	1	BF	8	indirect	-431	hospital	ERR4280167_filtered.fasta	Enterobacter hormaechei	ERR4280186_filtered.fasta	Klebsiella aerogenes	Different Species				Enterobacter_hormaechei_ERR4280167_plasmid_AA739	Klebsiella_aerogenes_ERR4280186_plasmid_AA739	2
IMP	W	1	BF	9	indirect	-432	hospital	ERR4280167_filtered.fasta	Enterobacter hormaechei	ERR4280186_filtered.fasta	Klebsiella aerogenes	Different Species				Enterobacter_hormaechei_ERR4280167_plasmid_AA739	Klebsiella_aerogenes_ERR4280186_plasmid_AA739	2
IMP	W	1	BF	10	indirect	-432	hospital	ERR4280167_filtered.fasta	Enterobacter hormaechei	ERR4280186_filtered.fasta	Klebsiella aerogenes	Different Species				Enterobacter_hormaechei_ERR4280167_plasmid_AA739	Klebsiella_aerogenes_ERR4280186_plasmid_AA739	2
IMP	W	1	BG	9	indirect	-437	hospital	ERR4280167_filtered.fasta	Enterobacter hormaechei	ERR4280212_filtered.fasta	Klebsiella aerogenes	Different Species
IMP	W	1	BK	1	indirect	-233	hospital	ERR4280167_filtered.fasta	Enterobacter hormaechei	ERR4280187_filtered.fasta	Enterobacter hormaechei	Same Species	143293	0.999839	0.755189	Enterobacter_hormaechei_ERR4280167_plasmid_AA739	Enterobacter_hormaechei_ERR4280187_plasmid_AA739	2
IMP	W	1	BK	2	indirect	-55	hospital	ERR4280167_filtered.fasta	Enterobacter hormaechei	ERR4280187_filtered.fasta	Enterobacter hormaechei	Same Species	143293	0.999839	0.755189	Enterobacter_hormaechei_ERR4280167_plasmid_AA739	Enterobacter_hormaechei_ERR4280187_plasmid_AA739	2
IMP	W	1	BK	10	indirect	-296	hospital	ERR4280167_filtered.fasta	Enterobacter hormaechei	ERR4280187_filtered.fasta	Enterobacter hormaechei	Same Species	143293	0.999839	0.755189	Enterobacter_hormaechei_ERR4280167_plasmid_AA739	Enterobacter_hormaechei_ERR4280187_plasmid_AA739	2
IMP	W	1	BK	12	indirect	-413	hospital	ERR4280167_filtered.fasta	Enterobacter hormaechei	ERR4280187_filtered.fasta	Enterobacter hormaechei	Same Species	143293	0.999839	0.755189	Enterobacter_hormaechei_ERR4280167_plasmid_AA739	Enterobacter_hormaechei_ERR4280187_plasmid_AA739	2
IMP	W	1	BK	14	indirect	-451	hospital	ERR4280167_filtered.fasta	Enterobacter hormaechei	ERR4280187_filtered.fasta	Enterobacter hormaechei	Same Species	143293	0.999839	0.755189	Enterobacter_hormaechei_ERR4280167_plasmid_AA739	Enterobacter_hormaechei_ERR4280187_plasmid_AA739	2
IMP	W	1	BL	15	indirect	-374	ward	ERR4280167_filtered.fasta	Enterobacter hormaechei	ERR4280214_filtered.fasta	Enterobacter hormaechei	Same Species	163529	0.999899	0.912477	Enterobacter_hormaechei_ERR4280167_plasmid_AB040	Enterobacter_hormaechei_ERR4280214_plasmid_AB040	0
IMP	W	1	BL	16	indirect	-375	hospital	ERR4280167_filtered.fasta	Enterobacter hormaechei	ERR4280214_filtered.fasta	Enterobacter hormaechei	Same Species	163529	0.999899	0.912477	Enterobacter_hormaechei_ERR4280167_plasmid_AB040	Enterobacter_hormaechei_ERR4280214_plasmid_AB040	0
IMP	W	1	BL	17	indirect	-375	ward	ERR4280167_filtered.fasta	Enterobacter hormaechei	ERR4280214_filtered.fasta	Enterobacter hormaechei	Same Species	163529	0.999899	0.912477	Enterobacter_hormaechei_ERR4280167_plasmid_AB040	Enterobacter_hormaechei_ERR4280214_plasmid_AB040	0
IMP	W	1	BL	18	indirect	-376	hospital	ERR4280167_filtered.fasta	Enterobacter hormaechei	ERR4280214_filtered.fasta	Enterobacter hormaechei	Same Species	163529	0.999899	0.912477	Enterobacter_hormaechei_ERR4280167_plasmid_AB040	Enterobacter_hormaechei_ERR4280214_plasmid_AB040	0
IMP	W	1	BL	19	indirect	-400	ward	ERR4280167_filtered.fasta	Enterobacter hormaechei	ERR4280214_filtered.fasta	Enterobacter hormaechei	Same Species	163529	0.999899	0.912477	Enterobacter_hormaechei_ERR4280167_plasmid_AB040	Enterobacter_hormaechei_ERR4280214_plasmid_AB040	0
IMP	W	1	BO	14	indirect	-338	hospital	ERR4280167_filtered.fasta	Enterobacter hormaechei	ERR4280196_filtered.fasta	Escherichia coli	Different Species				Enterobacter_hormaechei_ERR4280167_plasmid_AA739	Escherichia_coli_ERR4280196_plasmid_AA739	1
IMP	W	1	BO	19	indirect	-405	hospital	ERR4280167_filtered.fasta	Enterobacter hormaechei	ERR4280196_filtered.fasta	Escherichia coli	Different Species				Enterobacter_hormaechei_ERR4280167_plasmid_AA739	Escherichia_coli_ERR4280196_plasmid_AA739	1
IMP	W	1	BO	20	indirect	-438	hospital	ERR4280167_filtered.fasta	Enterobacter hormaechei	ERR4280196_filtered.fasta	Escherichia coli	Different Species				Enterobacter_hormaechei_ERR4280167_plasmid_AA739	Escherichia_coli_ERR4280196_plasmid_AA739	1
IMP	W	1	BO	21	indirect	-461	hospital	ERR4280167_filtered.fasta	Enterobacter hormaechei	ERR4280196_filtered.fasta	Escherichia coli	Different Species				Enterobacter_hormaechei_ERR4280167_plasmid_AA739	Escherichia_coli_ERR4280196_plasmid_AA739	1
IMP	W	1	BO	26	indirect	-489	hospital	ERR4280167_filtered.fasta	Enterobacter hormaechei	ERR4280196_filtered.fasta	Escherichia coli	Different Species				Enterobacter_hormaechei_ERR4280167_plasmid_AA739	Escherichia_coli_ERR4280196_plasmid_AA739	1
IMP	W	1	BP	2	indirect	-482	hospital	ERR4280167_filtered.fasta	Enterobacter hormaechei	ERR4280192_filtered.fasta	Enterobacter asburiae	Different Species
IMP	W	1	BP	3	indirect	-492	hospital	ERR4280167_filtered.fasta	Enterobacter hormaechei	ERR4280192_filtered.fasta	Enterobacter asburiae	Different Species
IMP	W	1	BP	4	indirect	-492	hospital	ERR4280167_filtered.fasta	Enterobacter hormaechei	ERR4280192_filtered.fasta	Enterobacter asburiae	Different Species
IMP	W	1	BP	5	indirect	-493	hospital	ERR4280167_filtered.fasta	Enterobacter hormaechei	ERR4280192_filtered.fasta	Enterobacter asburiae	Different Species
IMP	W	1	BQ	1	indirect	-158	hospital	ERR4280167_filtered.fasta	Enterobacter hormaechei	ERR4280157_filtered.fasta	Citrobacter freundii	Different Species				Enterobacter_hormaechei_ERR4280167_plasmid_AA739	Citrobacter_freundii_ERR4280157_plasmid_AA739	2
IMP	W	1	BQ	2	indirect	-157	hospital	ERR4280167_filtered.fasta	Enterobacter hormaechei	ERR4280157_filtered.fasta	Citrobacter freundii	Different Species				Enterobacter_hormaechei_ERR4280167_plasmid_AA739	Citrobacter_freundii_ERR4280157_plasmid_AA739	2
IMP	W	1	BQ	3	indirect	-157	hospital	ERR4280167_filtered.fasta	Enterobacter hormaechei	ERR4280157_filtered.fasta	Citrobacter freundii	Different Species				Enterobacter_hormaechei_ERR4280167_plasmid_AA739	Citrobacter_freundii_ERR4280157_plasmid_AA739	2
IMP	W	1	BQ	4	indirect	-150	hospital	ERR4280167_filtered.fasta	Enterobacter hormaechei	ERR4280157_filtered.fasta	Citrobacter freundii	Different Species				Enterobacter_hormaechei_ERR4280167_plasmid_AA739	Citrobacter_freundii_ERR4280157_plasmid_AA739	2
IMP	W	1	BQ	5	indirect	-131	hospital	ERR4280167_filtered.fasta	Enterobacter hormaechei	ERR4280157_filtered.fasta	Citrobacter freundii	Different Species				Enterobacter_hormaechei_ERR4280167_plasmid_AA739	Citrobacter_freundii_ERR4280157_plasmid_AA739	2
IMP	W	1	BQ	6	indirect	-117	hospital	ERR4280167_filtered.fasta	Enterobacter hormaechei	ERR4280157_filtered.fasta	Citrobacter freundii	Different Species				Enterobacter_hormaechei_ERR4280167_plasmid_AA739	Citrobacter_freundii_ERR4280157_plasmid_AA739	2
IMP	W	1	BQ	7	indirect	-116	hospital	ERR4280167_filtered.fasta	Enterobacter hormaechei	ERR4280157_filtered.fasta	Citrobacter freundii	Different Species				Enterobacter_hormaechei_ERR4280167_plasmid_AA739	Citrobacter_freundii_ERR4280157_plasmid_AA739	2
IMP	W	1	BQ	8	indirect	-116	hospital	ERR4280167_filtered.fasta	Enterobacter hormaechei	ERR4280157_filtered.fasta	Citrobacter freundii	Different Species				Enterobacter_hormaechei_ERR4280167_plasmid_AA739	Citrobacter_freundii_ERR4280157_plasmid_AA739	2
IMP	W	1	BQ	9	indirect	-113	hospital	ERR4280167_filtered.fasta	Enterobacter hormaechei	ERR4280157_filtered.fasta	Citrobacter freundii	Different Species				Enterobacter_hormaechei_ERR4280167_plasmid_AA739	Citrobacter_freundii_ERR4280157_plasmid_AA739	2
IMP	W	1	BQ	10	indirect	-113	hospital	ERR4280167_filtered.fasta	Enterobacter hormaechei	ERR4280157_filtered.fasta	Citrobacter freundii	Different Species				Enterobacter_hormaechei_ERR4280167_plasmid_AA739	Citrobacter_freundii_ERR4280157_plasmid_AA739	2
IMP	W	1	BR	3	indirect	-436	hospital	ERR4280167_filtered.fasta	Enterobacter hormaechei	ERR4280228_filtered.fasta	Klebsiella pneumoniae	Different Species				Enterobacter_hormaechei_ERR4280167_plasmid_AA739	Klebsiella_pneumoniae_ERR4280228_plasmid_AA739	2
IMP	W	1	BR	3	indirect	-436	hospital	ERR4280167_filtered.fasta	Enterobacter hormaechei	ERR4280229_filtered.fasta	Enterobacter hormaechei	Same Species	162703	0.999955	0.723949	Enterobacter_hormaechei_ERR4280167_plasmid_AA739	Enterobacter_hormaechei_ERR4280229_plasmid_AA739	2
IMP	W	1	BR	3	indirect	-436	hospital	ERR4280167_filtered.fasta	Enterobacter hormaechei	ERR4280229_filtered.fasta	Enterobacter hormaechei	Same Species	162703	0.999955	0.723949	Enterobacter_hormaechei_ERR4280167_plasmid_AB040	Enterobacter_hormaechei_ERR4280229_plasmid_AB040	2
IMP	W	1	BR	5	indirect	-437	hospital	ERR4280167_filtered.fasta	Enterobacter hormaechei	ERR4280228_filtered.fasta	Klebsiella pneumoniae	Different Species				Enterobacter_hormaechei_ERR4280167_plasmid_AA739	Klebsiella_pneumoniae_ERR4280228_plasmid_AA739	2
IMP	W	1	BR	5	indirect	-437	hospital	ERR4280167_filtered.fasta	Enterobacter hormaechei	ERR4280229_filtered.fasta	Enterobacter hormaechei	Same Species	162703	0.999955	0.723949	Enterobacter_hormaechei_ERR4280167_plasmid_AA739	Enterobacter_hormaechei_ERR4280229_plasmid_AA739	2
IMP	W	1	BR	5	indirect	-437	hospital	ERR4280167_filtered.fasta	Enterobacter hormaechei	ERR4280229_filtered.fasta	Enterobacter hormaechei	Same Species	162703	0.999955	0.723949	Enterobacter_hormaechei_ERR4280167_plasmid_AB040	Enterobacter_hormaechei_ERR4280229_plasmid_AB040	2
IMP	W	1	BR	6	indirect	-489	hospital	ERR4280167_filtered.fasta	Enterobacter hormaechei	ERR4280228_filtered.fasta	Klebsiella pneumoniae	Different Species				Enterobacter_hormaechei_ERR4280167_plasmid_AA739	Klebsiella_pneumoniae_ERR4280228_plasmid_AA739	2
IMP	W	1	BR	6	indirect	-489	hospital	ERR4280167_filtered.fasta	Enterobacter hormaechei	ERR4280229_filtered.fasta	Enterobacter hormaechei	Same Species	162703	0.999955	0.723949	Enterobacter_hormaechei_ERR4280167_plasmid_AA739	Enterobacter_hormaechei_ERR4280229_plasmid_AA739	2
IMP	W	1	BR	6	indirect	-489	hospital	ERR4280167_filtered.fasta	Enterobacter hormaechei	ERR4280229_filtered.fasta	Enterobacter hormaechei	Same Species	162703	0.999955	0.723949	Enterobacter_hormaechei_ERR4280167_plasmid_AB040	Enterobacter_hormaechei_ERR4280229_plasmid_AB040	2
IMP	W	1	BR	7	indirect	-505	hospital	ERR4280167_filtered.fasta	Enterobacter hormaechei	ERR4280228_filtered.fasta	Klebsiella pneumoniae	Different Species				Enterobacter_hormaechei_ERR4280167_plasmid_AA739	Klebsiella_pneumoniae_ERR4280228_plasmid_AA739	2
IMP	W	1	BR	7	indirect	-505	hospital	ERR4280167_filtered.fasta	Enterobacter hormaechei	ERR4280229_filtered.fasta	Enterobacter hormaechei	Same Species	162703	0.999955	0.723949	Enterobacter_hormaechei_ERR4280167_plasmid_AA739	Enterobacter_hormaechei_ERR4280229_plasmid_AA739	2
IMP	W	1	BR	7	indirect	-505	hospital	ERR4280167_filtered.fasta	Enterobacter hormaechei	ERR4280229_filtered.fasta	Enterobacter hormaechei	Same Species	162703	0.999955	0.723949	Enterobacter_hormaechei_ERR4280167_plasmid_AB040	Enterobacter_hormaechei_ERR4280229_plasmid_AB040	2
IMP	W	1	BS	1	indirect	-465	hospital	ERR4280167_filtered.fasta	Enterobacter hormaechei	ERR4280194_filtered.fasta	Escherichia coli	Different Species				Enterobacter_hormaechei_ERR4280167_plasmid_AA739	Escherichia_coli_ERR4280194_plasmid_AA739	2
IMP	W	1	BS	2	indirect	-512	hospital	ERR4280167_filtered.fasta	Enterobacter hormaechei	ERR4280194_filtered.fasta	Escherichia coli	Different Species				Enterobacter_hormaechei_ERR4280167_plasmid_AA739	Escherichia_coli_ERR4280194_plasmid_AA739	2
IMP	W	1	BT	1	indirect	-23	hospital	ERR4280167_filtered.fasta	Enterobacter hormaechei	ERR4280230_filtered.fasta	Enterobacter asburiae	Different Species
IMP	W	1	BT	2	indirect	-495	hospital	ERR4280167_filtered.fasta	Enterobacter hormaechei	ERR4280230_filtered.fasta	Enterobacter asburiae	Different Species
IMP	W	1	BU	1	indirect	-501	hospital	ERR4280167_filtered.fasta	Enterobacter hormaechei	ERR4280231_filtered.fasta	Enterobacter roggenkampii	Different Species				Enterobacter_hormaechei_ERR4280167_plasmid_AB040	Enterobacter_roggenkampii_ERR4280231_plasmid_AB040	2
IMP	W	1	BV	1	indirect	-187	hospital	ERR4280167_filtered.fasta	Enterobacter hormaechei	ERR4280193_filtered.fasta	Enterobacter hormaechei	Same Species	151476	0.999846	0.706643	Enterobacter_hormaechei_ERR4280167_plasmid_AA739	Enterobacter_hormaechei_ERR4280193_plasmid_AA739	2
IMP	W	1	BV	2	indirect	-254	hospital	ERR4280167_filtered.fasta	Enterobacter hormaechei	ERR4280193_filtered.fasta	Enterobacter hormaechei	Same Species	151476	0.999846	0.706643	Enterobacter_hormaechei_ERR4280167_plasmid_AA739	Enterobacter_hormaechei_ERR4280193_plasmid_AA739	2
IMP	W	1	BV	3	indirect	-296	hospital	ERR4280167_filtered.fasta	Enterobacter hormaechei	ERR4280193_filtered.fasta	Enterobacter hormaechei	Same Species	151476	0.999846	0.706643	Enterobacter_hormaechei_ERR4280167_plasmid_AA739	Enterobacter_hormaechei_ERR4280193_plasmid_AA739	2
IMP	W	1	BV	4	indirect	-297	hospital	ERR4280167_filtered.fasta	Enterobacter hormaechei	ERR4280193_filtered.fasta	Enterobacter hormaechei	Same Species	151476	0.999846	0.706643	Enterobacter_hormaechei_ERR4280167_plasmid_AA739	Enterobacter_hormaechei_ERR4280193_plasmid_AA739	2
IMP	W	1	BV	5	indirect	-301	hospital	ERR4280167_filtered.fasta	Enterobacter hormaechei	ERR4280193_filtered.fasta	Enterobacter hormaechei	Same Species	151476	0.999846	0.706643	Enterobacter_hormaechei_ERR4280167_plasmid_AA739	Enterobacter_hormaechei_ERR4280193_plasmid_AA739	2
IMP	W	1	BV	6	indirect	-301	hospital	ERR4280167_filtered.fasta	Enterobacter hormaechei	ERR4280193_filtered.fasta	Enterobacter hormaechei	Same Species	151476	0.999846	0.706643	Enterobacter_hormaechei_ERR4280167_plasmid_AA739	Enterobacter_hormaechei_ERR4280193_plasmid_AA739	2
IMP	W	1	BV	7	indirect	-302	hospital	ERR4280167_filtered.fasta	Enterobacter hormaechei	ERR4280193_filtered.fasta	Enterobacter hormaechei	Same Species	151476	0.999846	0.706643	Enterobacter_hormaechei_ERR4280167_plasmid_AA739	Enterobacter_hormaechei_ERR4280193_plasmid_AA739	2
IMP	W	1	BV	8	indirect	-337	hospital	ERR4280167_filtered.fasta	Enterobacter hormaechei	ERR4280193_filtered.fasta	Enterobacter hormaechei	Same Species	151476	0.999846	0.706643	Enterobacter_hormaechei_ERR4280167_plasmid_AA739	Enterobacter_hormaechei_ERR4280193_plasmid_AA739	2
IMP	W	1	BV	9	indirect	-394	hospital	ERR4280167_filtered.fasta	Enterobacter hormaechei	ERR4280193_filtered.fasta	Enterobacter hormaechei	Same Species	151476	0.999846	0.706643	Enterobacter_hormaechei_ERR4280167_plasmid_AA739	Enterobacter_hormaechei_ERR4280193_plasmid_AA739	2
IMP	W	1	BV	10	indirect	-447	hospital	ERR4280167_filtered.fasta	Enterobacter hormaechei	ERR4280193_filtered.fasta	Enterobacter hormaechei	Same Species	151476	0.999846	0.706643	Enterobacter_hormaechei_ERR4280167_plasmid_AA739	Enterobacter_hormaechei_ERR4280193_plasmid_AA739	2
IMP	W	1	BV	11	indirect	-448	hospital	ERR4280167_filtered.fasta	Enterobacter hormaechei	ERR4280193_filtered.fasta	Enterobacter hormaechei	Same Species	151476	0.999846	0.706643	Enterobacter_hormaechei_ERR4280167_plasmid_AA739	Enterobacter_hormaechei_ERR4280193_plasmid_AA739	2
IMP	W	1	BV	12	indirect	-506	hospital	ERR4280167_filtered.fasta	Enterobacter hormaechei	ERR4280193_filtered.fasta	Enterobacter hormaechei	Same Species	151476	0.999846	0.706643	Enterobacter_hormaechei_ERR4280167_plasmid_AA739	Enterobacter_hormaechei_ERR4280193_plasmid_AA739	2
IMP	W	1	BW	7	indirect	-463	hospital	ERR4280167_filtered.fasta	Enterobacter hormaechei	ERR4280234_filtered.fasta	Enterobacter hormaechei	Same Species	163407	0.999866	0.759615	Enterobacter_hormaechei_ERR4280167_plasmid_AA739	Enterobacter_hormaechei_ERR4280234_plasmid_AA739	2
IMP	W	1	BW	8	indirect	-464	hospital	ERR4280167_filtered.fasta	Enterobacter hormaechei	ERR4280234_filtered.fasta	Enterobacter hormaechei	Same Species	163407	0.999866	0.759615	Enterobacter_hormaechei_ERR4280167_plasmid_AA739	Enterobacter_hormaechei_ERR4280234_plasmid_AA739	2
IMP	W	1	BX	6	indirect	-460	hospital	ERR4280167_filtered.fasta	Enterobacter hormaechei	ERR4280232_filtered.fasta	Enterobacter asburiae	Different Species
IMP	W	1	BX	6	indirect	-460	hospital	ERR4280167_filtered.fasta	Enterobacter hormaechei	ERR4280233_filtered.fasta	Escherichia coli	Different Species				Enterobacter_hormaechei_ERR4280167_plasmid_AA739	Escherichia_coli_ERR4280233_plasmid_AA739	2
IMP	W	1	BX	7	indirect	-466	hospital	ERR4280167_filtered.fasta	Enterobacter hormaechei	ERR4280232_filtered.fasta	Enterobacter asburiae	Different Species
IMP	W	1	BX	7	indirect	-466	hospital	ERR4280167_filtered.fasta	Enterobacter hormaechei	ERR4280233_filtered.fasta	Escherichia coli	Different Species				Enterobacter_hormaechei_ERR4280167_plasmid_AA739	Escherichia_coli_ERR4280233_plasmid_AA739	2
IMP	W	1	BX	8	indirect	-466	hospital	ERR4280167_filtered.fasta	Enterobacter hormaechei	ERR4280232_filtered.fasta	Enterobacter asburiae	Different Species
IMP	W	1	BX	8	indirect	-466	hospital	ERR4280167_filtered.fasta	Enterobacter hormaechei	ERR4280233_filtered.fasta	Escherichia coli	Different Species				Enterobacter_hormaechei_ERR4280167_plasmid_AA739	Escherichia_coli_ERR4280233_plasmid_AA739	2
IMP	W	1	BX	9	indirect	-467	hospital	ERR4280167_filtered.fasta	Enterobacter hormaechei	ERR4280232_filtered.fasta	Enterobacter asburiae	Different Species
IMP	W	1	BX	9	indirect	-467	hospital	ERR4280167_filtered.fasta	Enterobacter hormaechei	ERR4280233_filtered.fasta	Escherichia coli	Different Species				Enterobacter_hormaechei_ERR4280167_plasmid_AA739	Escherichia_coli_ERR4280233_plasmid_AA739	2
IMP	W	1	BX	10	indirect	-468	hospital	ERR4280167_filtered.fasta	Enterobacter hormaechei	ERR4280232_filtered.fasta	Enterobacter asburiae	Different Species
IMP	W	1	BX	10	indirect	-468	hospital	ERR4280167_filtered.fasta	Enterobacter hormaechei	ERR4280233_filtered.fasta	Escherichia coli	Different Species				Enterobacter_hormaechei_ERR4280167_plasmid_AA739	Escherichia_coli_ERR4280233_plasmid_AA739	2
IMP	W	1	BX	11	indirect	-480	hospital	ERR4280167_filtered.fasta	Enterobacter hormaechei	ERR4280232_filtered.fasta	Enterobacter asburiae	Different Species
IMP	W	1	BX	11	indirect	-480	hospital	ERR4280167_filtered.fasta	Enterobacter hormaechei	ERR4280233_filtered.fasta	Escherichia coli	Different Species				Enterobacter_hormaechei_ERR4280167_plasmid_AA739	Escherichia_coli_ERR4280233_plasmid_AA739	2
IMP	W	1	BX	12	indirect	-480	hospital	ERR4280167_filtered.fasta	Enterobacter hormaechei	ERR4280232_filtered.fasta	Enterobacter asburiae	Different Species
IMP	W	1	BX	12	indirect	-480	hospital	ERR4280167_filtered.fasta	Enterobacter hormaechei	ERR4280233_filtered.fasta	Escherichia coli	Different Species				Enterobacter_hormaechei_ERR4280167_plasmid_AA739	Escherichia_coli_ERR4280233_plasmid_AA739	2
IMP	W	1	BX	13	indirect	-481	hospital	ERR4280167_filtered.fasta	Enterobacter hormaechei	ERR4280232_filtered.fasta	Enterobacter asburiae	Different Species
IMP	W	1	BX	13	indirect	-481	hospital	ERR4280167_filtered.fasta	Enterobacter hormaechei	ERR4280233_filtered.fasta	Escherichia coli	Different Species				Enterobacter_hormaechei_ERR4280167_plasmid_AA739	Escherichia_coli_ERR4280233_plasmid_AA739	2
IMP	W	1	BX	14	indirect	-481	hospital	ERR4280167_filtered.fasta	Enterobacter hormaechei	ERR4280232_filtered.fasta	Enterobacter asburiae	Different Species
IMP	W	1	BX	14	indirect	-481	hospital	ERR4280167_filtered.fasta	Enterobacter hormaechei	ERR4280233_filtered.fasta	Escherichia coli	Different Species				Enterobacter_hormaechei_ERR4280167_plasmid_AA739	Escherichia_coli_ERR4280233_plasmid_AA739	2
IMP	W	1	BY	1	indirect	-485	hospital	ERR4280167_filtered.fasta	Enterobacter hormaechei	ERR4280235_filtered.fasta	Enterobacter hormaechei	Same Species	163647	0.999933	0.758421	Enterobacter_hormaechei_ERR4280167_plasmid_AB040	Enterobacter_hormaechei_ERR4280235_plasmid_AB040	2
IMP	W	1	BY	2	indirect	-513	hospital	ERR4280167_filtered.fasta	Enterobacter hormaechei	ERR4280235_filtered.fasta	Enterobacter hormaechei	Same Species	163647	0.999933	0.758421	Enterobacter_hormaechei_ERR4280167_plasmid_AB040	Enterobacter_hormaechei_ERR4280235_plasmid_AB040	2
IMP	W	1	BY	3	indirect	-514	hospital	ERR4280167_filtered.fasta	Enterobacter hormaechei	ERR4280235_filtered.fasta	Enterobacter hormaechei	Same Species	163647	0.999933	0.758421	Enterobacter_hormaechei_ERR4280167_plasmid_AB040	Enterobacter_hormaechei_ERR4280235_plasmid_AB040	2
IMP	W	1	BY	4	indirect	-549	hospital	ERR4280167_filtered.fasta	Enterobacter hormaechei	ERR4280235_filtered.fasta	Enterobacter hormaechei	Same Species	163647	0.999933	0.758421	Enterobacter_hormaechei_ERR4280167_plasmid_AB040	Enterobacter_hormaechei_ERR4280235_plasmid_AB040	2
IMP	W	2	X	1	direct	1	hospital	ERR4280167_filtered.fasta	Enterobacter hormaechei	ERR4280168_filtered.fasta	Atlantibacter hermannii	Different Species				Enterobacter_hormaechei_ERR4280167_plasmid_AA739	Atlantibacter_hermannii_ERR4280168_plasmid_AA739	2
IMP	W	2	X	2	indirect	-598	hospital	ERR4280167_filtered.fasta	Enterobacter hormaechei	ERR4280168_filtered.fasta	Atlantibacter hermannii	Different Species				Enterobacter_hormaechei_ERR4280167_plasmid_AA739	Atlantibacter_hermannii_ERR4280168_plasmid_AA739	2
IMP	W	2	X	3	indirect	-599	hospital	ERR4280167_filtered.fasta	Enterobacter hormaechei	ERR4280168_filtered.fasta	Atlantibacter hermannii	Different Species				Enterobacter_hormaechei_ERR4280167_plasmid_AA739	Atlantibacter_hermannii_ERR4280168_plasmid_AA739	2
IMP	W	2	X	4	indirect	-599	hospital	ERR4280167_filtered.fasta	Enterobacter hormaechei	ERR4280168_filtered.fasta	Atlantibacter hermannii	Different Species				Enterobacter_hormaechei_ERR4280167_plasmid_AA739	Atlantibacter_hermannii_ERR4280168_plasmid_AA739	2
IMP	W	2	Y	1	indirect	-18	building	ERR4280167_filtered.fasta	Enterobacter hormaechei	ERR4280170_filtered.fasta	Enterobacter cloacae	Different Species				Enterobacter_hormaechei_ERR4280167_plasmid_AA739	Enterobacter_cloacae_ERR4280170_plasmid_AA739	2
IMP	W	2	Y	2	indirect	-12	building	ERR4280167_filtered.fasta	Enterobacter hormaechei	ERR4280170_filtered.fasta	Enterobacter cloacae	Different Species				Enterobacter_hormaechei_ERR4280167_plasmid_AA739	Enterobacter_cloacae_ERR4280170_plasmid_AA739	2
IMP	W	2	Y	3	indirect	-10	building	ERR4280167_filtered.fasta	Enterobacter hormaechei	ERR4280170_filtered.fasta	Enterobacter cloacae	Different Species				Enterobacter_hormaechei_ERR4280167_plasmid_AA739	Enterobacter_cloacae_ERR4280170_plasmid_AA739	2
IMP	W	2	Y	4	indirect	-21	building	ERR4280167_filtered.fasta	Enterobacter hormaechei	ERR4280170_filtered.fasta	Enterobacter cloacae	Different Species				Enterobacter_hormaechei_ERR4280167_plasmid_AA739	Enterobacter_cloacae_ERR4280170_plasmid_AA739	2
IMP	W	2	Y	5	indirect	-21	building	ERR4280167_filtered.fasta	Enterobacter hormaechei	ERR4280170_filtered.fasta	Enterobacter cloacae	Different Species				Enterobacter_hormaechei_ERR4280167_plasmid_AA739	Enterobacter_cloacae_ERR4280170_plasmid_AA739	2
IMP	W	2	Y	6	indirect	-45	building	ERR4280167_filtered.fasta	Enterobacter hormaechei	ERR4280170_filtered.fasta	Enterobacter cloacae	Different Species				Enterobacter_hormaechei_ERR4280167_plasmid_AA739	Enterobacter_cloacae_ERR4280170_plasmid_AA739	2
IMP	W	2	Z	1	indirect	-9	building	ERR4280167_filtered.fasta	Enterobacter hormaechei	ERR4280172_filtered.fasta	Enterobacter cloacae	Different Species				Enterobacter_hormaechei_ERR4280167_plasmid_AA739	Enterobacter_cloacae_ERR4280172_plasmid_AA739	2
IMP	W	2	Z	1	indirect	-9	building	ERR4280167_filtered.fasta	Enterobacter hormaechei	ERR4280172_filtered.fasta	Enterobacter cloacae	Different Species				Enterobacter_hormaechei_ERR4280167_plasmid_AB040	Enterobacter_cloacae_ERR4280172_plasmid_AB040	2
IMP	W	2	Z	1	indirect	-9	building	ERR4280167_filtered.fasta	Enterobacter hormaechei	ERR4280179_filtered.fasta	Enterobacter hormaechei	Same Species	143296	0.99976	0.759319	Enterobacter_hormaechei_ERR4280167_plasmid_AA739	Enterobacter_hormaechei_ERR4280179_plasmid_AA739	2
IMP	W	2	Z	2	indirect	-8	hospital	ERR4280167_filtered.fasta	Enterobacter hormaechei	ERR4280172_filtered.fasta	Enterobacter cloacae	Different Species				Enterobacter_hormaechei_ERR4280167_plasmid_AA739	Enterobacter_cloacae_ERR4280172_plasmid_AA739	2
IMP	W	2	Z	2	indirect	-8	hospital	ERR4280167_filtered.fasta	Enterobacter hormaechei	ERR4280172_filtered.fasta	Enterobacter cloacae	Different Species				Enterobacter_hormaechei_ERR4280167_plasmid_AB040	Enterobacter_cloacae_ERR4280172_plasmid_AB040	2
IMP	W	2	Z	2	indirect	-8	hospital	ERR4280167_filtered.fasta	Enterobacter hormaechei	ERR4280179_filtered.fasta	Enterobacter hormaechei	Same Species	143296	0.99976	0.759319	Enterobacter_hormaechei_ERR4280167_plasmid_AA739	Enterobacter_hormaechei_ERR4280179_plasmid_AA739	2
IMP	W	2	Z	3	indirect	-8	building	ERR4280167_filtered.fasta	Enterobacter hormaechei	ERR4280172_filtered.fasta	Enterobacter cloacae	Different Species				Enterobacter_hormaechei_ERR4280167_plasmid_AA739	Enterobacter_cloacae_ERR4280172_plasmid_AA739	2
IMP	W	2	Z	3	indirect	-8	building	ERR4280167_filtered.fasta	Enterobacter hormaechei	ERR4280172_filtered.fasta	Enterobacter cloacae	Different Species				Enterobacter_hormaechei_ERR4280167_plasmid_AB040	Enterobacter_cloacae_ERR4280172_plasmid_AB040	2
IMP	W	2	Z	3	indirect	-8	building	ERR4280167_filtered.fasta	Enterobacter hormaechei	ERR4280179_filtered.fasta	Enterobacter hormaechei	Same Species	143296	0.99976	0.759319	Enterobacter_hormaechei_ERR4280167_plasmid_AA739	Enterobacter_hormaechei_ERR4280179_plasmid_AA739	2
IMP	W	2	Z	4	indirect	-3	hospital	ERR4280167_filtered.fasta	Enterobacter hormaechei	ERR4280172_filtered.fasta	Enterobacter cloacae	Different Species				Enterobacter_hormaechei_ERR4280167_plasmid_AA739	Enterobacter_cloacae_ERR4280172_plasmid_AA739	2
IMP	W	2	Z	4	indirect	-3	hospital	ERR4280167_filtered.fasta	Enterobacter hormaechei	ERR4280172_filtered.fasta	Enterobacter cloacae	Different Species				Enterobacter_hormaechei_ERR4280167_plasmid_AB040	Enterobacter_cloacae_ERR4280172_plasmid_AB040	2
IMP	W	2	Z	4	indirect	-3	hospital	ERR4280167_filtered.fasta	Enterobacter hormaechei	ERR4280179_filtered.fasta	Enterobacter hormaechei	Same Species	143296	0.99976	0.759319	Enterobacter_hormaechei_ERR4280167_plasmid_AA739	Enterobacter_hormaechei_ERR4280179_plasmid_AA739	2
IMP	W	2	Z	5	indirect	-2	hospital	ERR4280167_filtered.fasta	Enterobacter hormaechei	ERR4280172_filtered.fasta	Enterobacter cloacae	Different Species				Enterobacter_hormaechei_ERR4280167_plasmid_AA739	Enterobacter_cloacae_ERR4280172_plasmid_AA739	2
IMP	W	2	Z	5	indirect	-2	hospital	ERR4280167_filtered.fasta	Enterobacter hormaechei	ERR4280172_filtered.fasta	Enterobacter cloacae	Different Species				Enterobacter_hormaechei_ERR4280167_plasmid_AB040	Enterobacter_cloacae_ERR4280172_plasmid_AB040	2
IMP	W	2	Z	5	indirect	-2	hospital	ERR4280167_filtered.fasta	Enterobacter hormaechei	ERR4280179_filtered.fasta	Enterobacter hormaechei	Same Species	143296	0.99976	0.759319	Enterobacter_hormaechei_ERR4280167_plasmid_AA739	Enterobacter_hormaechei_ERR4280179_plasmid_AA739	2
IMP	W	2	Z	6	indirect	-2	hospital	ERR4280167_filtered.fasta	Enterobacter hormaechei	ERR4280172_filtered.fasta	Enterobacter cloacae	Different Species				Enterobacter_hormaechei_ERR4280167_plasmid_AA739	Enterobacter_cloacae_ERR4280172_plasmid_AA739	2
IMP	W	2	Z	6	indirect	-2	hospital	ERR4280167_filtered.fasta	Enterobacter hormaechei	ERR4280172_filtered.fasta	Enterobacter cloacae	Different Species				Enterobacter_hormaechei_ERR4280167_plasmid_AB040	Enterobacter_cloacae_ERR4280172_plasmid_AB040	2
IMP	W	2	Z	6	indirect	-2	hospital	ERR4280167_filtered.fasta	Enterobacter hormaechei	ERR4280179_filtered.fasta	Enterobacter hormaechei	Same Species	143296	0.99976	0.759319	Enterobacter_hormaechei_ERR4280167_plasmid_AA739	Enterobacter_hormaechei_ERR4280179_plasmid_AA739	2
IMP	W	2	Z	7	direct	1	hospital	ERR4280167_filtered.fasta	Enterobacter hormaechei	ERR4280172_filtered.fasta	Enterobacter cloacae	Different Species				Enterobacter_hormaechei_ERR4280167_plasmid_AA739	Enterobacter_cloacae_ERR4280172_plasmid_AA739	2
IMP	W	2	Z	7	direct	1	hospital	ERR4280167_filtered.fasta	Enterobacter hormaechei	ERR4280172_filtered.fasta	Enterobacter cloacae	Different Species				Enterobacter_hormaechei_ERR4280167_plasmid_AB040	Enterobacter_cloacae_ERR4280172_plasmid_AB040	2
IMP	W	2	Z	7	direct	1	hospital	ERR4280167_filtered.fasta	Enterobacter hormaechei	ERR4280179_filtered.fasta	Enterobacter hormaechei	Same Species	143296	0.99976	0.759319	Enterobacter_hormaechei_ERR4280167_plasmid_AA739	Enterobacter_hormaechei_ERR4280179_plasmid_AA739	2
IMP	W	2	Z	8	direct	1	building	ERR4280167_filtered.fasta	Enterobacter hormaechei	ERR4280172_filtered.fasta	Enterobacter cloacae	Different Species				Enterobacter_hormaechei_ERR4280167_plasmid_AA739	Enterobacter_cloacae_ERR4280172_plasmid_AA739	2
IMP	W	2	Z	8	direct	1	building	ERR4280167_filtered.fasta	Enterobacter hormaechei	ERR4280172_filtered.fasta	Enterobacter cloacae	Different Species				Enterobacter_hormaechei_ERR4280167_plasmid_AB040	Enterobacter_cloacae_ERR4280172_plasmid_AB040	2
IMP	W	2	Z	8	direct	1	building	ERR4280167_filtered.fasta	Enterobacter hormaechei	ERR4280179_filtered.fasta	Enterobacter hormaechei	Same Species	143296	0.99976	0.759319	Enterobacter_hormaechei_ERR4280167_plasmid_AA739	Enterobacter_hormaechei_ERR4280179_plasmid_AA739	2
IMP	W	2	Z	9	indirect	-13	building	ERR4280167_filtered.fasta	Enterobacter hormaechei	ERR4280172_filtered.fasta	Enterobacter cloacae	Different Species				Enterobacter_hormaechei_ERR4280167_plasmid_AA739	Enterobacter_cloacae_ERR4280172_plasmid_AA739	2
IMP	W	2	Z	9	indirect	-13	building	ERR4280167_filtered.fasta	Enterobacter hormaechei	ERR4280172_filtered.fasta	Enterobacter cloacae	Different Species				Enterobacter_hormaechei_ERR4280167_plasmid_AB040	Enterobacter_cloacae_ERR4280172_plasmid_AB040	2
IMP	W	2	Z	9	indirect	-13	building	ERR4280167_filtered.fasta	Enterobacter hormaechei	ERR4280179_filtered.fasta	Enterobacter hormaechei	Same Species	143296	0.99976	0.759319	Enterobacter_hormaechei_ERR4280167_plasmid_AA739	Enterobacter_hormaechei_ERR4280179_plasmid_AA739	2
IMP	W	2	AA	1	indirect	-107	hospital	ERR4280167_filtered.fasta	Enterobacter hormaechei	ERR4280180_filtered.fasta	Klebsiella pneumoniae	Different Species				Enterobacter_hormaechei_ERR4280167_plasmid_AA739	Klebsiella_pneumoniae_ERR4280180_plasmid_AA739	1
IMP	W	2	AB	1	indirect	-217	hospital	ERR4280167_filtered.fasta	Enterobacter hormaechei	ERR4280173_filtered.fasta	Klebsiella pneumoniae	Different Species				Enterobacter_hormaechei_ERR4280167_plasmid_AA739	Klebsiella_pneumoniae_ERR4280173_plasmid_AA739	2
IMP	W	2	AB	2	indirect	-70	hospital	ERR4280167_filtered.fasta	Enterobacter hormaechei	ERR4280173_filtered.fasta	Klebsiella pneumoniae	Different Species				Enterobacter_hormaechei_ERR4280167_plasmid_AA739	Klebsiella_pneumoniae_ERR4280173_plasmid_AA739	2
IMP	W	2	AB	3	indirect	-69	hospital	ERR4280167_filtered.fasta	Enterobacter hormaechei	ERR4280173_filtered.fasta	Klebsiella pneumoniae	Different Species				Enterobacter_hormaechei_ERR4280167_plasmid_AA739	Klebsiella_pneumoniae_ERR4280173_plasmid_AA739	2
IMP	W	2	AB	4	indirect	-69	hospital	ERR4280167_filtered.fasta	Enterobacter hormaechei	ERR4280173_filtered.fasta	Klebsiella pneumoniae	Different Species				Enterobacter_hormaechei_ERR4280167_plasmid_AA739	Klebsiella_pneumoniae_ERR4280173_plasmid_AA739	2
IMP	W	2	AB	5	indirect	-66	hospital	ERR4280167_filtered.fasta	Enterobacter hormaechei	ERR4280173_filtered.fasta	Klebsiella pneumoniae	Different Species				Enterobacter_hormaechei_ERR4280167_plasmid_AA739	Klebsiella_pneumoniae_ERR4280173_plasmid_AA739	2
IMP	W	2	AB	6	indirect	-54	hospital	ERR4280167_filtered.fasta	Enterobacter hormaechei	ERR4280173_filtered.fasta	Klebsiella pneumoniae	Different Species				Enterobacter_hormaechei_ERR4280167_plasmid_AA739	Klebsiella_pneumoniae_ERR4280173_plasmid_AA739	2
IMP	W	2	AB	7	indirect	-16	hospital	ERR4280167_filtered.fasta	Enterobacter hormaechei	ERR4280173_filtered.fasta	Klebsiella pneumoniae	Different Species				Enterobacter_hormaechei_ERR4280167_plasmid_AA739	Klebsiella_pneumoniae_ERR4280173_plasmid_AA739	2
IMP	W	2	AB	8	indirect	-17	hospital	ERR4280167_filtered.fasta	Enterobacter hormaechei	ERR4280173_filtered.fasta	Klebsiella pneumoniae	Different Species				Enterobacter_hormaechei_ERR4280167_plasmid_AA739	Klebsiella_pneumoniae_ERR4280173_plasmid_AA739	2
IMP	W	2	AB	9	indirect	-58	hospital	ERR4280167_filtered.fasta	Enterobacter hormaechei	ERR4280173_filtered.fasta	Klebsiella pneumoniae	Different Species				Enterobacter_hormaechei_ERR4280167_plasmid_AA739	Klebsiella_pneumoniae_ERR4280173_plasmid_AA739	2
IMP	W	2	AB	10	indirect	-93	hospital	ERR4280167_filtered.fasta	Enterobacter hormaechei	ERR4280173_filtered.fasta	Klebsiella pneumoniae	Different Species				Enterobacter_hormaechei_ERR4280167_plasmid_AA739	Klebsiella_pneumoniae_ERR4280173_plasmid_AA739	2
IMP	W	2	AB	11	indirect	-93	hospital	ERR4280167_filtered.fasta	Enterobacter hormaechei	ERR4280173_filtered.fasta	Klebsiella pneumoniae	Different Species				Enterobacter_hormaechei_ERR4280167_plasmid_AA739	Klebsiella_pneumoniae_ERR4280173_plasmid_AA739	2
IMP	W	2	AB	12	indirect	-94	hospital	ERR4280167_filtered.fasta	Enterobacter hormaechei	ERR4280173_filtered.fasta	Klebsiella pneumoniae	Different Species				Enterobacter_hormaechei_ERR4280167_plasmid_AA739	Klebsiella_pneumoniae_ERR4280173_plasmid_AA739	2
IMP	W	2	AB	13	indirect	-94	hospital	ERR4280167_filtered.fasta	Enterobacter hormaechei	ERR4280173_filtered.fasta	Klebsiella pneumoniae	Different Species				Enterobacter_hormaechei_ERR4280167_plasmid_AA739	Klebsiella_pneumoniae_ERR4280173_plasmid_AA739	2
IMP	W	2	AB	14	indirect	-95	hospital	ERR4280167_filtered.fasta	Enterobacter hormaechei	ERR4280173_filtered.fasta	Klebsiella pneumoniae	Different Species				Enterobacter_hormaechei_ERR4280167_plasmid_AA739	Klebsiella_pneumoniae_ERR4280173_plasmid_AA739	2
IMP	W	2	AB	15	indirect	-100	hospital	ERR4280167_filtered.fasta	Enterobacter hormaechei	ERR4280173_filtered.fasta	Klebsiella pneumoniae	Different Species				Enterobacter_hormaechei_ERR4280167_plasmid_AA739	Klebsiella_pneumoniae_ERR4280173_plasmid_AA739	2
IMP	W	2	AB	16	indirect	-102	hospital	ERR4280167_filtered.fasta	Enterobacter hormaechei	ERR4280173_filtered.fasta	Klebsiella pneumoniae	Different Species				Enterobacter_hormaechei_ERR4280167_plasmid_AA739	Klebsiella_pneumoniae_ERR4280173_plasmid_AA739	2
IMP	W	2	AB	17	indirect	-127	hospital	ERR4280167_filtered.fasta	Enterobacter hormaechei	ERR4280173_filtered.fasta	Klebsiella pneumoniae	Different Species				Enterobacter_hormaechei_ERR4280167_plasmid_AA739	Klebsiella_pneumoniae_ERR4280173_plasmid_AA739	2
IMP	W	2	AB	18	indirect	-127	hospital	ERR4280167_filtered.fasta	Enterobacter hormaechei	ERR4280173_filtered.fasta	Klebsiella pneumoniae	Different Species				Enterobacter_hormaechei_ERR4280167_plasmid_AA739	Klebsiella_pneumoniae_ERR4280173_plasmid_AA739	2
IMP	W	2	AC	1	indirect	-45	hospital	ERR4280167_filtered.fasta	Enterobacter hormaechei	ERR4280181_filtered.fasta	Enterobacter hormaechei	Same Species	143295	0.999919	0.757083	Enterobacter_hormaechei_ERR4280167_plasmid_AA739	Enterobacter_hormaechei_ERR4280181_plasmid_AA739	2
IMP	W	2	AC	2	indirect	-90	hospital	ERR4280167_filtered.fasta	Enterobacter hormaechei	ERR4280181_filtered.fasta	Enterobacter hormaechei	Same Species	143295	0.999919	0.757083	Enterobacter_hormaechei_ERR4280167_plasmid_AA739	Enterobacter_hormaechei_ERR4280181_plasmid_AA739	2
IMP	W	2	AC	3	indirect	-93	hospital	ERR4280167_filtered.fasta	Enterobacter hormaechei	ERR4280181_filtered.fasta	Enterobacter hormaechei	Same Species	143295	0.999919	0.757083	Enterobacter_hormaechei_ERR4280167_plasmid_AA739	Enterobacter_hormaechei_ERR4280181_plasmid_AA739	2
IMP	W	2	AC	4	indirect	-93	hospital	ERR4280167_filtered.fasta	Enterobacter hormaechei	ERR4280181_filtered.fasta	Enterobacter hormaechei	Same Species	143295	0.999919	0.757083	Enterobacter_hormaechei_ERR4280167_plasmid_AA739	Enterobacter_hormaechei_ERR4280181_plasmid_AA739	2
IMP	W	2	AC	5	indirect	-94	hospital	ERR4280167_filtered.fasta	Enterobacter hormaechei	ERR4280181_filtered.fasta	Enterobacter hormaechei	Same Species	143295	0.999919	0.757083	Enterobacter_hormaechei_ERR4280167_plasmid_AA739	Enterobacter_hormaechei_ERR4280181_plasmid_AA739	2
IMP	W	2	AC	6	indirect	-95	hospital	ERR4280167_filtered.fasta	Enterobacter hormaechei	ERR4280181_filtered.fasta	Enterobacter hormaechei	Same Species	143295	0.999919	0.757083	Enterobacter_hormaechei_ERR4280167_plasmid_AA739	Enterobacter_hormaechei_ERR4280181_plasmid_AA739	2
IMP	W	2	AC	7	indirect	-111	hospital	ERR4280167_filtered.fasta	Enterobacter hormaechei	ERR4280181_filtered.fasta	Enterobacter hormaechei	Same Species	143295	0.999919	0.757083	Enterobacter_hormaechei_ERR4280167_plasmid_AA739	Enterobacter_hormaechei_ERR4280181_plasmid_AA739	2
IMP	W	2	AC	8	indirect	-112	hospital	ERR4280167_filtered.fasta	Enterobacter hormaechei	ERR4280181_filtered.fasta	Enterobacter hormaechei	Same Species	143295	0.999919	0.757083	Enterobacter_hormaechei_ERR4280167_plasmid_AA739	Enterobacter_hormaechei_ERR4280181_plasmid_AA739	2
IMP	W	2	AC	9	indirect	-112	hospital	ERR4280167_filtered.fasta	Enterobacter hormaechei	ERR4280181_filtered.fasta	Enterobacter hormaechei	Same Species	143295	0.999919	0.757083	Enterobacter_hormaechei_ERR4280167_plasmid_AA739	Enterobacter_hormaechei_ERR4280181_plasmid_AA739	2
IMP	W	2	AC	10	indirect	-113	hospital	ERR4280167_filtered.fasta	Enterobacter hormaechei	ERR4280181_filtered.fasta	Enterobacter hormaechei	Same Species	143295	0.999919	0.757083	Enterobacter_hormaechei_ERR4280167_plasmid_AA739	Enterobacter_hormaechei_ERR4280181_plasmid_AA739	2
IMP	W	2	AC	11	indirect	-125	hospital	ERR4280167_filtered.fasta	Enterobacter hormaechei	ERR4280181_filtered.fasta	Enterobacter hormaechei	Same Species	143295	0.999919	0.757083	Enterobacter_hormaechei_ERR4280167_plasmid_AA739	Enterobacter_hormaechei_ERR4280181_plasmid_AA739	2
IMP	W	2	AD	1	indirect	-128	building	ERR4280167_filtered.fasta	Enterobacter hormaechei	ERR4280197_filtered.fasta	Escherichia coli	Different Species				Enterobacter_hormaechei_ERR4280167_plasmid_AA739	Escherichia_coli_ERR4280197_plasmid_AA739	2
IMP	W	2	AF	2	indirect	-107	hospital	ERR4280167_filtered.fasta	Enterobacter hormaechei	ERR4280178_filtered.fasta	Enterobacter ludwigii	Different Species				Enterobacter_hormaechei_ERR4280167_plasmid_AA739	Enterobacter_ludwigii_ERR4280178_plasmid_AA739	1
IMP	W	2	AF	4	indirect	-167	hospital	ERR4280167_filtered.fasta	Enterobacter hormaechei	ERR4280178_filtered.fasta	Enterobacter ludwigii	Different Species				Enterobacter_hormaechei_ERR4280167_plasmid_AA739	Enterobacter_ludwigii_ERR4280178_plasmid_AA739	1
IMP	W	2	AG	1	indirect	-186	building	ERR4280167_filtered.fasta	Enterobacter hormaechei	ERR4280199_filtered.fasta	Enterobacter hormaechei	Same Species	3	0.999889	0.0167785	Enterobacter_hormaechei_ERR4280167_plasmid_AA739	Enterobacter_hormaechei_ERR4280199_plasmid_AA739	2
IMP	W	2	AG	1	indirect	-186	building	ERR4280167_filtered.fasta	Enterobacter hormaechei	ERR4280199_filtered.fasta	Enterobacter hormaechei	Same Species	3	0.999889	0.0167785	Enterobacter_hormaechei_ERR4280167_plasmid_AB040	Enterobacter_hormaechei_ERR4280199_plasmid_AB040	0
IMP	W	2	AG	1	indirect	-186	building	ERR4280167_filtered.fasta	Enterobacter hormaechei	ERR4280199_filtered.fasta	Enterobacter hormaechei	Same Species	3	0.999889	0.0167785	Enterobacter_hormaechei_ERR4280167_plasmid_AA050	Enterobacter_hormaechei_ERR4280199_plasmid_AA050	1
IMP	W	2	AG	2	indirect	-187	hospital	ERR4280167_filtered.fasta	Enterobacter hormaechei	ERR4280199_filtered.fasta	Enterobacter hormaechei	Same Species	3	0.999889	0.0167785	Enterobacter_hormaechei_ERR4280167_plasmid_AA739	Enterobacter_hormaechei_ERR4280199_plasmid_AA739	2
IMP	W	2	AG	2	indirect	-187	hospital	ERR4280167_filtered.fasta	Enterobacter hormaechei	ERR4280199_filtered.fasta	Enterobacter hormaechei	Same Species	3	0.999889	0.0167785	Enterobacter_hormaechei_ERR4280167_plasmid_AB040	Enterobacter_hormaechei_ERR4280199_plasmid_AB040	0
IMP	W	2	AG	2	indirect	-187	hospital	ERR4280167_filtered.fasta	Enterobacter hormaechei	ERR4280199_filtered.fasta	Enterobacter hormaechei	Same Species	3	0.999889	0.0167785	Enterobacter_hormaechei_ERR4280167_plasmid_AA050	Enterobacter_hormaechei_ERR4280199_plasmid_AA050	1
IMP	W	2	AG	3	indirect	-191	building	ERR4280167_filtered.fasta	Enterobacter hormaechei	ERR4280199_filtered.fasta	Enterobacter hormaechei	Same Species	3	0.999889	0.0167785	Enterobacter_hormaechei_ERR4280167_plasmid_AA739	Enterobacter_hormaechei_ERR4280199_plasmid_AA739	2
IMP	W	2	AG	3	indirect	-191	building	ERR4280167_filtered.fasta	Enterobacter hormaechei	ERR4280199_filtered.fasta	Enterobacter hormaechei	Same Species	3	0.999889	0.0167785	Enterobacter_hormaechei_ERR4280167_plasmid_AB040	Enterobacter_hormaechei_ERR4280199_plasmid_AB040	0
IMP	W	2	AG	3	indirect	-191	building	ERR4280167_filtered.fasta	Enterobacter hormaechei	ERR4280199_filtered.fasta	Enterobacter hormaechei	Same Species	3	0.999889	0.0167785	Enterobacter_hormaechei_ERR4280167_plasmid_AA050	Enterobacter_hormaechei_ERR4280199_plasmid_AA050	1
IMP	W	2	AG	4	indirect	-191	hospital	ERR4280167_filtered.fasta	Enterobacter hormaechei	ERR4280199_filtered.fasta	Enterobacter hormaechei	Same Species	3	0.999889	0.0167785	Enterobacter_hormaechei_ERR4280167_plasmid_AA739	Enterobacter_hormaechei_ERR4280199_plasmid_AA739	2
IMP	W	2	AG	4	indirect	-191	hospital	ERR4280167_filtered.fasta	Enterobacter hormaechei	ERR4280199_filtered.fasta	Enterobacter hormaechei	Same Species	3	0.999889	0.0167785	Enterobacter_hormaechei_ERR4280167_plasmid_AB040	Enterobacter_hormaechei_ERR4280199_plasmid_AB040	0
IMP	W	2	AG	4	indirect	-191	hospital	ERR4280167_filtered.fasta	Enterobacter hormaechei	ERR4280199_filtered.fasta	Enterobacter hormaechei	Same Species	3	0.999889	0.0167785	Enterobacter_hormaechei_ERR4280167_plasmid_AA050	Enterobacter_hormaechei_ERR4280199_plasmid_AA050	1
IMP	W	2	AG	5	indirect	-192	building	ERR4280167_filtered.fasta	Enterobacter hormaechei	ERR4280199_filtered.fasta	Enterobacter hormaechei	Same Species	3	0.999889	0.0167785	Enterobacter_hormaechei_ERR4280167_plasmid_AA739	Enterobacter_hormaechei_ERR4280199_plasmid_AA739	2
IMP	W	2	AG	5	indirect	-192	building	ERR4280167_filtered.fasta	Enterobacter hormaechei	ERR4280199_filtered.fasta	Enterobacter hormaechei	Same Species	3	0.999889	0.0167785	Enterobacter_hormaechei_ERR4280167_plasmid_AB040	Enterobacter_hormaechei_ERR4280199_plasmid_AB040	0
IMP	W	2	AG	5	indirect	-192	building	ERR4280167_filtered.fasta	Enterobacter hormaechei	ERR4280199_filtered.fasta	Enterobacter hormaechei	Same Species	3	0.999889	0.0167785	Enterobacter_hormaechei_ERR4280167_plasmid_AA050	Enterobacter_hormaechei_ERR4280199_plasmid_AA050	1
IMP	W	2	AH	1	indirect	-297	hospital	ERR4280167_filtered.fasta	Enterobacter hormaechei	ERR4280174_filtered.fasta	Klebsiella pneumoniae	Different Species				Enterobacter_hormaechei_ERR4280167_plasmid_AA739	Klebsiella_pneumoniae_ERR4280174_plasmid_AA739	1
IMP	W	2	AH	2	indirect	-283	hospital	ERR4280167_filtered.fasta	Enterobacter hormaechei	ERR4280174_filtered.fasta	Klebsiella pneumoniae	Different Species				Enterobacter_hormaechei_ERR4280167_plasmid_AA739	Klebsiella_pneumoniae_ERR4280174_plasmid_AA739	1
IMP	W	2	AH	3	indirect	-114	hospital	ERR4280167_filtered.fasta	Enterobacter hormaechei	ERR4280174_filtered.fasta	Klebsiella pneumoniae	Different Species				Enterobacter_hormaechei_ERR4280167_plasmid_AA739	Klebsiella_pneumoniae_ERR4280174_plasmid_AA739	1
IMP	W	2	AH	4	indirect	-189	hospital	ERR4280167_filtered.fasta	Enterobacter hormaechei	ERR4280174_filtered.fasta	Klebsiella pneumoniae	Different Species				Enterobacter_hormaechei_ERR4280167_plasmid_AA739	Klebsiella_pneumoniae_ERR4280174_plasmid_AA739	1
IMP	W	2	AH	5	indirect	-192	hospital	ERR4280167_filtered.fasta	Enterobacter hormaechei	ERR4280174_filtered.fasta	Klebsiella pneumoniae	Different Species				Enterobacter_hormaechei_ERR4280167_plasmid_AA739	Klebsiella_pneumoniae_ERR4280174_plasmid_AA739	1
IMP	W	2	AI	1	indirect	-198	hospital	ERR4280167_filtered.fasta	Enterobacter hormaechei	ERR4280202_filtered.fasta	Enterobacter hormaechei	Same Species	143233	0.999934	0.744379	Enterobacter_hormaechei_ERR4280167_plasmid_AA739	Enterobacter_hormaechei_ERR4280202_plasmid_AA739	1
IMP	W	2	AI	1	indirect	-198	hospital	ERR4280167_filtered.fasta	Enterobacter hormaechei	ERR4280202_filtered.fasta	Enterobacter hormaechei	Same Species	143233	0.999934	0.744379	Enterobacter_hormaechei_ERR4280167_plasmid_AB040	Enterobacter_hormaechei_ERR4280202_plasmid_AB040	0
IMP	W	2	AI	2	indirect	-199	hospital	ERR4280167_filtered.fasta	Enterobacter hormaechei	ERR4280202_filtered.fasta	Enterobacter hormaechei	Same Species	143233	0.999934	0.744379	Enterobacter_hormaechei_ERR4280167_plasmid_AA739	Enterobacter_hormaechei_ERR4280202_plasmid_AA739	1
IMP	W	2	AI	2	indirect	-199	hospital	ERR4280167_filtered.fasta	Enterobacter hormaechei	ERR4280202_filtered.fasta	Enterobacter hormaechei	Same Species	143233	0.999934	0.744379	Enterobacter_hormaechei_ERR4280167_plasmid_AB040	Enterobacter_hormaechei_ERR4280202_plasmid_AB040	0
IMP	W	2	AI	3	indirect	-199	hospital	ERR4280167_filtered.fasta	Enterobacter hormaechei	ERR4280202_filtered.fasta	Enterobacter hormaechei	Same Species	143233	0.999934	0.744379	Enterobacter_hormaechei_ERR4280167_plasmid_AA739	Enterobacter_hormaechei_ERR4280202_plasmid_AA739	1
IMP	W	2	AI	3	indirect	-199	hospital	ERR4280167_filtered.fasta	Enterobacter hormaechei	ERR4280202_filtered.fasta	Enterobacter hormaechei	Same Species	143233	0.999934	0.744379	Enterobacter_hormaechei_ERR4280167_plasmid_AB040	Enterobacter_hormaechei_ERR4280202_plasmid_AB040	0
IMP	W	2	AI	4	indirect	-200	hospital	ERR4280167_filtered.fasta	Enterobacter hormaechei	ERR4280202_filtered.fasta	Enterobacter hormaechei	Same Species	143233	0.999934	0.744379	Enterobacter_hormaechei_ERR4280167_plasmid_AA739	Enterobacter_hormaechei_ERR4280202_plasmid_AA739	1
IMP	W	2	AI	4	indirect	-200	hospital	ERR4280167_filtered.fasta	Enterobacter hormaechei	ERR4280202_filtered.fasta	Enterobacter hormaechei	Same Species	143233	0.999934	0.744379	Enterobacter_hormaechei_ERR4280167_plasmid_AB040	Enterobacter_hormaechei_ERR4280202_plasmid_AB040	0
IMP	W	2	AI	5	indirect	-208	hospital	ERR4280167_filtered.fasta	Enterobacter hormaechei	ERR4280202_filtered.fasta	Enterobacter hormaechei	Same Species	143233	0.999934	0.744379	Enterobacter_hormaechei_ERR4280167_plasmid_AA739	Enterobacter_hormaechei_ERR4280202_plasmid_AA739	1
IMP	W	2	AI	5	indirect	-208	hospital	ERR4280167_filtered.fasta	Enterobacter hormaechei	ERR4280202_filtered.fasta	Enterobacter hormaechei	Same Species	143233	0.999934	0.744379	Enterobacter_hormaechei_ERR4280167_plasmid_AB040	Enterobacter_hormaechei_ERR4280202_plasmid_AB040	0
IMP	W	2	AI	6	indirect	-214	hospital	ERR4280167_filtered.fasta	Enterobacter hormaechei	ERR4280202_filtered.fasta	Enterobacter hormaechei	Same Species	143233	0.999934	0.744379	Enterobacter_hormaechei_ERR4280167_plasmid_AA739	Enterobacter_hormaechei_ERR4280202_plasmid_AA739	1
IMP	W	2	AI	6	indirect	-214	hospital	ERR4280167_filtered.fasta	Enterobacter hormaechei	ERR4280202_filtered.fasta	Enterobacter hormaechei	Same Species	143233	0.999934	0.744379	Enterobacter_hormaechei_ERR4280167_plasmid_AB040	Enterobacter_hormaechei_ERR4280202_plasmid_AB040	0
IMP	W	2	AJ	1	indirect	-214	hospital	ERR4280167_filtered.fasta	Enterobacter hormaechei	ERR4280203_filtered.fasta	Enterobacter hormaechei	Same Species	143233	0.999901	0.743891	Enterobacter_hormaechei_ERR4280167_plasmid_AA739	Enterobacter_hormaechei_ERR4280203_plasmid_AA739	1
IMP	W	2	AJ	1	indirect	-214	hospital	ERR4280167_filtered.fasta	Enterobacter hormaechei	ERR4280203_filtered.fasta	Enterobacter hormaechei	Same Species	143233	0.999901	0.743891	Enterobacter_hormaechei_ERR4280167_plasmid_AB040	Enterobacter_hormaechei_ERR4280203_plasmid_AB040	0
IMP	W	2	AK	10	indirect	-243	hospital	ERR4280167_filtered.fasta	Enterobacter hormaechei	ERR4280153_filtered.fasta	Klebsiella pneumoniae	Different Species
IMP	W	2	AK	11	indirect	-182	hospital	ERR4280167_filtered.fasta	Enterobacter hormaechei	ERR4280153_filtered.fasta	Klebsiella pneumoniae	Different Species
IMP	W	2	AK	12	indirect	-151	hospital	ERR4280167_filtered.fasta	Enterobacter hormaechei	ERR4280153_filtered.fasta	Klebsiella pneumoniae	Different Species
IMP	W	2	AL	1	indirect	-203	building	ERR4280167_filtered.fasta	Enterobacter hormaechei	ERR4280177_filtered.fasta	Enterobacter hormaechei	Same Species	163647	0.999909	0.755285
IMP	W	2	AL	2	indirect	-208	ward	ERR4280167_filtered.fasta	Enterobacter hormaechei	ERR4280177_filtered.fasta	Enterobacter hormaechei	Same Species	163647	0.999909	0.755285
IMP	W	2	AL	3	indirect	-208	building	ERR4280167_filtered.fasta	Enterobacter hormaechei	ERR4280177_filtered.fasta	Enterobacter hormaechei	Same Species	163647	0.999909	0.755285
IMP	W	2	AL	4	indirect	-209	ward	ERR4280167_filtered.fasta	Enterobacter hormaechei	ERR4280177_filtered.fasta	Enterobacter hormaechei	Same Species	163647	0.999909	0.755285
IMP	W	2	AL	5	indirect	-218	ward	ERR4280167_filtered.fasta	Enterobacter hormaechei	ERR4280177_filtered.fasta	Enterobacter hormaechei	Same Species	163647	0.999909	0.755285
IMP	W	2	AL	6	indirect	-218	building	ERR4280167_filtered.fasta	Enterobacter hormaechei	ERR4280177_filtered.fasta	Enterobacter hormaechei	Same Species	163647	0.999909	0.755285
IMP	W	2	AL	7	indirect	-219	building	ERR4280167_filtered.fasta	Enterobacter hormaechei	ERR4280177_filtered.fasta	Enterobacter hormaechei	Same Species	163647	0.999909	0.755285
IMP	W	2	AL	8	indirect	-221	ward	ERR4280167_filtered.fasta	Enterobacter hormaechei	ERR4280177_filtered.fasta	Enterobacter hormaechei	Same Species	163647	0.999909	0.755285
IMP	W	2	AL	9	indirect	-221	building	ERR4280167_filtered.fasta	Enterobacter hormaechei	ERR4280177_filtered.fasta	Enterobacter hormaechei	Same Species	163647	0.999909	0.755285
IMP	W	2	AL	10	indirect	-222	ward	ERR4280167_filtered.fasta	Enterobacter hormaechei	ERR4280177_filtered.fasta	Enterobacter hormaechei	Same Species	163647	0.999909	0.755285
IMP	W	2	AL	11	indirect	-224	building	ERR4280167_filtered.fasta	Enterobacter hormaechei	ERR4280177_filtered.fasta	Enterobacter hormaechei	Same Species	163647	0.999909	0.755285
IMP	W	2	AM	1	indirect	-81	building	ERR4280167_filtered.fasta	Enterobacter hormaechei	ERR4280182_filtered.fasta	Enterobacter hormaechei	Same Species	163647	0.999906	0.755814	Enterobacter_hormaechei_ERR4280167_plasmid_AB040	Enterobacter_hormaechei_ERR4280182_plasmid_AB040	0
IMP	W	2	AM	2	indirect	-158	hospital	ERR4280167_filtered.fasta	Enterobacter hormaechei	ERR4280182_filtered.fasta	Enterobacter hormaechei	Same Species	163647	0.999906	0.755814	Enterobacter_hormaechei_ERR4280167_plasmid_AB040	Enterobacter_hormaechei_ERR4280182_plasmid_AB040	0
IMP	W	2	AM	3	indirect	-221	hospital	ERR4280167_filtered.fasta	Enterobacter hormaechei	ERR4280182_filtered.fasta	Enterobacter hormaechei	Same Species	163647	0.999906	0.755814	Enterobacter_hormaechei_ERR4280167_plasmid_AB040	Enterobacter_hormaechei_ERR4280182_plasmid_AB040	0
IMP	W	2	AM	4	indirect	-224	ward	ERR4280167_filtered.fasta	Enterobacter hormaechei	ERR4280182_filtered.fasta	Enterobacter hormaechei	Same Species	163647	0.999906	0.755814	Enterobacter_hormaechei_ERR4280167_plasmid_AB040	Enterobacter_hormaechei_ERR4280182_plasmid_AB040	0
IMP	W	2	AM	5	indirect	-231	building	ERR4280167_filtered.fasta	Enterobacter hormaechei	ERR4280182_filtered.fasta	Enterobacter hormaechei	Same Species	163647	0.999906	0.755814	Enterobacter_hormaechei_ERR4280167_plasmid_AB040	Enterobacter_hormaechei_ERR4280182_plasmid_AB040	0
IMP	W	2	AM	6	indirect	-236	ward	ERR4280167_filtered.fasta	Enterobacter hormaechei	ERR4280182_filtered.fasta	Enterobacter hormaechei	Same Species	163647	0.999906	0.755814	Enterobacter_hormaechei_ERR4280167_plasmid_AB040	Enterobacter_hormaechei_ERR4280182_plasmid_AB040	0
IMP	W	2	AM	7	indirect	-236	building	ERR4280167_filtered.fasta	Enterobacter hormaechei	ERR4280182_filtered.fasta	Enterobacter hormaechei	Same Species	163647	0.999906	0.755814	Enterobacter_hormaechei_ERR4280167_plasmid_AB040	Enterobacter_hormaechei_ERR4280182_plasmid_AB040	0
IMP	W	2	AM	8	indirect	-237	ward	ERR4280167_filtered.fasta	Enterobacter hormaechei	ERR4280182_filtered.fasta	Enterobacter hormaechei	Same Species	163647	0.999906	0.755814	Enterobacter_hormaechei_ERR4280167_plasmid_AB040	Enterobacter_hormaechei_ERR4280182_plasmid_AB040	0
IMP	W	2	AM	9	indirect	-241	ward	ERR4280167_filtered.fasta	Enterobacter hormaechei	ERR4280182_filtered.fasta	Enterobacter hormaechei	Same Species	163647	0.999906	0.755814	Enterobacter_hormaechei_ERR4280167_plasmid_AB040	Enterobacter_hormaechei_ERR4280182_plasmid_AB040	0
IMP	W	2	AM	10	indirect	-241	building	ERR4280167_filtered.fasta	Enterobacter hormaechei	ERR4280182_filtered.fasta	Enterobacter hormaechei	Same Species	163647	0.999906	0.755814	Enterobacter_hormaechei_ERR4280167_plasmid_AB040	Enterobacter_hormaechei_ERR4280182_plasmid_AB040	0
IMP	W	2	AM	11	indirect	-242	building	ERR4280167_filtered.fasta	Enterobacter hormaechei	ERR4280182_filtered.fasta	Enterobacter hormaechei	Same Species	163647	0.999906	0.755814	Enterobacter_hormaechei_ERR4280167_plasmid_AB040	Enterobacter_hormaechei_ERR4280182_plasmid_AB040	0
IMP	W	2	AN	1	indirect	-238	hospital	ERR4280167_filtered.fasta	Enterobacter hormaechei	ERR4280175_filtered.fasta	Enterobacter ludwigii	Different Species				Enterobacter_hormaechei_ERR4280167_plasmid_AA739	Enterobacter_ludwigii_ERR4280175_plasmid_AA739	2
IMP	W	2	AO	1	indirect	-295	hospital	ERR4280167_filtered.fasta	Enterobacter hormaechei	ERR4280176_filtered.fasta	Klebsiella pneumoniae	Different Species				Enterobacter_hormaechei_ERR4280167_plasmid_AA739	Klebsiella_pneumoniae_ERR4280176_plasmid_AA739	2
IMP	W	2	AO	2	indirect	-289	hospital	ERR4280167_filtered.fasta	Enterobacter hormaechei	ERR4280176_filtered.fasta	Klebsiella pneumoniae	Different Species				Enterobacter_hormaechei_ERR4280167_plasmid_AA739	Klebsiella_pneumoniae_ERR4280176_plasmid_AA739	2
IMP	W	2	AO	3	indirect	-288	hospital	ERR4280167_filtered.fasta	Enterobacter hormaechei	ERR4280176_filtered.fasta	Klebsiella pneumoniae	Different Species				Enterobacter_hormaechei_ERR4280167_plasmid_AA739	Klebsiella_pneumoniae_ERR4280176_plasmid_AA739	2
IMP	W	2	AO	4	indirect	-288	hospital	ERR4280167_filtered.fasta	Enterobacter hormaechei	ERR4280176_filtered.fasta	Klebsiella pneumoniae	Different Species				Enterobacter_hormaechei_ERR4280167_plasmid_AA739	Klebsiella_pneumoniae_ERR4280176_plasmid_AA739	2
IMP	W	2	AO	5	indirect	-254	hospital	ERR4280167_filtered.fasta	Enterobacter hormaechei	ERR4280176_filtered.fasta	Klebsiella pneumoniae	Different Species				Enterobacter_hormaechei_ERR4280167_plasmid_AA739	Klebsiella_pneumoniae_ERR4280176_plasmid_AA739	2
IMP	W	2	AO	6	indirect	-250	hospital	ERR4280167_filtered.fasta	Enterobacter hormaechei	ERR4280176_filtered.fasta	Klebsiella pneumoniae	Different Species				Enterobacter_hormaechei_ERR4280167_plasmid_AA739	Klebsiella_pneumoniae_ERR4280176_plasmid_AA739	2
IMP	W	2	AO	7	indirect	-179	hospital	ERR4280167_filtered.fasta	Enterobacter hormaechei	ERR4280176_filtered.fasta	Klebsiella pneumoniae	Different Species				Enterobacter_hormaechei_ERR4280167_plasmid_AA739	Klebsiella_pneumoniae_ERR4280176_plasmid_AA739	2
IMP	W	2	AO	8	indirect	-177	hospital	ERR4280167_filtered.fasta	Enterobacter hormaechei	ERR4280176_filtered.fasta	Klebsiella pneumoniae	Different Species				Enterobacter_hormaechei_ERR4280167_plasmid_AA739	Klebsiella_pneumoniae_ERR4280176_plasmid_AA739	2
IMP	W	2	AO	9	indirect	-176	hospital	ERR4280167_filtered.fasta	Enterobacter hormaechei	ERR4280176_filtered.fasta	Klebsiella pneumoniae	Different Species				Enterobacter_hormaechei_ERR4280167_plasmid_AA739	Klebsiella_pneumoniae_ERR4280176_plasmid_AA739	2
IMP	W	2	AO	10	indirect	-176	hospital	ERR4280167_filtered.fasta	Enterobacter hormaechei	ERR4280176_filtered.fasta	Klebsiella pneumoniae	Different Species				Enterobacter_hormaechei_ERR4280167_plasmid_AA739	Klebsiella_pneumoniae_ERR4280176_plasmid_AA739	2
IMP	W	2	AO	11	indirect	-168	hospital	ERR4280167_filtered.fasta	Enterobacter hormaechei	ERR4280176_filtered.fasta	Klebsiella pneumoniae	Different Species				Enterobacter_hormaechei_ERR4280167_plasmid_AA739	Klebsiella_pneumoniae_ERR4280176_plasmid_AA739	2
IMP	W	2	AO	12	indirect	-119	hospital	ERR4280167_filtered.fasta	Enterobacter hormaechei	ERR4280176_filtered.fasta	Klebsiella pneumoniae	Different Species				Enterobacter_hormaechei_ERR4280167_plasmid_AA739	Klebsiella_pneumoniae_ERR4280176_plasmid_AA739	2
IMP	W	2	AO	13	indirect	-118	hospital	ERR4280167_filtered.fasta	Enterobacter hormaechei	ERR4280176_filtered.fasta	Klebsiella pneumoniae	Different Species				Enterobacter_hormaechei_ERR4280167_plasmid_AA739	Klebsiella_pneumoniae_ERR4280176_plasmid_AA739	2
IMP	W	2	AO	14	indirect	-118	hospital	ERR4280167_filtered.fasta	Enterobacter hormaechei	ERR4280176_filtered.fasta	Klebsiella pneumoniae	Different Species				Enterobacter_hormaechei_ERR4280167_plasmid_AA739	Klebsiella_pneumoniae_ERR4280176_plasmid_AA739	2
IMP	W	2	AO	15	indirect	-115	hospital	ERR4280167_filtered.fasta	Enterobacter hormaechei	ERR4280176_filtered.fasta	Klebsiella pneumoniae	Different Species				Enterobacter_hormaechei_ERR4280167_plasmid_AA739	Klebsiella_pneumoniae_ERR4280176_plasmid_AA739	2
IMP	W	2	AO	16	indirect	-81	hospital	ERR4280167_filtered.fasta	Enterobacter hormaechei	ERR4280176_filtered.fasta	Klebsiella pneumoniae	Different Species				Enterobacter_hormaechei_ERR4280167_plasmid_AA739	Klebsiella_pneumoniae_ERR4280176_plasmid_AA739	2
IMP	W	2	AO	17	direct	1	hospital	ERR4280167_filtered.fasta	Enterobacter hormaechei	ERR4280176_filtered.fasta	Klebsiella pneumoniae	Different Species				Enterobacter_hormaechei_ERR4280167_plasmid_AA739	Klebsiella_pneumoniae_ERR4280176_plasmid_AA739	2
IMP	W	2	AO	18	indirect	-13	hospital	ERR4280167_filtered.fasta	Enterobacter hormaechei	ERR4280176_filtered.fasta	Klebsiella pneumoniae	Different Species				Enterobacter_hormaechei_ERR4280167_plasmid_AA739	Klebsiella_pneumoniae_ERR4280176_plasmid_AA739	2
IMP	W	2	AO	19	indirect	-13	hospital	ERR4280167_filtered.fasta	Enterobacter hormaechei	ERR4280176_filtered.fasta	Klebsiella pneumoniae	Different Species				Enterobacter_hormaechei_ERR4280167_plasmid_AA739	Klebsiella_pneumoniae_ERR4280176_plasmid_AA739	2
IMP	W	2	AO	20	indirect	-14	hospital	ERR4280167_filtered.fasta	Enterobacter hormaechei	ERR4280176_filtered.fasta	Klebsiella pneumoniae	Different Species				Enterobacter_hormaechei_ERR4280167_plasmid_AA739	Klebsiella_pneumoniae_ERR4280176_plasmid_AA739	2
IMP	W	2	AO	21	indirect	-44	hospital	ERR4280167_filtered.fasta	Enterobacter hormaechei	ERR4280176_filtered.fasta	Klebsiella pneumoniae	Different Species				Enterobacter_hormaechei_ERR4280167_plasmid_AA739	Klebsiella_pneumoniae_ERR4280176_plasmid_AA739	2
IMP	W	2	AO	22	indirect	-77	hospital	ERR4280167_filtered.fasta	Enterobacter hormaechei	ERR4280176_filtered.fasta	Klebsiella pneumoniae	Different Species				Enterobacter_hormaechei_ERR4280167_plasmid_AA739	Klebsiella_pneumoniae_ERR4280176_plasmid_AA739	2
IMP	W	2	AO	23	indirect	-88	hospital	ERR4280167_filtered.fasta	Enterobacter hormaechei	ERR4280176_filtered.fasta	Klebsiella pneumoniae	Different Species				Enterobacter_hormaechei_ERR4280167_plasmid_AA739	Klebsiella_pneumoniae_ERR4280176_plasmid_AA739	2
IMP	W	2	AO	24	indirect	-110	hospital	ERR4280167_filtered.fasta	Enterobacter hormaechei	ERR4280176_filtered.fasta	Klebsiella pneumoniae	Different Species				Enterobacter_hormaechei_ERR4280167_plasmid_AA739	Klebsiella_pneumoniae_ERR4280176_plasmid_AA739	2
IMP	W	2	AO	25	indirect	-152	hospital	ERR4280167_filtered.fasta	Enterobacter hormaechei	ERR4280176_filtered.fasta	Klebsiella pneumoniae	Different Species				Enterobacter_hormaechei_ERR4280167_plasmid_AA739	Klebsiella_pneumoniae_ERR4280176_plasmid_AA739	2
IMP	W	2	AO	26	indirect	-188	hospital	ERR4280167_filtered.fasta	Enterobacter hormaechei	ERR4280176_filtered.fasta	Klebsiella pneumoniae	Different Species				Enterobacter_hormaechei_ERR4280167_plasmid_AA739	Klebsiella_pneumoniae_ERR4280176_plasmid_AA739	2
IMP	W	2	AO	27	indirect	-253	hospital	ERR4280167_filtered.fasta	Enterobacter hormaechei	ERR4280176_filtered.fasta	Klebsiella pneumoniae	Different Species				Enterobacter_hormaechei_ERR4280167_plasmid_AA739	Klebsiella_pneumoniae_ERR4280176_plasmid_AA739	2
IMP	W	2	AO	28	indirect	-253	hospital	ERR4280167_filtered.fasta	Enterobacter hormaechei	ERR4280176_filtered.fasta	Klebsiella pneumoniae	Different Species				Enterobacter_hormaechei_ERR4280167_plasmid_AA739	Klebsiella_pneumoniae_ERR4280176_plasmid_AA739	2
IMP	W	2	AO	29	indirect	-254	hospital	ERR4280167_filtered.fasta	Enterobacter hormaechei	ERR4280176_filtered.fasta	Klebsiella pneumoniae	Different Species				Enterobacter_hormaechei_ERR4280167_plasmid_AA739	Klebsiella_pneumoniae_ERR4280176_plasmid_AA739	2
IMP	W	2	AO	30	indirect	-282	hospital	ERR4280167_filtered.fasta	Enterobacter hormaechei	ERR4280176_filtered.fasta	Klebsiella pneumoniae	Different Species				Enterobacter_hormaechei_ERR4280167_plasmid_AA739	Klebsiella_pneumoniae_ERR4280176_plasmid_AA739	2
IMP	W	2	AP	5	indirect	-195	hospital	ERR4280167_filtered.fasta	Enterobacter hormaechei	ERR4280201_filtered.fasta	Enterobacter hormaechei	Same Species	163642	0.999958	0.76	Enterobacter_hormaechei_ERR4280167_plasmid_AA739	Enterobacter_hormaechei_ERR4280201_plasmid_AA739	2
IMP	W	2	AP	5	indirect	-195	hospital	ERR4280167_filtered.fasta	Enterobacter hormaechei	ERR4280201_filtered.fasta	Enterobacter hormaechei	Same Species	163642	0.999958	0.76	Enterobacter_hormaechei_ERR4280167_plasmid_AB040	Enterobacter_hormaechei_ERR4280201_plasmid_AB040	2
IMP	W	2	AP	6	indirect	-209	building	ERR4280167_filtered.fasta	Enterobacter hormaechei	ERR4280201_filtered.fasta	Enterobacter hormaechei	Same Species	163642	0.999958	0.76	Enterobacter_hormaechei_ERR4280167_plasmid_AA739	Enterobacter_hormaechei_ERR4280201_plasmid_AA739	2
IMP	W	2	AP	6	indirect	-209	building	ERR4280167_filtered.fasta	Enterobacter hormaechei	ERR4280201_filtered.fasta	Enterobacter hormaechei	Same Species	163642	0.999958	0.76	Enterobacter_hormaechei_ERR4280167_plasmid_AB040	Enterobacter_hormaechei_ERR4280201_plasmid_AB040	2
IMP	W	2	AP	7	indirect	-221	hospital	ERR4280167_filtered.fasta	Enterobacter hormaechei	ERR4280201_filtered.fasta	Enterobacter hormaechei	Same Species	163642	0.999958	0.76	Enterobacter_hormaechei_ERR4280167_plasmid_AA739	Enterobacter_hormaechei_ERR4280201_plasmid_AA739	2
IMP	W	2	AP	7	indirect	-221	hospital	ERR4280167_filtered.fasta	Enterobacter hormaechei	ERR4280201_filtered.fasta	Enterobacter hormaechei	Same Species	163642	0.999958	0.76	Enterobacter_hormaechei_ERR4280167_plasmid_AB040	Enterobacter_hormaechei_ERR4280201_plasmid_AB040	2
IMP	W	2	AP	8	indirect	-221	building	ERR4280167_filtered.fasta	Enterobacter hormaechei	ERR4280201_filtered.fasta	Enterobacter hormaechei	Same Species	163642	0.999958	0.76	Enterobacter_hormaechei_ERR4280167_plasmid_AA739	Enterobacter_hormaechei_ERR4280201_plasmid_AA739	2
IMP	W	2	AP	8	indirect	-221	building	ERR4280167_filtered.fasta	Enterobacter hormaechei	ERR4280201_filtered.fasta	Enterobacter hormaechei	Same Species	163642	0.999958	0.76	Enterobacter_hormaechei_ERR4280167_plasmid_AB040	Enterobacter_hormaechei_ERR4280201_plasmid_AB040	2
IMP	W	2	AP	9	indirect	-222	hospital	ERR4280167_filtered.fasta	Enterobacter hormaechei	ERR4280201_filtered.fasta	Enterobacter hormaechei	Same Species	163642	0.999958	0.76	Enterobacter_hormaechei_ERR4280167_plasmid_AA739	Enterobacter_hormaechei_ERR4280201_plasmid_AA739	2
IMP	W	2	AP	9	indirect	-222	hospital	ERR4280167_filtered.fasta	Enterobacter hormaechei	ERR4280201_filtered.fasta	Enterobacter hormaechei	Same Species	163642	0.999958	0.76	Enterobacter_hormaechei_ERR4280167_plasmid_AB040	Enterobacter_hormaechei_ERR4280201_plasmid_AB040	2
IMP	W	2	AP	10	indirect	-231	building	ERR4280167_filtered.fasta	Enterobacter hormaechei	ERR4280201_filtered.fasta	Enterobacter hormaechei	Same Species	163642	0.999958	0.76	Enterobacter_hormaechei_ERR4280167_plasmid_AA739	Enterobacter_hormaechei_ERR4280201_plasmid_AA739	2
IMP	W	2	AP	10	indirect	-231	building	ERR4280167_filtered.fasta	Enterobacter hormaechei	ERR4280201_filtered.fasta	Enterobacter hormaechei	Same Species	163642	0.999958	0.76	Enterobacter_hormaechei_ERR4280167_plasmid_AB040	Enterobacter_hormaechei_ERR4280201_plasmid_AB040	2
IMP	W	2	AP	11	indirect	-236	hospital	ERR4280167_filtered.fasta	Enterobacter hormaechei	ERR4280201_filtered.fasta	Enterobacter hormaechei	Same Species	163642	0.999958	0.76	Enterobacter_hormaechei_ERR4280167_plasmid_AA739	Enterobacter_hormaechei_ERR4280201_plasmid_AA739	2
IMP	W	2	AP	11	indirect	-236	hospital	ERR4280167_filtered.fasta	Enterobacter hormaechei	ERR4280201_filtered.fasta	Enterobacter hormaechei	Same Species	163642	0.999958	0.76	Enterobacter_hormaechei_ERR4280167_plasmid_AB040	Enterobacter_hormaechei_ERR4280201_plasmid_AB040	2
IMP	W	2	AP	12	indirect	-236	building	ERR4280167_filtered.fasta	Enterobacter hormaechei	ERR4280201_filtered.fasta	Enterobacter hormaechei	Same Species	163642	0.999958	0.76	Enterobacter_hormaechei_ERR4280167_plasmid_AA739	Enterobacter_hormaechei_ERR4280201_plasmid_AA739	2
IMP	W	2	AP	12	indirect	-236	building	ERR4280167_filtered.fasta	Enterobacter hormaechei	ERR4280201_filtered.fasta	Enterobacter hormaechei	Same Species	163642	0.999958	0.76	Enterobacter_hormaechei_ERR4280167_plasmid_AB040	Enterobacter_hormaechei_ERR4280201_plasmid_AB040	2
IMP	W	2	AP	13	indirect	-237	hospital	ERR4280167_filtered.fasta	Enterobacter hormaechei	ERR4280201_filtered.fasta	Enterobacter hormaechei	Same Species	163642	0.999958	0.76	Enterobacter_hormaechei_ERR4280167_plasmid_AA739	Enterobacter_hormaechei_ERR4280201_plasmid_AA739	2
IMP	W	2	AP	13	indirect	-237	hospital	ERR4280167_filtered.fasta	Enterobacter hormaechei	ERR4280201_filtered.fasta	Enterobacter hormaechei	Same Species	163642	0.999958	0.76	Enterobacter_hormaechei_ERR4280167_plasmid_AB040	Enterobacter_hormaechei_ERR4280201_plasmid_AB040	2
IMP	W	2	AQ	2	indirect	-273	building	ERR4280167_filtered.fasta	Enterobacter hormaechei	ERR4280204_filtered.fasta	Klebsiella pneumoniae	Different Species				Enterobacter_hormaechei_ERR4280167_plasmid_AA739	Klebsiella_pneumoniae_ERR4280204_plasmid_AA739	2
IMP	W	2	AQ	3	indirect	-314	building	ERR4280167_filtered.fasta	Enterobacter hormaechei	ERR4280204_filtered.fasta	Klebsiella pneumoniae	Different Species				Enterobacter_hormaechei_ERR4280167_plasmid_AA739	Klebsiella_pneumoniae_ERR4280204_plasmid_AA739	2
IMP	W	2	AQ	4	indirect	-314	hospital	ERR4280167_filtered.fasta	Enterobacter hormaechei	ERR4280204_filtered.fasta	Klebsiella pneumoniae	Different Species				Enterobacter_hormaechei_ERR4280167_plasmid_AA739	Klebsiella_pneumoniae_ERR4280204_plasmid_AA739	2
IMP	W	2	AR	1	indirect	-140	hospital	ERR4280167_filtered.fasta	Enterobacter hormaechei	ERR4280154_filtered.fasta	Klebsiella pneumoniae	Different Species
IMP	W	2	AS	1	indirect	-308	building	ERR4280167_filtered.fasta	Enterobacter hormaechei	ERR4280205_filtered.fasta	Enterobacter cloacae	Different Species				Enterobacter_hormaechei_ERR4280167_plasmid_AA739	Enterobacter_cloacae_ERR4280205_plasmid_AA739	2
IMP	W	2	AS	1	indirect	-308	building	ERR4280167_filtered.fasta	Enterobacter hormaechei	ERR4280205_filtered.fasta	Enterobacter cloacae	Different Species				Enterobacter_hormaechei_ERR4280167_plasmid_AB040	Enterobacter_cloacae_ERR4280205_plasmid_AB040	2
IMP	W	2	AU	2	indirect	-53	building	ERR4280167_filtered.fasta	Enterobacter hormaechei	ERR4280155_filtered.fasta	Enterobacter hormaechei	Same Species	151887	0.999932	0.740334	Enterobacter_hormaechei_ERR4280167_plasmid_AA739	Enterobacter_hormaechei_ERR4280155_plasmid_AA739	3
IMP	W	2	AU	2	indirect	-53	building	ERR4280167_filtered.fasta	Enterobacter hormaechei	ERR4280155_filtered.fasta	Enterobacter hormaechei	Same Species	151887	0.999932	0.740334	Enterobacter_hormaechei_ERR4280167_plasmid_AB040	Enterobacter_hormaechei_ERR4280155_plasmid_AB040	0
IMP	W	2	AV	1	indirect	-376	hospital	ERR4280167_filtered.fasta	Enterobacter hormaechei	ERR4280183_filtered.fasta	Atlantibacter hermannii	Different Species				Enterobacter_hormaechei_ERR4280167_plasmid_AA739	Atlantibacter_hermannii_ERR4280183_plasmid_AA739	1
IMP	W	2	AV	2	indirect	-376	hospital	ERR4280167_filtered.fasta	Enterobacter hormaechei	ERR4280183_filtered.fasta	Atlantibacter hermannii	Different Species				Enterobacter_hormaechei_ERR4280167_plasmid_AA739	Atlantibacter_hermannii_ERR4280183_plasmid_AA739	1
IMP	W	2	AV	3	indirect	-377	hospital	ERR4280167_filtered.fasta	Enterobacter hormaechei	ERR4280183_filtered.fasta	Atlantibacter hermannii	Different Species				Enterobacter_hormaechei_ERR4280167_plasmid_AA739	Atlantibacter_hermannii_ERR4280183_plasmid_AA739	1
IMP	W	2	AW	1	indirect	-340	hospital	ERR4280167_filtered.fasta	Enterobacter hormaechei	ERR4280207_filtered.fasta	Escherichia coli	Different Species				Enterobacter_hormaechei_ERR4280167_plasmid_AA739	Escherichia_coli_ERR4280207_plasmid_AA739	2
IMP	W	2	AW	2	indirect	-167	hospital	ERR4280167_filtered.fasta	Enterobacter hormaechei	ERR4280207_filtered.fasta	Escherichia coli	Different Species				Enterobacter_hormaechei_ERR4280167_plasmid_AA739	Escherichia_coli_ERR4280207_plasmid_AA739	2
IMP	W	2	AW	3	indirect	-137	hospital	ERR4280167_filtered.fasta	Enterobacter hormaechei	ERR4280207_filtered.fasta	Escherichia coli	Different Species				Enterobacter_hormaechei_ERR4280167_plasmid_AA739	Escherichia_coli_ERR4280207_plasmid_AA739	2
IMP	W	2	AW	4	indirect	-103	hospital	ERR4280167_filtered.fasta	Enterobacter hormaechei	ERR4280207_filtered.fasta	Escherichia coli	Different Species				Enterobacter_hormaechei_ERR4280167_plasmid_AA739	Escherichia_coli_ERR4280207_plasmid_AA739	2
IMP	W	2	AW	5	indirect	-102	hospital	ERR4280167_filtered.fasta	Enterobacter hormaechei	ERR4280207_filtered.fasta	Escherichia coli	Different Species				Enterobacter_hormaechei_ERR4280167_plasmid_AA739	Escherichia_coli_ERR4280207_plasmid_AA739	2
IMP	W	2	AW	6	indirect	-102	hospital	ERR4280167_filtered.fasta	Enterobacter hormaechei	ERR4280207_filtered.fasta	Escherichia coli	Different Species				Enterobacter_hormaechei_ERR4280167_plasmid_AA739	Escherichia_coli_ERR4280207_plasmid_AA739	2
IMP	W	2	AW	7	indirect	-91	hospital	ERR4280167_filtered.fasta	Enterobacter hormaechei	ERR4280207_filtered.fasta	Escherichia coli	Different Species				Enterobacter_hormaechei_ERR4280167_plasmid_AA739	Escherichia_coli_ERR4280207_plasmid_AA739	2
IMP	W	2	AW	8	indirect	-25	hospital	ERR4280167_filtered.fasta	Enterobacter hormaechei	ERR4280207_filtered.fasta	Escherichia coli	Different Species				Enterobacter_hormaechei_ERR4280167_plasmid_AA739	Escherichia_coli_ERR4280207_plasmid_AA739	2
IMP	W	2	AW	9	indirect	-26	hospital	ERR4280167_filtered.fasta	Enterobacter hormaechei	ERR4280207_filtered.fasta	Escherichia coli	Different Species				Enterobacter_hormaechei_ERR4280167_plasmid_AA739	Escherichia_coli_ERR4280207_plasmid_AA739	2
IMP	W	2	AW	10	indirect	-26	hospital	ERR4280167_filtered.fasta	Enterobacter hormaechei	ERR4280207_filtered.fasta	Escherichia coli	Different Species				Enterobacter_hormaechei_ERR4280167_plasmid_AA739	Escherichia_coli_ERR4280207_plasmid_AA739	2
IMP	W	2	AW	11	indirect	-27	hospital	ERR4280167_filtered.fasta	Enterobacter hormaechei	ERR4280207_filtered.fasta	Escherichia coli	Different Species				Enterobacter_hormaechei_ERR4280167_plasmid_AA739	Escherichia_coli_ERR4280207_plasmid_AA739	2
IMP	W	2	AW	12	indirect	-46	hospital	ERR4280167_filtered.fasta	Enterobacter hormaechei	ERR4280207_filtered.fasta	Escherichia coli	Different Species				Enterobacter_hormaechei_ERR4280167_plasmid_AA739	Escherichia_coli_ERR4280207_plasmid_AA739	2
IMP	W	2	AW	13	indirect	-84	hospital	ERR4280167_filtered.fasta	Enterobacter hormaechei	ERR4280207_filtered.fasta	Escherichia coli	Different Species				Enterobacter_hormaechei_ERR4280167_plasmid_AA739	Escherichia_coli_ERR4280207_plasmid_AA739	2
IMP	W	2	AW	14	indirect	-139	hospital	ERR4280167_filtered.fasta	Enterobacter hormaechei	ERR4280207_filtered.fasta	Escherichia coli	Different Species				Enterobacter_hormaechei_ERR4280167_plasmid_AA739	Escherichia_coli_ERR4280207_plasmid_AA739	2
IMP	W	2	AW	15	indirect	-160	hospital	ERR4280167_filtered.fasta	Enterobacter hormaechei	ERR4280207_filtered.fasta	Escherichia coli	Different Species				Enterobacter_hormaechei_ERR4280167_plasmid_AA739	Escherichia_coli_ERR4280207_plasmid_AA739	2
IMP	W	2	AW	16	indirect	-219	hospital	ERR4280167_filtered.fasta	Enterobacter hormaechei	ERR4280207_filtered.fasta	Escherichia coli	Different Species				Enterobacter_hormaechei_ERR4280167_plasmid_AA739	Escherichia_coli_ERR4280207_plasmid_AA739	2
IMP	W	2	AW	17	indirect	-267	hospital	ERR4280167_filtered.fasta	Enterobacter hormaechei	ERR4280207_filtered.fasta	Escherichia coli	Different Species				Enterobacter_hormaechei_ERR4280167_plasmid_AA739	Escherichia_coli_ERR4280207_plasmid_AA739	2
IMP	W	2	AW	18	indirect	-267	hospital	ERR4280167_filtered.fasta	Enterobacter hormaechei	ERR4280207_filtered.fasta	Escherichia coli	Different Species				Enterobacter_hormaechei_ERR4280167_plasmid_AA739	Escherichia_coli_ERR4280207_plasmid_AA739	2
IMP	W	2	AW	19	indirect	-268	hospital	ERR4280167_filtered.fasta	Enterobacter hormaechei	ERR4280207_filtered.fasta	Escherichia coli	Different Species				Enterobacter_hormaechei_ERR4280167_plasmid_AA739	Escherichia_coli_ERR4280207_plasmid_AA739	2
IMP	W	2	AW	20	indirect	-268	hospital	ERR4280167_filtered.fasta	Enterobacter hormaechei	ERR4280207_filtered.fasta	Escherichia coli	Different Species				Enterobacter_hormaechei_ERR4280167_plasmid_AA739	Escherichia_coli_ERR4280207_plasmid_AA739	2
IMP	W	2	AW	21	indirect	-313	hospital	ERR4280167_filtered.fasta	Enterobacter hormaechei	ERR4280207_filtered.fasta	Escherichia coli	Different Species				Enterobacter_hormaechei_ERR4280167_plasmid_AA739	Escherichia_coli_ERR4280207_plasmid_AA739	2
IMP	W	2	AW	22	indirect	-329	hospital	ERR4280167_filtered.fasta	Enterobacter hormaechei	ERR4280207_filtered.fasta	Escherichia coli	Different Species				Enterobacter_hormaechei_ERR4280167_plasmid_AA739	Escherichia_coli_ERR4280207_plasmid_AA739	2
IMP	W	2	AW	23	indirect	-342	hospital	ERR4280167_filtered.fasta	Enterobacter hormaechei	ERR4280207_filtered.fasta	Escherichia coli	Different Species				Enterobacter_hormaechei_ERR4280167_plasmid_AA739	Escherichia_coli_ERR4280207_plasmid_AA739	2
IMP	W	2	AW	24	indirect	-363	hospital	ERR4280167_filtered.fasta	Enterobacter hormaechei	ERR4280207_filtered.fasta	Escherichia coli	Different Species				Enterobacter_hormaechei_ERR4280167_plasmid_AA739	Escherichia_coli_ERR4280207_plasmid_AA739	2
IMP	W	2	AW	25	indirect	-394	hospital	ERR4280167_filtered.fasta	Enterobacter hormaechei	ERR4280207_filtered.fasta	Escherichia coli	Different Species				Enterobacter_hormaechei_ERR4280167_plasmid_AA739	Escherichia_coli_ERR4280207_plasmid_AA739	2
IMP	W	2	AX	1	indirect	-384	hospital	ERR4280167_filtered.fasta	Enterobacter hormaechei	ERR4280208_filtered.fasta	Enterobacter hormaechei	Same Species	163220	0.999913	0.718382	Enterobacter_hormaechei_ERR4280167_plasmid_AB040	Enterobacter_hormaechei_ERR4280208_plasmid_AB040	2
IMP	W	2	AX	2	indirect	-386	building	ERR4280167_filtered.fasta	Enterobacter hormaechei	ERR4280208_filtered.fasta	Enterobacter hormaechei	Same Species	163220	0.999913	0.718382	Enterobacter_hormaechei_ERR4280167_plasmid_AB040	Enterobacter_hormaechei_ERR4280208_plasmid_AB040	2
IMP	W	2	AX	3	indirect	-400	hospital	ERR4280167_filtered.fasta	Enterobacter hormaechei	ERR4280208_filtered.fasta	Enterobacter hormaechei	Same Species	163220	0.999913	0.718382	Enterobacter_hormaechei_ERR4280167_plasmid_AB040	Enterobacter_hormaechei_ERR4280208_plasmid_AB040	2
IMP	W	2	BA	3	indirect	-408	building	ERR4280167_filtered.fasta	Enterobacter hormaechei	ERR4280184_filtered.fasta	Enterobacter kobei	Different Species				Enterobacter_hormaechei_ERR4280167_plasmid_AB040	Enterobacter_kobei_ERR4280184_plasmid_AB040	0
IMP	W	2	BA	4	indirect	-412	ward	ERR4280167_filtered.fasta	Enterobacter hormaechei	ERR4280184_filtered.fasta	Enterobacter kobei	Different Species				Enterobacter_hormaechei_ERR4280167_plasmid_AB040	Enterobacter_kobei_ERR4280184_plasmid_AB040	0
IMP	W	2	BB	1	indirect	-173	hospital	ERR4280167_filtered.fasta	Enterobacter hormaechei	ERR4280190_filtered.fasta	Klebsiella aerogenes	Different Species
IMP	W	2	BB	2	indirect	-172	hospital	ERR4280167_filtered.fasta	Enterobacter hormaechei	ERR4280190_filtered.fasta	Klebsiella aerogenes	Different Species
IMP	W	2	BB	3	indirect	-172	hospital	ERR4280167_filtered.fasta	Enterobacter hormaechei	ERR4280190_filtered.fasta	Klebsiella aerogenes	Different Species
IMP	W	2	BB	4	indirect	-169	hospital	ERR4280167_filtered.fasta	Enterobacter hormaechei	ERR4280190_filtered.fasta	Klebsiella aerogenes	Different Species
IMP	W	2	BB	5	indirect	-396	hospital	ERR4280167_filtered.fasta	Enterobacter hormaechei	ERR4280190_filtered.fasta	Klebsiella aerogenes	Different Species
IMP	W	2	BB	6	indirect	-397	hospital	ERR4280167_filtered.fasta	Enterobacter hormaechei	ERR4280190_filtered.fasta	Klebsiella aerogenes	Different Species
IMP	W	2	BB	7	indirect	-399	hospital	ERR4280167_filtered.fasta	Enterobacter hormaechei	ERR4280190_filtered.fasta	Klebsiella aerogenes	Different Species
IMP	W	2	BB	8	indirect	-399	hospital	ERR4280167_filtered.fasta	Enterobacter hormaechei	ERR4280190_filtered.fasta	Klebsiella aerogenes	Different Species
IMP	W	2	BB	9	indirect	-400	hospital	ERR4280167_filtered.fasta	Enterobacter hormaechei	ERR4280190_filtered.fasta	Klebsiella aerogenes	Different Species
IMP	W	2	BB	10	indirect	-400	hospital	ERR4280167_filtered.fasta	Enterobacter hormaechei	ERR4280190_filtered.fasta	Klebsiella aerogenes	Different Species
IMP	W	2	BB	11	indirect	-411	hospital	ERR4280167_filtered.fasta	Enterobacter hormaechei	ERR4280190_filtered.fasta	Klebsiella aerogenes	Different Species
IMP	W	2	BB	12	indirect	-411	hospital	ERR4280167_filtered.fasta	Enterobacter hormaechei	ERR4280190_filtered.fasta	Klebsiella aerogenes	Different Species
IMP	W	2	BB	13	indirect	-412	hospital	ERR4280167_filtered.fasta	Enterobacter hormaechei	ERR4280190_filtered.fasta	Klebsiella aerogenes	Different Species
IMP	W	2	BB	14	indirect	-413	hospital	ERR4280167_filtered.fasta	Enterobacter hormaechei	ERR4280190_filtered.fasta	Klebsiella aerogenes	Different Species
IMP	W	2	BB	15	indirect	-415	hospital	ERR4280167_filtered.fasta	Enterobacter hormaechei	ERR4280190_filtered.fasta	Klebsiella aerogenes	Different Species
IMP	W	2	BB	16	indirect	-415	hospital	ERR4280167_filtered.fasta	Enterobacter hormaechei	ERR4280190_filtered.fasta	Klebsiella aerogenes	Different Species
IMP	W	2	BB	17	indirect	-416	hospital	ERR4280167_filtered.fasta	Enterobacter hormaechei	ERR4280190_filtered.fasta	Klebsiella aerogenes	Different Species
IMP	W	2	BB	18	indirect	-417	hospital	ERR4280167_filtered.fasta	Enterobacter hormaechei	ERR4280190_filtered.fasta	Klebsiella aerogenes	Different Species
IMP	W	2	BC	5	indirect	-343	hospital	ERR4280167_filtered.fasta	Enterobacter hormaechei	ERR4280211_filtered.fasta	Escherichia coli	Different Species				Enterobacter_hormaechei_ERR4280167_plasmid_AA739	Escherichia_coli_ERR4280211_plasmid_AA739	2
IMP	W	2	BE	2	indirect	-419	building	ERR4280167_filtered.fasta	Enterobacter hormaechei	ERR4280185_filtered.fasta	Klebsiella quasipneumoniae	Different Species				Enterobacter_hormaechei_ERR4280167_plasmid_AA739	Klebsiella_quasipneumoniae_ERR4280185_plasmid_AA739	2
IMP	W	2	BE	3	indirect	-423	hospital	ERR4280167_filtered.fasta	Enterobacter hormaechei	ERR4280185_filtered.fasta	Klebsiella quasipneumoniae	Different Species				Enterobacter_hormaechei_ERR4280167_plasmid_AA739	Klebsiella_quasipneumoniae_ERR4280185_plasmid_AA739	2
IMP	W	2	BE	4	indirect	-423	building	ERR4280167_filtered.fasta	Enterobacter hormaechei	ERR4280185_filtered.fasta	Klebsiella quasipneumoniae	Different Species				Enterobacter_hormaechei_ERR4280167_plasmid_AA739	Klebsiella_quasipneumoniae_ERR4280185_plasmid_AA739	2
IMP	W	2	BE	5	indirect	-424	hospital	ERR4280167_filtered.fasta	Enterobacter hormaechei	ERR4280185_filtered.fasta	Klebsiella quasipneumoniae	Different Species				Enterobacter_hormaechei_ERR4280167_plasmid_AA739	Klebsiella_quasipneumoniae_ERR4280185_plasmid_AA739	2
IMP	W	2	BF	1	indirect	-391	hospital	ERR4280167_filtered.fasta	Enterobacter hormaechei	ERR4280186_filtered.fasta	Klebsiella aerogenes	Different Species				Enterobacter_hormaechei_ERR4280167_plasmid_AA739	Klebsiella_aerogenes_ERR4280186_plasmid_AA739	2
IMP	W	2	BF	2	indirect	-396	hospital	ERR4280167_filtered.fasta	Enterobacter hormaechei	ERR4280186_filtered.fasta	Klebsiella aerogenes	Different Species				Enterobacter_hormaechei_ERR4280167_plasmid_AA739	Klebsiella_aerogenes_ERR4280186_plasmid_AA739	2
IMP	W	2	BF	3	indirect	-406	hospital	ERR4280167_filtered.fasta	Enterobacter hormaechei	ERR4280186_filtered.fasta	Klebsiella aerogenes	Different Species				Enterobacter_hormaechei_ERR4280167_plasmid_AA739	Klebsiella_aerogenes_ERR4280186_plasmid_AA739	2
IMP	W	2	BF	4	indirect	-406	hospital	ERR4280167_filtered.fasta	Enterobacter hormaechei	ERR4280186_filtered.fasta	Klebsiella aerogenes	Different Species				Enterobacter_hormaechei_ERR4280167_plasmid_AA739	Klebsiella_aerogenes_ERR4280186_plasmid_AA739	2
IMP	W	2	BF	5	indirect	-407	hospital	ERR4280167_filtered.fasta	Enterobacter hormaechei	ERR4280186_filtered.fasta	Klebsiella aerogenes	Different Species				Enterobacter_hormaechei_ERR4280167_plasmid_AA739	Klebsiella_aerogenes_ERR4280186_plasmid_AA739	2
IMP	W	2	BF	6	indirect	-420	hospital	ERR4280167_filtered.fasta	Enterobacter hormaechei	ERR4280186_filtered.fasta	Klebsiella aerogenes	Different Species				Enterobacter_hormaechei_ERR4280167_plasmid_AA739	Klebsiella_aerogenes_ERR4280186_plasmid_AA739	2
IMP	W	2	BF	7	indirect	-430	hospital	ERR4280167_filtered.fasta	Enterobacter hormaechei	ERR4280186_filtered.fasta	Klebsiella aerogenes	Different Species				Enterobacter_hormaechei_ERR4280167_plasmid_AA739	Klebsiella_aerogenes_ERR4280186_plasmid_AA739	2
IMP	W	2	BF	8	indirect	-430	hospital	ERR4280167_filtered.fasta	Enterobacter hormaechei	ERR4280186_filtered.fasta	Klebsiella aerogenes	Different Species				Enterobacter_hormaechei_ERR4280167_plasmid_AA739	Klebsiella_aerogenes_ERR4280186_plasmid_AA739	2
IMP	W	2	BF	9	indirect	-431	hospital	ERR4280167_filtered.fasta	Enterobacter hormaechei	ERR4280186_filtered.fasta	Klebsiella aerogenes	Different Species				Enterobacter_hormaechei_ERR4280167_plasmid_AA739	Klebsiella_aerogenes_ERR4280186_plasmid_AA739	2
IMP	W	2	BF	10	indirect	-431	hospital	ERR4280167_filtered.fasta	Enterobacter hormaechei	ERR4280186_filtered.fasta	Klebsiella aerogenes	Different Species				Enterobacter_hormaechei_ERR4280167_plasmid_AA739	Klebsiella_aerogenes_ERR4280186_plasmid_AA739	2
IMP	W	2	BG	9	indirect	-436	hospital	ERR4280167_filtered.fasta	Enterobacter hormaechei	ERR4280212_filtered.fasta	Klebsiella aerogenes	Different Species
IMP	W	2	BK	1	indirect	-234	hospital	ERR4280167_filtered.fasta	Enterobacter hormaechei	ERR4280187_filtered.fasta	Enterobacter hormaechei	Same Species	143293	0.999839	0.755189	Enterobacter_hormaechei_ERR4280167_plasmid_AA739	Enterobacter_hormaechei_ERR4280187_plasmid_AA739	2
IMP	W	2	BK	2	indirect	-56	hospital	ERR4280167_filtered.fasta	Enterobacter hormaechei	ERR4280187_filtered.fasta	Enterobacter hormaechei	Same Species	143293	0.999839	0.755189	Enterobacter_hormaechei_ERR4280167_plasmid_AA739	Enterobacter_hormaechei_ERR4280187_plasmid_AA739	2
IMP	W	2	BK	10	indirect	-295	hospital	ERR4280167_filtered.fasta	Enterobacter hormaechei	ERR4280187_filtered.fasta	Enterobacter hormaechei	Same Species	143293	0.999839	0.755189	Enterobacter_hormaechei_ERR4280167_plasmid_AA739	Enterobacter_hormaechei_ERR4280187_plasmid_AA739	2
IMP	W	2	BK	12	indirect	-412	hospital	ERR4280167_filtered.fasta	Enterobacter hormaechei	ERR4280187_filtered.fasta	Enterobacter hormaechei	Same Species	143293	0.999839	0.755189	Enterobacter_hormaechei_ERR4280167_plasmid_AA739	Enterobacter_hormaechei_ERR4280187_plasmid_AA739	2
IMP	W	2	BK	14	indirect	-450	hospital	ERR4280167_filtered.fasta	Enterobacter hormaechei	ERR4280187_filtered.fasta	Enterobacter hormaechei	Same Species	143293	0.999839	0.755189	Enterobacter_hormaechei_ERR4280167_plasmid_AA739	Enterobacter_hormaechei_ERR4280187_plasmid_AA739	2
IMP	W	2	BL	15	indirect	-373	hospital	ERR4280167_filtered.fasta	Enterobacter hormaechei	ERR4280214_filtered.fasta	Enterobacter hormaechei	Same Species	163529	0.999899	0.912477	Enterobacter_hormaechei_ERR4280167_plasmid_AB040	Enterobacter_hormaechei_ERR4280214_plasmid_AB040	0
IMP	W	2	BL	16	indirect	-374	building	ERR4280167_filtered.fasta	Enterobacter hormaechei	ERR4280214_filtered.fasta	Enterobacter hormaechei	Same Species	163529	0.999899	0.912477	Enterobacter_hormaechei_ERR4280167_plasmid_AB040	Enterobacter_hormaechei_ERR4280214_plasmid_AB040	0
IMP	W	2	BL	17	indirect	-374	hospital	ERR4280167_filtered.fasta	Enterobacter hormaechei	ERR4280214_filtered.fasta	Enterobacter hormaechei	Same Species	163529	0.999899	0.912477	Enterobacter_hormaechei_ERR4280167_plasmid_AB040	Enterobacter_hormaechei_ERR4280214_plasmid_AB040	0
IMP	W	2	BL	18	indirect	-375	building	ERR4280167_filtered.fasta	Enterobacter hormaechei	ERR4280214_filtered.fasta	Enterobacter hormaechei	Same Species	163529	0.999899	0.912477	Enterobacter_hormaechei_ERR4280167_plasmid_AB040	Enterobacter_hormaechei_ERR4280214_plasmid_AB040	0
IMP	W	2	BL	19	indirect	-399	hospital	ERR4280167_filtered.fasta	Enterobacter hormaechei	ERR4280214_filtered.fasta	Enterobacter hormaechei	Same Species	163529	0.999899	0.912477	Enterobacter_hormaechei_ERR4280167_plasmid_AB040	Enterobacter_hormaechei_ERR4280214_plasmid_AB040	0
IMP	W	2	BO	14	indirect	-337	hospital	ERR4280167_filtered.fasta	Enterobacter hormaechei	ERR4280196_filtered.fasta	Escherichia coli	Different Species				Enterobacter_hormaechei_ERR4280167_plasmid_AA739	Escherichia_coli_ERR4280196_plasmid_AA739	1
IMP	W	2	BO	19	indirect	-404	hospital	ERR4280167_filtered.fasta	Enterobacter hormaechei	ERR4280196_filtered.fasta	Escherichia coli	Different Species				Enterobacter_hormaechei_ERR4280167_plasmid_AA739	Escherichia_coli_ERR4280196_plasmid_AA739	1
IMP	W	2	BO	20	indirect	-437	hospital	ERR4280167_filtered.fasta	Enterobacter hormaechei	ERR4280196_filtered.fasta	Escherichia coli	Different Species				Enterobacter_hormaechei_ERR4280167_plasmid_AA739	Escherichia_coli_ERR4280196_plasmid_AA739	1
IMP	W	2	BO	21	indirect	-460	hospital	ERR4280167_filtered.fasta	Enterobacter hormaechei	ERR4280196_filtered.fasta	Escherichia coli	Different Species				Enterobacter_hormaechei_ERR4280167_plasmid_AA739	Escherichia_coli_ERR4280196_plasmid_AA739	1
IMP	W	2	BO	26	indirect	-488	hospital	ERR4280167_filtered.fasta	Enterobacter hormaechei	ERR4280196_filtered.fasta	Escherichia coli	Different Species				Enterobacter_hormaechei_ERR4280167_plasmid_AA739	Escherichia_coli_ERR4280196_plasmid_AA739	1
IMP	W	2	BP	2	indirect	-481	hospital	ERR4280167_filtered.fasta	Enterobacter hormaechei	ERR4280192_filtered.fasta	Enterobacter asburiae	Different Species
IMP	W	2	BP	3	indirect	-491	hospital	ERR4280167_filtered.fasta	Enterobacter hormaechei	ERR4280192_filtered.fasta	Enterobacter asburiae	Different Species
IMP	W	2	BP	4	indirect	-491	hospital	ERR4280167_filtered.fasta	Enterobacter hormaechei	ERR4280192_filtered.fasta	Enterobacter asburiae	Different Species
IMP	W	2	BP	5	indirect	-492	hospital	ERR4280167_filtered.fasta	Enterobacter hormaechei	ERR4280192_filtered.fasta	Enterobacter asburiae	Different Species
IMP	W	2	BQ	1	indirect	-159	hospital	ERR4280167_filtered.fasta	Enterobacter hormaechei	ERR4280157_filtered.fasta	Citrobacter freundii	Different Species				Enterobacter_hormaechei_ERR4280167_plasmid_AA739	Citrobacter_freundii_ERR4280157_plasmid_AA739	2
IMP	W	2	BQ	2	indirect	-158	hospital	ERR4280167_filtered.fasta	Enterobacter hormaechei	ERR4280157_filtered.fasta	Citrobacter freundii	Different Species				Enterobacter_hormaechei_ERR4280167_plasmid_AA739	Citrobacter_freundii_ERR4280157_plasmid_AA739	2
IMP	W	2	BQ	3	indirect	-158	hospital	ERR4280167_filtered.fasta	Enterobacter hormaechei	ERR4280157_filtered.fasta	Citrobacter freundii	Different Species				Enterobacter_hormaechei_ERR4280167_plasmid_AA739	Citrobacter_freundii_ERR4280157_plasmid_AA739	2
IMP	W	2	BQ	4	indirect	-151	hospital	ERR4280167_filtered.fasta	Enterobacter hormaechei	ERR4280157_filtered.fasta	Citrobacter freundii	Different Species				Enterobacter_hormaechei_ERR4280167_plasmid_AA739	Citrobacter_freundii_ERR4280157_plasmid_AA739	2
IMP	W	2	BQ	5	indirect	-132	hospital	ERR4280167_filtered.fasta	Enterobacter hormaechei	ERR4280157_filtered.fasta	Citrobacter freundii	Different Species				Enterobacter_hormaechei_ERR4280167_plasmid_AA739	Citrobacter_freundii_ERR4280157_plasmid_AA739	2
IMP	W	2	BQ	6	indirect	-118	hospital	ERR4280167_filtered.fasta	Enterobacter hormaechei	ERR4280157_filtered.fasta	Citrobacter freundii	Different Species				Enterobacter_hormaechei_ERR4280167_plasmid_AA739	Citrobacter_freundii_ERR4280157_plasmid_AA739	2
IMP	W	2	BQ	7	indirect	-117	hospital	ERR4280167_filtered.fasta	Enterobacter hormaechei	ERR4280157_filtered.fasta	Citrobacter freundii	Different Species				Enterobacter_hormaechei_ERR4280167_plasmid_AA739	Citrobacter_freundii_ERR4280157_plasmid_AA739	2
IMP	W	2	BQ	8	indirect	-117	hospital	ERR4280167_filtered.fasta	Enterobacter hormaechei	ERR4280157_filtered.fasta	Citrobacter freundii	Different Species				Enterobacter_hormaechei_ERR4280167_plasmid_AA739	Citrobacter_freundii_ERR4280157_plasmid_AA739	2
IMP	W	2	BQ	9	indirect	-114	hospital	ERR4280167_filtered.fasta	Enterobacter hormaechei	ERR4280157_filtered.fasta	Citrobacter freundii	Different Species				Enterobacter_hormaechei_ERR4280167_plasmid_AA739	Citrobacter_freundii_ERR4280157_plasmid_AA739	2
IMP	W	2	BQ	10	indirect	-114	hospital	ERR4280167_filtered.fasta	Enterobacter hormaechei	ERR4280157_filtered.fasta	Citrobacter freundii	Different Species				Enterobacter_hormaechei_ERR4280167_plasmid_AA739	Citrobacter_freundii_ERR4280157_plasmid_AA739	2
IMP	W	2	BR	3	indirect	-435	building	ERR4280167_filtered.fasta	Enterobacter hormaechei	ERR4280228_filtered.fasta	Klebsiella pneumoniae	Different Species				Enterobacter_hormaechei_ERR4280167_plasmid_AA739	Klebsiella_pneumoniae_ERR4280228_plasmid_AA739	2
IMP	W	2	BR	3	indirect	-435	building	ERR4280167_filtered.fasta	Enterobacter hormaechei	ERR4280229_filtered.fasta	Enterobacter hormaechei	Same Species	162703	0.999955	0.723949	Enterobacter_hormaechei_ERR4280167_plasmid_AA739	Enterobacter_hormaechei_ERR4280229_plasmid_AA739	2
IMP	W	2	BR	3	indirect	-435	building	ERR4280167_filtered.fasta	Enterobacter hormaechei	ERR4280229_filtered.fasta	Enterobacter hormaechei	Same Species	162703	0.999955	0.723949	Enterobacter_hormaechei_ERR4280167_plasmid_AB040	Enterobacter_hormaechei_ERR4280229_plasmid_AB040	2
IMP	W	2	BR	5	indirect	-436	building	ERR4280167_filtered.fasta	Enterobacter hormaechei	ERR4280228_filtered.fasta	Klebsiella pneumoniae	Different Species				Enterobacter_hormaechei_ERR4280167_plasmid_AA739	Klebsiella_pneumoniae_ERR4280228_plasmid_AA739	2
IMP	W	2	BR	5	indirect	-436	building	ERR4280167_filtered.fasta	Enterobacter hormaechei	ERR4280229_filtered.fasta	Enterobacter hormaechei	Same Species	162703	0.999955	0.723949	Enterobacter_hormaechei_ERR4280167_plasmid_AA739	Enterobacter_hormaechei_ERR4280229_plasmid_AA739	2
IMP	W	2	BR	5	indirect	-436	building	ERR4280167_filtered.fasta	Enterobacter hormaechei	ERR4280229_filtered.fasta	Enterobacter hormaechei	Same Species	162703	0.999955	0.723949	Enterobacter_hormaechei_ERR4280167_plasmid_AB040	Enterobacter_hormaechei_ERR4280229_plasmid_AB040	2
IMP	W	2	BR	6	indirect	-488	building	ERR4280167_filtered.fasta	Enterobacter hormaechei	ERR4280228_filtered.fasta	Klebsiella pneumoniae	Different Species				Enterobacter_hormaechei_ERR4280167_plasmid_AA739	Klebsiella_pneumoniae_ERR4280228_plasmid_AA739	2
IMP	W	2	BR	6	indirect	-488	building	ERR4280167_filtered.fasta	Enterobacter hormaechei	ERR4280229_filtered.fasta	Enterobacter hormaechei	Same Species	162703	0.999955	0.723949	Enterobacter_hormaechei_ERR4280167_plasmid_AA739	Enterobacter_hormaechei_ERR4280229_plasmid_AA739	2
IMP	W	2	BR	6	indirect	-488	building	ERR4280167_filtered.fasta	Enterobacter hormaechei	ERR4280229_filtered.fasta	Enterobacter hormaechei	Same Species	162703	0.999955	0.723949	Enterobacter_hormaechei_ERR4280167_plasmid_AB040	Enterobacter_hormaechei_ERR4280229_plasmid_AB040	2
IMP	W	2	BR	7	indirect	-504	building	ERR4280167_filtered.fasta	Enterobacter hormaechei	ERR4280228_filtered.fasta	Klebsiella pneumoniae	Different Species				Enterobacter_hormaechei_ERR4280167_plasmid_AA739	Klebsiella_pneumoniae_ERR4280228_plasmid_AA739	2
IMP	W	2	BR	7	indirect	-504	building	ERR4280167_filtered.fasta	Enterobacter hormaechei	ERR4280229_filtered.fasta	Enterobacter hormaechei	Same Species	162703	0.999955	0.723949	Enterobacter_hormaechei_ERR4280167_plasmid_AA739	Enterobacter_hormaechei_ERR4280229_plasmid_AA739	2
IMP	W	2	BR	7	indirect	-504	building	ERR4280167_filtered.fasta	Enterobacter hormaechei	ERR4280229_filtered.fasta	Enterobacter hormaechei	Same Species	162703	0.999955	0.723949	Enterobacter_hormaechei_ERR4280167_plasmid_AB040	Enterobacter_hormaechei_ERR4280229_plasmid_AB040	2
IMP	W	2	BS	1	indirect	-464	hospital	ERR4280167_filtered.fasta	Enterobacter hormaechei	ERR4280194_filtered.fasta	Escherichia coli	Different Species				Enterobacter_hormaechei_ERR4280167_plasmid_AA739	Escherichia_coli_ERR4280194_plasmid_AA739	2
IMP	W	2	BS	2	indirect	-511	hospital	ERR4280167_filtered.fasta	Enterobacter hormaechei	ERR4280194_filtered.fasta	Escherichia coli	Different Species				Enterobacter_hormaechei_ERR4280167_plasmid_AA739	Escherichia_coli_ERR4280194_plasmid_AA739	2
IMP	W	2	BT	1	indirect	-22	hospital	ERR4280167_filtered.fasta	Enterobacter hormaechei	ERR4280230_filtered.fasta	Enterobacter asburiae	Different Species
IMP	W	2	BT	2	indirect	-494	hospital	ERR4280167_filtered.fasta	Enterobacter hormaechei	ERR4280230_filtered.fasta	Enterobacter asburiae	Different Species
IMP	W	2	BU	1	indirect	-500	building	ERR4280167_filtered.fasta	Enterobacter hormaechei	ERR4280231_filtered.fasta	Enterobacter roggenkampii	Different Species				Enterobacter_hormaechei_ERR4280167_plasmid_AB040	Enterobacter_roggenkampii_ERR4280231_plasmid_AB040	2
IMP	W	2	BV	1	indirect	-186	hospital	ERR4280167_filtered.fasta	Enterobacter hormaechei	ERR4280193_filtered.fasta	Enterobacter hormaechei	Same Species	151476	0.999846	0.706643	Enterobacter_hormaechei_ERR4280167_plasmid_AA739	Enterobacter_hormaechei_ERR4280193_plasmid_AA739	2
IMP	W	2	BV	2	indirect	-253	hospital	ERR4280167_filtered.fasta	Enterobacter hormaechei	ERR4280193_filtered.fasta	Enterobacter hormaechei	Same Species	151476	0.999846	0.706643	Enterobacter_hormaechei_ERR4280167_plasmid_AA739	Enterobacter_hormaechei_ERR4280193_plasmid_AA739	2
IMP	W	2	BV	3	indirect	-295	hospital	ERR4280167_filtered.fasta	Enterobacter hormaechei	ERR4280193_filtered.fasta	Enterobacter hormaechei	Same Species	151476	0.999846	0.706643	Enterobacter_hormaechei_ERR4280167_plasmid_AA739	Enterobacter_hormaechei_ERR4280193_plasmid_AA739	2
IMP	W	2	BV	4	indirect	-296	hospital	ERR4280167_filtered.fasta	Enterobacter hormaechei	ERR4280193_filtered.fasta	Enterobacter hormaechei	Same Species	151476	0.999846	0.706643	Enterobacter_hormaechei_ERR4280167_plasmid_AA739	Enterobacter_hormaechei_ERR4280193_plasmid_AA739	2
IMP	W	2	BV	5	indirect	-300	hospital	ERR4280167_filtered.fasta	Enterobacter hormaechei	ERR4280193_filtered.fasta	Enterobacter hormaechei	Same Species	151476	0.999846	0.706643	Enterobacter_hormaechei_ERR4280167_plasmid_AA739	Enterobacter_hormaechei_ERR4280193_plasmid_AA739	2
IMP	W	2	BV	6	indirect	-300	hospital	ERR4280167_filtered.fasta	Enterobacter hormaechei	ERR4280193_filtered.fasta	Enterobacter hormaechei	Same Species	151476	0.999846	0.706643	Enterobacter_hormaechei_ERR4280167_plasmid_AA739	Enterobacter_hormaechei_ERR4280193_plasmid_AA739	2
IMP	W	2	BV	7	indirect	-301	hospital	ERR4280167_filtered.fasta	Enterobacter hormaechei	ERR4280193_filtered.fasta	Enterobacter hormaechei	Same Species	151476	0.999846	0.706643	Enterobacter_hormaechei_ERR4280167_plasmid_AA739	Enterobacter_hormaechei_ERR4280193_plasmid_AA739	2
IMP	W	2	BV	8	indirect	-336	hospital	ERR4280167_filtered.fasta	Enterobacter hormaechei	ERR4280193_filtered.fasta	Enterobacter hormaechei	Same Species	151476	0.999846	0.706643	Enterobacter_hormaechei_ERR4280167_plasmid_AA739	Enterobacter_hormaechei_ERR4280193_plasmid_AA739	2
IMP	W	2	BV	9	indirect	-393	hospital	ERR4280167_filtered.fasta	Enterobacter hormaechei	ERR4280193_filtered.fasta	Enterobacter hormaechei	Same Species	151476	0.999846	0.706643	Enterobacter_hormaechei_ERR4280167_plasmid_AA739	Enterobacter_hormaechei_ERR4280193_plasmid_AA739	2
IMP	W	2	BV	10	indirect	-446	hospital	ERR4280167_filtered.fasta	Enterobacter hormaechei	ERR4280193_filtered.fasta	Enterobacter hormaechei	Same Species	151476	0.999846	0.706643	Enterobacter_hormaechei_ERR4280167_plasmid_AA739	Enterobacter_hormaechei_ERR4280193_plasmid_AA739	2
IMP	W	2	BV	11	indirect	-447	hospital	ERR4280167_filtered.fasta	Enterobacter hormaechei	ERR4280193_filtered.fasta	Enterobacter hormaechei	Same Species	151476	0.999846	0.706643	Enterobacter_hormaechei_ERR4280167_plasmid_AA739	Enterobacter_hormaechei_ERR4280193_plasmid_AA739	2
IMP	W	2	BV	12	indirect	-505	hospital	ERR4280167_filtered.fasta	Enterobacter hormaechei	ERR4280193_filtered.fasta	Enterobacter hormaechei	Same Species	151476	0.999846	0.706643	Enterobacter_hormaechei_ERR4280167_plasmid_AA739	Enterobacter_hormaechei_ERR4280193_plasmid_AA739	2
IMP	W	2	BW	7	indirect	-462	hospital	ERR4280167_filtered.fasta	Enterobacter hormaechei	ERR4280234_filtered.fasta	Enterobacter hormaechei	Same Species	163407	0.999866	0.759615	Enterobacter_hormaechei_ERR4280167_plasmid_AA739	Enterobacter_hormaechei_ERR4280234_plasmid_AA739	2
IMP	W	2	BW	8	indirect	-463	hospital	ERR4280167_filtered.fasta	Enterobacter hormaechei	ERR4280234_filtered.fasta	Enterobacter hormaechei	Same Species	163407	0.999866	0.759615	Enterobacter_hormaechei_ERR4280167_plasmid_AA739	Enterobacter_hormaechei_ERR4280234_plasmid_AA739	2
IMP	W	2	BX	6	indirect	-459	hospital	ERR4280167_filtered.fasta	Enterobacter hormaechei	ERR4280232_filtered.fasta	Enterobacter asburiae	Different Species
IMP	W	2	BX	6	indirect	-459	hospital	ERR4280167_filtered.fasta	Enterobacter hormaechei	ERR4280233_filtered.fasta	Escherichia coli	Different Species				Enterobacter_hormaechei_ERR4280167_plasmid_AA739	Escherichia_coli_ERR4280233_plasmid_AA739	2
IMP	W	2	BX	7	indirect	-465	hospital	ERR4280167_filtered.fasta	Enterobacter hormaechei	ERR4280232_filtered.fasta	Enterobacter asburiae	Different Species
IMP	W	2	BX	7	indirect	-465	hospital	ERR4280167_filtered.fasta	Enterobacter hormaechei	ERR4280233_filtered.fasta	Escherichia coli	Different Species				Enterobacter_hormaechei_ERR4280167_plasmid_AA739	Escherichia_coli_ERR4280233_plasmid_AA739	2
IMP	W	2	BX	8	indirect	-465	hospital	ERR4280167_filtered.fasta	Enterobacter hormaechei	ERR4280232_filtered.fasta	Enterobacter asburiae	Different Species
IMP	W	2	BX	8	indirect	-465	hospital	ERR4280167_filtered.fasta	Enterobacter hormaechei	ERR4280233_filtered.fasta	Escherichia coli	Different Species				Enterobacter_hormaechei_ERR4280167_plasmid_AA739	Escherichia_coli_ERR4280233_plasmid_AA739	2
IMP	W	2	BX	9	indirect	-466	hospital	ERR4280167_filtered.fasta	Enterobacter hormaechei	ERR4280232_filtered.fasta	Enterobacter asburiae	Different Species
IMP	W	2	BX	9	indirect	-466	hospital	ERR4280167_filtered.fasta	Enterobacter hormaechei	ERR4280233_filtered.fasta	Escherichia coli	Different Species				Enterobacter_hormaechei_ERR4280167_plasmid_AA739	Escherichia_coli_ERR4280233_plasmid_AA739	2
IMP	W	2	BX	10	indirect	-467	hospital	ERR4280167_filtered.fasta	Enterobacter hormaechei	ERR4280232_filtered.fasta	Enterobacter asburiae	Different Species
IMP	W	2	BX	10	indirect	-467	hospital	ERR4280167_filtered.fasta	Enterobacter hormaechei	ERR4280233_filtered.fasta	Escherichia coli	Different Species				Enterobacter_hormaechei_ERR4280167_plasmid_AA739	Escherichia_coli_ERR4280233_plasmid_AA739	2
IMP	W	2	BX	11	indirect	-479	hospital	ERR4280167_filtered.fasta	Enterobacter hormaechei	ERR4280232_filtered.fasta	Enterobacter asburiae	Different Species
IMP	W	2	BX	11	indirect	-479	hospital	ERR4280167_filtered.fasta	Enterobacter hormaechei	ERR4280233_filtered.fasta	Escherichia coli	Different Species				Enterobacter_hormaechei_ERR4280167_plasmid_AA739	Escherichia_coli_ERR4280233_plasmid_AA739	2
IMP	W	2	BX	12	indirect	-479	hospital	ERR4280167_filtered.fasta	Enterobacter hormaechei	ERR4280232_filtered.fasta	Enterobacter asburiae	Different Species
IMP	W	2	BX	12	indirect	-479	hospital	ERR4280167_filtered.fasta	Enterobacter hormaechei	ERR4280233_filtered.fasta	Escherichia coli	Different Species				Enterobacter_hormaechei_ERR4280167_plasmid_AA739	Escherichia_coli_ERR4280233_plasmid_AA739	2
IMP	W	2	BX	13	indirect	-480	hospital	ERR4280167_filtered.fasta	Enterobacter hormaechei	ERR4280232_filtered.fasta	Enterobacter asburiae	Different Species
IMP	W	2	BX	13	indirect	-480	hospital	ERR4280167_filtered.fasta	Enterobacter hormaechei	ERR4280233_filtered.fasta	Escherichia coli	Different Species				Enterobacter_hormaechei_ERR4280167_plasmid_AA739	Escherichia_coli_ERR4280233_plasmid_AA739	2
IMP	W	2	BX	14	indirect	-480	hospital	ERR4280167_filtered.fasta	Enterobacter hormaechei	ERR4280232_filtered.fasta	Enterobacter asburiae	Different Species
IMP	W	2	BX	14	indirect	-480	hospital	ERR4280167_filtered.fasta	Enterobacter hormaechei	ERR4280233_filtered.fasta	Escherichia coli	Different Species				Enterobacter_hormaechei_ERR4280167_plasmid_AA739	Escherichia_coli_ERR4280233_plasmid_AA739	2
IMP	W	2	BY	1	indirect	-484	ward	ERR4280167_filtered.fasta	Enterobacter hormaechei	ERR4280235_filtered.fasta	Enterobacter hormaechei	Same Species	163647	0.999933	0.758421	Enterobacter_hormaechei_ERR4280167_plasmid_AB040	Enterobacter_hormaechei_ERR4280235_plasmid_AB040	2
IMP	W	2	BY	2	indirect	-512	building	ERR4280167_filtered.fasta	Enterobacter hormaechei	ERR4280235_filtered.fasta	Enterobacter hormaechei	Same Species	163647	0.999933	0.758421	Enterobacter_hormaechei_ERR4280167_plasmid_AB040	Enterobacter_hormaechei_ERR4280235_plasmid_AB040	2
IMP	W	2	BY	3	indirect	-513	ward	ERR4280167_filtered.fasta	Enterobacter hormaechei	ERR4280235_filtered.fasta	Enterobacter hormaechei	Same Species	163647	0.999933	0.758421	Enterobacter_hormaechei_ERR4280167_plasmid_AB040	Enterobacter_hormaechei_ERR4280235_plasmid_AB040	2
IMP	W	2	BY	4	indirect	-548	building	ERR4280167_filtered.fasta	Enterobacter hormaechei	ERR4280235_filtered.fasta	Enterobacter hormaechei	Same Species	163647	0.999933	0.758421	Enterobacter_hormaechei_ERR4280167_plasmid_AB040	Enterobacter_hormaechei_ERR4280235_plasmid_AB040	2
IMP	W	3	X	1	direct	1	hospital	ERR4280167_filtered.fasta	Enterobacter hormaechei	ERR4280168_filtered.fasta	Atlantibacter hermannii	Different Species				Enterobacter_hormaechei_ERR4280167_plasmid_AA739	Atlantibacter_hermannii_ERR4280168_plasmid_AA739	2
IMP	W	3	X	2	indirect	-598	hospital	ERR4280167_filtered.fasta	Enterobacter hormaechei	ERR4280168_filtered.fasta	Atlantibacter hermannii	Different Species				Enterobacter_hormaechei_ERR4280167_plasmid_AA739	Atlantibacter_hermannii_ERR4280168_plasmid_AA739	2
IMP	W	3	X	3	indirect	-599	hospital	ERR4280167_filtered.fasta	Enterobacter hormaechei	ERR4280168_filtered.fasta	Atlantibacter hermannii	Different Species				Enterobacter_hormaechei_ERR4280167_plasmid_AA739	Atlantibacter_hermannii_ERR4280168_plasmid_AA739	2
IMP	W	3	X	4	indirect	-599	hospital	ERR4280167_filtered.fasta	Enterobacter hormaechei	ERR4280168_filtered.fasta	Atlantibacter hermannii	Different Species				Enterobacter_hormaechei_ERR4280167_plasmid_AA739	Atlantibacter_hermannii_ERR4280168_plasmid_AA739	2
IMP	W	3	Y	1	indirect	-18	hospital	ERR4280167_filtered.fasta	Enterobacter hormaechei	ERR4280170_filtered.fasta	Enterobacter cloacae	Different Species				Enterobacter_hormaechei_ERR4280167_plasmid_AA739	Enterobacter_cloacae_ERR4280170_plasmid_AA739	2
IMP	W	3	Y	2	indirect	-12	hospital	ERR4280167_filtered.fasta	Enterobacter hormaechei	ERR4280170_filtered.fasta	Enterobacter cloacae	Different Species				Enterobacter_hormaechei_ERR4280167_plasmid_AA739	Enterobacter_cloacae_ERR4280170_plasmid_AA739	2
IMP	W	3	Y	3	indirect	-10	hospital	ERR4280167_filtered.fasta	Enterobacter hormaechei	ERR4280170_filtered.fasta	Enterobacter cloacae	Different Species				Enterobacter_hormaechei_ERR4280167_plasmid_AA739	Enterobacter_cloacae_ERR4280170_plasmid_AA739	2
IMP	W	3	Y	4	indirect	-21	hospital	ERR4280167_filtered.fasta	Enterobacter hormaechei	ERR4280170_filtered.fasta	Enterobacter cloacae	Different Species				Enterobacter_hormaechei_ERR4280167_plasmid_AA739	Enterobacter_cloacae_ERR4280170_plasmid_AA739	2
IMP	W	3	Y	5	indirect	-21	hospital	ERR4280167_filtered.fasta	Enterobacter hormaechei	ERR4280170_filtered.fasta	Enterobacter cloacae	Different Species				Enterobacter_hormaechei_ERR4280167_plasmid_AA739	Enterobacter_cloacae_ERR4280170_plasmid_AA739	2
IMP	W	3	Y	6	indirect	-45	hospital	ERR4280167_filtered.fasta	Enterobacter hormaechei	ERR4280170_filtered.fasta	Enterobacter cloacae	Different Species				Enterobacter_hormaechei_ERR4280167_plasmid_AA739	Enterobacter_cloacae_ERR4280170_plasmid_AA739	2
IMP	W	3	Z	1	indirect	-9	hospital	ERR4280167_filtered.fasta	Enterobacter hormaechei	ERR4280172_filtered.fasta	Enterobacter cloacae	Different Species				Enterobacter_hormaechei_ERR4280167_plasmid_AA739	Enterobacter_cloacae_ERR4280172_plasmid_AA739	2
IMP	W	3	Z	1	indirect	-9	hospital	ERR4280167_filtered.fasta	Enterobacter hormaechei	ERR4280172_filtered.fasta	Enterobacter cloacae	Different Species				Enterobacter_hormaechei_ERR4280167_plasmid_AB040	Enterobacter_cloacae_ERR4280172_plasmid_AB040	2
IMP	W	3	Z	1	indirect	-9	hospital	ERR4280167_filtered.fasta	Enterobacter hormaechei	ERR4280179_filtered.fasta	Enterobacter hormaechei	Same Species	143296	0.99976	0.759319	Enterobacter_hormaechei_ERR4280167_plasmid_AA739	Enterobacter_hormaechei_ERR4280179_plasmid_AA739	2
IMP	W	3	Z	2	indirect	-8	hospital	ERR4280167_filtered.fasta	Enterobacter hormaechei	ERR4280172_filtered.fasta	Enterobacter cloacae	Different Species				Enterobacter_hormaechei_ERR4280167_plasmid_AA739	Enterobacter_cloacae_ERR4280172_plasmid_AA739	2
IMP	W	3	Z	2	indirect	-8	hospital	ERR4280167_filtered.fasta	Enterobacter hormaechei	ERR4280172_filtered.fasta	Enterobacter cloacae	Different Species				Enterobacter_hormaechei_ERR4280167_plasmid_AB040	Enterobacter_cloacae_ERR4280172_plasmid_AB040	2
IMP	W	3	Z	2	indirect	-8	hospital	ERR4280167_filtered.fasta	Enterobacter hormaechei	ERR4280179_filtered.fasta	Enterobacter hormaechei	Same Species	143296	0.99976	0.759319	Enterobacter_hormaechei_ERR4280167_plasmid_AA739	Enterobacter_hormaechei_ERR4280179_plasmid_AA739	2
IMP	W	3	Z	3	indirect	-8	hospital	ERR4280167_filtered.fasta	Enterobacter hormaechei	ERR4280172_filtered.fasta	Enterobacter cloacae	Different Species				Enterobacter_hormaechei_ERR4280167_plasmid_AA739	Enterobacter_cloacae_ERR4280172_plasmid_AA739	2
IMP	W	3	Z	3	indirect	-8	hospital	ERR4280167_filtered.fasta	Enterobacter hormaechei	ERR4280172_filtered.fasta	Enterobacter cloacae	Different Species				Enterobacter_hormaechei_ERR4280167_plasmid_AB040	Enterobacter_cloacae_ERR4280172_plasmid_AB040	2
IMP	W	3	Z	3	indirect	-8	hospital	ERR4280167_filtered.fasta	Enterobacter hormaechei	ERR4280179_filtered.fasta	Enterobacter hormaechei	Same Species	143296	0.99976	0.759319	Enterobacter_hormaechei_ERR4280167_plasmid_AA739	Enterobacter_hormaechei_ERR4280179_plasmid_AA739	2
IMP	W	3	Z	4	indirect	-3	hospital	ERR4280167_filtered.fasta	Enterobacter hormaechei	ERR4280172_filtered.fasta	Enterobacter cloacae	Different Species				Enterobacter_hormaechei_ERR4280167_plasmid_AA739	Enterobacter_cloacae_ERR4280172_plasmid_AA739	2
IMP	W	3	Z	4	indirect	-3	hospital	ERR4280167_filtered.fasta	Enterobacter hormaechei	ERR4280172_filtered.fasta	Enterobacter cloacae	Different Species				Enterobacter_hormaechei_ERR4280167_plasmid_AB040	Enterobacter_cloacae_ERR4280172_plasmid_AB040	2
IMP	W	3	Z	4	indirect	-3	hospital	ERR4280167_filtered.fasta	Enterobacter hormaechei	ERR4280179_filtered.fasta	Enterobacter hormaechei	Same Species	143296	0.99976	0.759319	Enterobacter_hormaechei_ERR4280167_plasmid_AA739	Enterobacter_hormaechei_ERR4280179_plasmid_AA739	2
IMP	W	3	Z	5	indirect	-2	hospital	ERR4280167_filtered.fasta	Enterobacter hormaechei	ERR4280172_filtered.fasta	Enterobacter cloacae	Different Species				Enterobacter_hormaechei_ERR4280167_plasmid_AA739	Enterobacter_cloacae_ERR4280172_plasmid_AA739	2
IMP	W	3	Z	5	indirect	-2	hospital	ERR4280167_filtered.fasta	Enterobacter hormaechei	ERR4280172_filtered.fasta	Enterobacter cloacae	Different Species				Enterobacter_hormaechei_ERR4280167_plasmid_AB040	Enterobacter_cloacae_ERR4280172_plasmid_AB040	2
IMP	W	3	Z	5	indirect	-2	hospital	ERR4280167_filtered.fasta	Enterobacter hormaechei	ERR4280179_filtered.fasta	Enterobacter hormaechei	Same Species	143296	0.99976	0.759319	Enterobacter_hormaechei_ERR4280167_plasmid_AA739	Enterobacter_hormaechei_ERR4280179_plasmid_AA739	2
IMP	W	3	Z	6	indirect	-2	hospital	ERR4280167_filtered.fasta	Enterobacter hormaechei	ERR4280172_filtered.fasta	Enterobacter cloacae	Different Species				Enterobacter_hormaechei_ERR4280167_plasmid_AA739	Enterobacter_cloacae_ERR4280172_plasmid_AA739	2
IMP	W	3	Z	6	indirect	-2	hospital	ERR4280167_filtered.fasta	Enterobacter hormaechei	ERR4280172_filtered.fasta	Enterobacter cloacae	Different Species				Enterobacter_hormaechei_ERR4280167_plasmid_AB040	Enterobacter_cloacae_ERR4280172_plasmid_AB040	2
IMP	W	3	Z	6	indirect	-2	hospital	ERR4280167_filtered.fasta	Enterobacter hormaechei	ERR4280179_filtered.fasta	Enterobacter hormaechei	Same Species	143296	0.99976	0.759319	Enterobacter_hormaechei_ERR4280167_plasmid_AA739	Enterobacter_hormaechei_ERR4280179_plasmid_AA739	2
IMP	W	3	Z	7	direct	1	hospital	ERR4280167_filtered.fasta	Enterobacter hormaechei	ERR4280172_filtered.fasta	Enterobacter cloacae	Different Species				Enterobacter_hormaechei_ERR4280167_plasmid_AA739	Enterobacter_cloacae_ERR4280172_plasmid_AA739	2
IMP	W	3	Z	7	direct	1	hospital	ERR4280167_filtered.fasta	Enterobacter hormaechei	ERR4280172_filtered.fasta	Enterobacter cloacae	Different Species				Enterobacter_hormaechei_ERR4280167_plasmid_AB040	Enterobacter_cloacae_ERR4280172_plasmid_AB040	2
IMP	W	3	Z	7	direct	1	hospital	ERR4280167_filtered.fasta	Enterobacter hormaechei	ERR4280179_filtered.fasta	Enterobacter hormaechei	Same Species	143296	0.99976	0.759319	Enterobacter_hormaechei_ERR4280167_plasmid_AA739	Enterobacter_hormaechei_ERR4280179_plasmid_AA739	2
IMP	W	3	Z	8	direct	1	hospital	ERR4280167_filtered.fasta	Enterobacter hormaechei	ERR4280172_filtered.fasta	Enterobacter cloacae	Different Species				Enterobacter_hormaechei_ERR4280167_plasmid_AA739	Enterobacter_cloacae_ERR4280172_plasmid_AA739	2
IMP	W	3	Z	8	direct	1	hospital	ERR4280167_filtered.fasta	Enterobacter hormaechei	ERR4280172_filtered.fasta	Enterobacter cloacae	Different Species				Enterobacter_hormaechei_ERR4280167_plasmid_AB040	Enterobacter_cloacae_ERR4280172_plasmid_AB040	2
IMP	W	3	Z	8	direct	1	hospital	ERR4280167_filtered.fasta	Enterobacter hormaechei	ERR4280179_filtered.fasta	Enterobacter hormaechei	Same Species	143296	0.99976	0.759319	Enterobacter_hormaechei_ERR4280167_plasmid_AA739	Enterobacter_hormaechei_ERR4280179_plasmid_AA739	2
IMP	W	3	Z	9	indirect	-13	hospital	ERR4280167_filtered.fasta	Enterobacter hormaechei	ERR4280172_filtered.fasta	Enterobacter cloacae	Different Species				Enterobacter_hormaechei_ERR4280167_plasmid_AA739	Enterobacter_cloacae_ERR4280172_plasmid_AA739	2
IMP	W	3	Z	9	indirect	-13	hospital	ERR4280167_filtered.fasta	Enterobacter hormaechei	ERR4280172_filtered.fasta	Enterobacter cloacae	Different Species				Enterobacter_hormaechei_ERR4280167_plasmid_AB040	Enterobacter_cloacae_ERR4280172_plasmid_AB040	2
IMP	W	3	Z	9	indirect	-13	hospital	ERR4280167_filtered.fasta	Enterobacter hormaechei	ERR4280179_filtered.fasta	Enterobacter hormaechei	Same Species	143296	0.99976	0.759319	Enterobacter_hormaechei_ERR4280167_plasmid_AA739	Enterobacter_hormaechei_ERR4280179_plasmid_AA739	2
IMP	W	3	AA	1	indirect	-107	hospital	ERR4280167_filtered.fasta	Enterobacter hormaechei	ERR4280180_filtered.fasta	Klebsiella pneumoniae	Different Species				Enterobacter_hormaechei_ERR4280167_plasmid_AA739	Klebsiella_pneumoniae_ERR4280180_plasmid_AA739	1
IMP	W	3	AB	1	indirect	-217	hospital	ERR4280167_filtered.fasta	Enterobacter hormaechei	ERR4280173_filtered.fasta	Klebsiella pneumoniae	Different Species				Enterobacter_hormaechei_ERR4280167_plasmid_AA739	Klebsiella_pneumoniae_ERR4280173_plasmid_AA739	2
IMP	W	3	AB	2	indirect	-70	hospital	ERR4280167_filtered.fasta	Enterobacter hormaechei	ERR4280173_filtered.fasta	Klebsiella pneumoniae	Different Species				Enterobacter_hormaechei_ERR4280167_plasmid_AA739	Klebsiella_pneumoniae_ERR4280173_plasmid_AA739	2
IMP	W	3	AB	3	indirect	-69	hospital	ERR4280167_filtered.fasta	Enterobacter hormaechei	ERR4280173_filtered.fasta	Klebsiella pneumoniae	Different Species				Enterobacter_hormaechei_ERR4280167_plasmid_AA739	Klebsiella_pneumoniae_ERR4280173_plasmid_AA739	2
IMP	W	3	AB	4	indirect	-69	hospital	ERR4280167_filtered.fasta	Enterobacter hormaechei	ERR4280173_filtered.fasta	Klebsiella pneumoniae	Different Species				Enterobacter_hormaechei_ERR4280167_plasmid_AA739	Klebsiella_pneumoniae_ERR4280173_plasmid_AA739	2
IMP	W	3	AB	5	indirect	-66	hospital	ERR4280167_filtered.fasta	Enterobacter hormaechei	ERR4280173_filtered.fasta	Klebsiella pneumoniae	Different Species				Enterobacter_hormaechei_ERR4280167_plasmid_AA739	Klebsiella_pneumoniae_ERR4280173_plasmid_AA739	2
IMP	W	3	AB	6	indirect	-54	hospital	ERR4280167_filtered.fasta	Enterobacter hormaechei	ERR4280173_filtered.fasta	Klebsiella pneumoniae	Different Species				Enterobacter_hormaechei_ERR4280167_plasmid_AA739	Klebsiella_pneumoniae_ERR4280173_plasmid_AA739	2
IMP	W	3	AB	7	indirect	-16	hospital	ERR4280167_filtered.fasta	Enterobacter hormaechei	ERR4280173_filtered.fasta	Klebsiella pneumoniae	Different Species				Enterobacter_hormaechei_ERR4280167_plasmid_AA739	Klebsiella_pneumoniae_ERR4280173_plasmid_AA739	2
IMP	W	3	AB	8	indirect	-17	hospital	ERR4280167_filtered.fasta	Enterobacter hormaechei	ERR4280173_filtered.fasta	Klebsiella pneumoniae	Different Species				Enterobacter_hormaechei_ERR4280167_plasmid_AA739	Klebsiella_pneumoniae_ERR4280173_plasmid_AA739	2
IMP	W	3	AB	9	indirect	-58	hospital	ERR4280167_filtered.fasta	Enterobacter hormaechei	ERR4280173_filtered.fasta	Klebsiella pneumoniae	Different Species				Enterobacter_hormaechei_ERR4280167_plasmid_AA739	Klebsiella_pneumoniae_ERR4280173_plasmid_AA739	2
IMP	W	3	AB	10	indirect	-93	hospital	ERR4280167_filtered.fasta	Enterobacter hormaechei	ERR4280173_filtered.fasta	Klebsiella pneumoniae	Different Species				Enterobacter_hormaechei_ERR4280167_plasmid_AA739	Klebsiella_pneumoniae_ERR4280173_plasmid_AA739	2
IMP	W	3	AB	11	indirect	-93	hospital	ERR4280167_filtered.fasta	Enterobacter hormaechei	ERR4280173_filtered.fasta	Klebsiella pneumoniae	Different Species				Enterobacter_hormaechei_ERR4280167_plasmid_AA739	Klebsiella_pneumoniae_ERR4280173_plasmid_AA739	2
IMP	W	3	AB	12	indirect	-94	hospital	ERR4280167_filtered.fasta	Enterobacter hormaechei	ERR4280173_filtered.fasta	Klebsiella pneumoniae	Different Species				Enterobacter_hormaechei_ERR4280167_plasmid_AA739	Klebsiella_pneumoniae_ERR4280173_plasmid_AA739	2
IMP	W	3	AB	13	indirect	-94	hospital	ERR4280167_filtered.fasta	Enterobacter hormaechei	ERR4280173_filtered.fasta	Klebsiella pneumoniae	Different Species				Enterobacter_hormaechei_ERR4280167_plasmid_AA739	Klebsiella_pneumoniae_ERR4280173_plasmid_AA739	2
IMP	W	3	AB	14	indirect	-95	hospital	ERR4280167_filtered.fasta	Enterobacter hormaechei	ERR4280173_filtered.fasta	Klebsiella pneumoniae	Different Species				Enterobacter_hormaechei_ERR4280167_plasmid_AA739	Klebsiella_pneumoniae_ERR4280173_plasmid_AA739	2
IMP	W	3	AB	15	indirect	-100	hospital	ERR4280167_filtered.fasta	Enterobacter hormaechei	ERR4280173_filtered.fasta	Klebsiella pneumoniae	Different Species				Enterobacter_hormaechei_ERR4280167_plasmid_AA739	Klebsiella_pneumoniae_ERR4280173_plasmid_AA739	2
IMP	W	3	AB	16	indirect	-102	hospital	ERR4280167_filtered.fasta	Enterobacter hormaechei	ERR4280173_filtered.fasta	Klebsiella pneumoniae	Different Species				Enterobacter_hormaechei_ERR4280167_plasmid_AA739	Klebsiella_pneumoniae_ERR4280173_plasmid_AA739	2
IMP	W	3	AB	17	indirect	-127	hospital	ERR4280167_filtered.fasta	Enterobacter hormaechei	ERR4280173_filtered.fasta	Klebsiella pneumoniae	Different Species				Enterobacter_hormaechei_ERR4280167_plasmid_AA739	Klebsiella_pneumoniae_ERR4280173_plasmid_AA739	2
IMP	W	3	AB	18	indirect	-127	hospital	ERR4280167_filtered.fasta	Enterobacter hormaechei	ERR4280173_filtered.fasta	Klebsiella pneumoniae	Different Species				Enterobacter_hormaechei_ERR4280167_plasmid_AA739	Klebsiella_pneumoniae_ERR4280173_plasmid_AA739	2
IMP	W	3	AC	1	indirect	-45	hospital	ERR4280167_filtered.fasta	Enterobacter hormaechei	ERR4280181_filtered.fasta	Enterobacter hormaechei	Same Species	143295	0.999919	0.757083	Enterobacter_hormaechei_ERR4280167_plasmid_AA739	Enterobacter_hormaechei_ERR4280181_plasmid_AA739	2
IMP	W	3	AC	2	indirect	-90	hospital	ERR4280167_filtered.fasta	Enterobacter hormaechei	ERR4280181_filtered.fasta	Enterobacter hormaechei	Same Species	143295	0.999919	0.757083	Enterobacter_hormaechei_ERR4280167_plasmid_AA739	Enterobacter_hormaechei_ERR4280181_plasmid_AA739	2
IMP	W	3	AC	3	indirect	-93	hospital	ERR4280167_filtered.fasta	Enterobacter hormaechei	ERR4280181_filtered.fasta	Enterobacter hormaechei	Same Species	143295	0.999919	0.757083	Enterobacter_hormaechei_ERR4280167_plasmid_AA739	Enterobacter_hormaechei_ERR4280181_plasmid_AA739	2
IMP	W	3	AC	4	indirect	-93	hospital	ERR4280167_filtered.fasta	Enterobacter hormaechei	ERR4280181_filtered.fasta	Enterobacter hormaechei	Same Species	143295	0.999919	0.757083	Enterobacter_hormaechei_ERR4280167_plasmid_AA739	Enterobacter_hormaechei_ERR4280181_plasmid_AA739	2
IMP	W	3	AC	5	indirect	-94	hospital	ERR4280167_filtered.fasta	Enterobacter hormaechei	ERR4280181_filtered.fasta	Enterobacter hormaechei	Same Species	143295	0.999919	0.757083	Enterobacter_hormaechei_ERR4280167_plasmid_AA739	Enterobacter_hormaechei_ERR4280181_plasmid_AA739	2
IMP	W	3	AC	6	indirect	-95	hospital	ERR4280167_filtered.fasta	Enterobacter hormaechei	ERR4280181_filtered.fasta	Enterobacter hormaechei	Same Species	143295	0.999919	0.757083	Enterobacter_hormaechei_ERR4280167_plasmid_AA739	Enterobacter_hormaechei_ERR4280181_plasmid_AA739	2
IMP	W	3	AC	7	indirect	-111	hospital	ERR4280167_filtered.fasta	Enterobacter hormaechei	ERR4280181_filtered.fasta	Enterobacter hormaechei	Same Species	143295	0.999919	0.757083	Enterobacter_hormaechei_ERR4280167_plasmid_AA739	Enterobacter_hormaechei_ERR4280181_plasmid_AA739	2
IMP	W	3	AC	8	indirect	-112	hospital	ERR4280167_filtered.fasta	Enterobacter hormaechei	ERR4280181_filtered.fasta	Enterobacter hormaechei	Same Species	143295	0.999919	0.757083	Enterobacter_hormaechei_ERR4280167_plasmid_AA739	Enterobacter_hormaechei_ERR4280181_plasmid_AA739	2
IMP	W	3	AC	9	indirect	-112	hospital	ERR4280167_filtered.fasta	Enterobacter hormaechei	ERR4280181_filtered.fasta	Enterobacter hormaechei	Same Species	143295	0.999919	0.757083	Enterobacter_hormaechei_ERR4280167_plasmid_AA739	Enterobacter_hormaechei_ERR4280181_plasmid_AA739	2
IMP	W	3	AC	10	indirect	-113	hospital	ERR4280167_filtered.fasta	Enterobacter hormaechei	ERR4280181_filtered.fasta	Enterobacter hormaechei	Same Species	143295	0.999919	0.757083	Enterobacter_hormaechei_ERR4280167_plasmid_AA739	Enterobacter_hormaechei_ERR4280181_plasmid_AA739	2
IMP	W	3	AC	11	indirect	-125	hospital	ERR4280167_filtered.fasta	Enterobacter hormaechei	ERR4280181_filtered.fasta	Enterobacter hormaechei	Same Species	143295	0.999919	0.757083	Enterobacter_hormaechei_ERR4280167_plasmid_AA739	Enterobacter_hormaechei_ERR4280181_plasmid_AA739	2
IMP	W	3	AD	1	indirect	-128	hospital	ERR4280167_filtered.fasta	Enterobacter hormaechei	ERR4280197_filtered.fasta	Escherichia coli	Different Species				Enterobacter_hormaechei_ERR4280167_plasmid_AA739	Escherichia_coli_ERR4280197_plasmid_AA739	2
IMP	W	3	AF	2	indirect	-107	hospital	ERR4280167_filtered.fasta	Enterobacter hormaechei	ERR4280178_filtered.fasta	Enterobacter ludwigii	Different Species				Enterobacter_hormaechei_ERR4280167_plasmid_AA739	Enterobacter_ludwigii_ERR4280178_plasmid_AA739	1
IMP	W	3	AF	4	indirect	-167	hospital	ERR4280167_filtered.fasta	Enterobacter hormaechei	ERR4280178_filtered.fasta	Enterobacter ludwigii	Different Species				Enterobacter_hormaechei_ERR4280167_plasmid_AA739	Enterobacter_ludwigii_ERR4280178_plasmid_AA739	1
IMP	W	3	AG	1	indirect	-186	hospital	ERR4280167_filtered.fasta	Enterobacter hormaechei	ERR4280199_filtered.fasta	Enterobacter hormaechei	Same Species	3	0.999889	0.0167785	Enterobacter_hormaechei_ERR4280167_plasmid_AA739	Enterobacter_hormaechei_ERR4280199_plasmid_AA739	2
IMP	W	3	AG	1	indirect	-186	hospital	ERR4280167_filtered.fasta	Enterobacter hormaechei	ERR4280199_filtered.fasta	Enterobacter hormaechei	Same Species	3	0.999889	0.0167785	Enterobacter_hormaechei_ERR4280167_plasmid_AB040	Enterobacter_hormaechei_ERR4280199_plasmid_AB040	0
IMP	W	3	AG	1	indirect	-186	hospital	ERR4280167_filtered.fasta	Enterobacter hormaechei	ERR4280199_filtered.fasta	Enterobacter hormaechei	Same Species	3	0.999889	0.0167785	Enterobacter_hormaechei_ERR4280167_plasmid_AA050	Enterobacter_hormaechei_ERR4280199_plasmid_AA050	1
IMP	W	3	AG	2	indirect	-187	hospital	ERR4280167_filtered.fasta	Enterobacter hormaechei	ERR4280199_filtered.fasta	Enterobacter hormaechei	Same Species	3	0.999889	0.0167785	Enterobacter_hormaechei_ERR4280167_plasmid_AA739	Enterobacter_hormaechei_ERR4280199_plasmid_AA739	2
IMP	W	3	AG	2	indirect	-187	hospital	ERR4280167_filtered.fasta	Enterobacter hormaechei	ERR4280199_filtered.fasta	Enterobacter hormaechei	Same Species	3	0.999889	0.0167785	Enterobacter_hormaechei_ERR4280167_plasmid_AB040	Enterobacter_hormaechei_ERR4280199_plasmid_AB040	0
IMP	W	3	AG	2	indirect	-187	hospital	ERR4280167_filtered.fasta	Enterobacter hormaechei	ERR4280199_filtered.fasta	Enterobacter hormaechei	Same Species	3	0.999889	0.0167785	Enterobacter_hormaechei_ERR4280167_plasmid_AA050	Enterobacter_hormaechei_ERR4280199_plasmid_AA050	1
IMP	W	3	AG	3	indirect	-191	hospital	ERR4280167_filtered.fasta	Enterobacter hormaechei	ERR4280199_filtered.fasta	Enterobacter hormaechei	Same Species	3	0.999889	0.0167785	Enterobacter_hormaechei_ERR4280167_plasmid_AA739	Enterobacter_hormaechei_ERR4280199_plasmid_AA739	2
IMP	W	3	AG	3	indirect	-191	hospital	ERR4280167_filtered.fasta	Enterobacter hormaechei	ERR4280199_filtered.fasta	Enterobacter hormaechei	Same Species	3	0.999889	0.0167785	Enterobacter_hormaechei_ERR4280167_plasmid_AB040	Enterobacter_hormaechei_ERR4280199_plasmid_AB040	0
IMP	W	3	AG	3	indirect	-191	hospital	ERR4280167_filtered.fasta	Enterobacter hormaechei	ERR4280199_filtered.fasta	Enterobacter hormaechei	Same Species	3	0.999889	0.0167785	Enterobacter_hormaechei_ERR4280167_plasmid_AA050	Enterobacter_hormaechei_ERR4280199_plasmid_AA050	1
IMP	W	3	AG	4	indirect	-191	hospital	ERR4280167_filtered.fasta	Enterobacter hormaechei	ERR4280199_filtered.fasta	Enterobacter hormaechei	Same Species	3	0.999889	0.0167785	Enterobacter_hormaechei_ERR4280167_plasmid_AA739	Enterobacter_hormaechei_ERR4280199_plasmid_AA739	2
IMP	W	3	AG	4	indirect	-191	hospital	ERR4280167_filtered.fasta	Enterobacter hormaechei	ERR4280199_filtered.fasta	Enterobacter hormaechei	Same Species	3	0.999889	0.0167785	Enterobacter_hormaechei_ERR4280167_plasmid_AB040	Enterobacter_hormaechei_ERR4280199_plasmid_AB040	0
IMP	W	3	AG	4	indirect	-191	hospital	ERR4280167_filtered.fasta	Enterobacter hormaechei	ERR4280199_filtered.fasta	Enterobacter hormaechei	Same Species	3	0.999889	0.0167785	Enterobacter_hormaechei_ERR4280167_plasmid_AA050	Enterobacter_hormaechei_ERR4280199_plasmid_AA050	1
IMP	W	3	AG	5	indirect	-192	hospital	ERR4280167_filtered.fasta	Enterobacter hormaechei	ERR4280199_filtered.fasta	Enterobacter hormaechei	Same Species	3	0.999889	0.0167785	Enterobacter_hormaechei_ERR4280167_plasmid_AA739	Enterobacter_hormaechei_ERR4280199_plasmid_AA739	2
IMP	W	3	AG	5	indirect	-192	hospital	ERR4280167_filtered.fasta	Enterobacter hormaechei	ERR4280199_filtered.fasta	Enterobacter hormaechei	Same Species	3	0.999889	0.0167785	Enterobacter_hormaechei_ERR4280167_plasmid_AB040	Enterobacter_hormaechei_ERR4280199_plasmid_AB040	0
IMP	W	3	AG	5	indirect	-192	hospital	ERR4280167_filtered.fasta	Enterobacter hormaechei	ERR4280199_filtered.fasta	Enterobacter hormaechei	Same Species	3	0.999889	0.0167785	Enterobacter_hormaechei_ERR4280167_plasmid_AA050	Enterobacter_hormaechei_ERR4280199_plasmid_AA050	1
IMP	W	3	AH	1	indirect	-297	hospital	ERR4280167_filtered.fasta	Enterobacter hormaechei	ERR4280174_filtered.fasta	Klebsiella pneumoniae	Different Species				Enterobacter_hormaechei_ERR4280167_plasmid_AA739	Klebsiella_pneumoniae_ERR4280174_plasmid_AA739	1
IMP	W	3	AH	2	indirect	-283	hospital	ERR4280167_filtered.fasta	Enterobacter hormaechei	ERR4280174_filtered.fasta	Klebsiella pneumoniae	Different Species				Enterobacter_hormaechei_ERR4280167_plasmid_AA739	Klebsiella_pneumoniae_ERR4280174_plasmid_AA739	1
IMP	W	3	AH	3	indirect	-114	hospital	ERR4280167_filtered.fasta	Enterobacter hormaechei	ERR4280174_filtered.fasta	Klebsiella pneumoniae	Different Species				Enterobacter_hormaechei_ERR4280167_plasmid_AA739	Klebsiella_pneumoniae_ERR4280174_plasmid_AA739	1
IMP	W	3	AH	4	indirect	-189	hospital	ERR4280167_filtered.fasta	Enterobacter hormaechei	ERR4280174_filtered.fasta	Klebsiella pneumoniae	Different Species				Enterobacter_hormaechei_ERR4280167_plasmid_AA739	Klebsiella_pneumoniae_ERR4280174_plasmid_AA739	1
IMP	W	3	AH	5	indirect	-192	hospital	ERR4280167_filtered.fasta	Enterobacter hormaechei	ERR4280174_filtered.fasta	Klebsiella pneumoniae	Different Species				Enterobacter_hormaechei_ERR4280167_plasmid_AA739	Klebsiella_pneumoniae_ERR4280174_plasmid_AA739	1
IMP	W	3	AI	1	indirect	-198	hospital	ERR4280167_filtered.fasta	Enterobacter hormaechei	ERR4280202_filtered.fasta	Enterobacter hormaechei	Same Species	143233	0.999934	0.744379	Enterobacter_hormaechei_ERR4280167_plasmid_AA739	Enterobacter_hormaechei_ERR4280202_plasmid_AA739	1
IMP	W	3	AI	1	indirect	-198	hospital	ERR4280167_filtered.fasta	Enterobacter hormaechei	ERR4280202_filtered.fasta	Enterobacter hormaechei	Same Species	143233	0.999934	0.744379	Enterobacter_hormaechei_ERR4280167_plasmid_AB040	Enterobacter_hormaechei_ERR4280202_plasmid_AB040	0
IMP	W	3	AI	2	indirect	-199	hospital	ERR4280167_filtered.fasta	Enterobacter hormaechei	ERR4280202_filtered.fasta	Enterobacter hormaechei	Same Species	143233	0.999934	0.744379	Enterobacter_hormaechei_ERR4280167_plasmid_AA739	Enterobacter_hormaechei_ERR4280202_plasmid_AA739	1
IMP	W	3	AI	2	indirect	-199	hospital	ERR4280167_filtered.fasta	Enterobacter hormaechei	ERR4280202_filtered.fasta	Enterobacter hormaechei	Same Species	143233	0.999934	0.744379	Enterobacter_hormaechei_ERR4280167_plasmid_AB040	Enterobacter_hormaechei_ERR4280202_plasmid_AB040	0
IMP	W	3	AI	3	indirect	-199	hospital	ERR4280167_filtered.fasta	Enterobacter hormaechei	ERR4280202_filtered.fasta	Enterobacter hormaechei	Same Species	143233	0.999934	0.744379	Enterobacter_hormaechei_ERR4280167_plasmid_AA739	Enterobacter_hormaechei_ERR4280202_plasmid_AA739	1
IMP	W	3	AI	3	indirect	-199	hospital	ERR4280167_filtered.fasta	Enterobacter hormaechei	ERR4280202_filtered.fasta	Enterobacter hormaechei	Same Species	143233	0.999934	0.744379	Enterobacter_hormaechei_ERR4280167_plasmid_AB040	Enterobacter_hormaechei_ERR4280202_plasmid_AB040	0
IMP	W	3	AI	4	indirect	-200	hospital	ERR4280167_filtered.fasta	Enterobacter hormaechei	ERR4280202_filtered.fasta	Enterobacter hormaechei	Same Species	143233	0.999934	0.744379	Enterobacter_hormaechei_ERR4280167_plasmid_AA739	Enterobacter_hormaechei_ERR4280202_plasmid_AA739	1
IMP	W	3	AI	4	indirect	-200	hospital	ERR4280167_filtered.fasta	Enterobacter hormaechei	ERR4280202_filtered.fasta	Enterobacter hormaechei	Same Species	143233	0.999934	0.744379	Enterobacter_hormaechei_ERR4280167_plasmid_AB040	Enterobacter_hormaechei_ERR4280202_plasmid_AB040	0
IMP	W	3	AI	5	indirect	-208	hospital	ERR4280167_filtered.fasta	Enterobacter hormaechei	ERR4280202_filtered.fasta	Enterobacter hormaechei	Same Species	143233	0.999934	0.744379	Enterobacter_hormaechei_ERR4280167_plasmid_AA739	Enterobacter_hormaechei_ERR4280202_plasmid_AA739	1
IMP	W	3	AI	5	indirect	-208	hospital	ERR4280167_filtered.fasta	Enterobacter hormaechei	ERR4280202_filtered.fasta	Enterobacter hormaechei	Same Species	143233	0.999934	0.744379	Enterobacter_hormaechei_ERR4280167_plasmid_AB040	Enterobacter_hormaechei_ERR4280202_plasmid_AB040	0
IMP	W	3	AI	6	indirect	-214	hospital	ERR4280167_filtered.fasta	Enterobacter hormaechei	ERR4280202_filtered.fasta	Enterobacter hormaechei	Same Species	143233	0.999934	0.744379	Enterobacter_hormaechei_ERR4280167_plasmid_AA739	Enterobacter_hormaechei_ERR4280202_plasmid_AA739	1
IMP	W	3	AI	6	indirect	-214	hospital	ERR4280167_filtered.fasta	Enterobacter hormaechei	ERR4280202_filtered.fasta	Enterobacter hormaechei	Same Species	143233	0.999934	0.744379	Enterobacter_hormaechei_ERR4280167_plasmid_AB040	Enterobacter_hormaechei_ERR4280202_plasmid_AB040	0
IMP	W	3	AJ	1	indirect	-214	hospital	ERR4280167_filtered.fasta	Enterobacter hormaechei	ERR4280203_filtered.fasta	Enterobacter hormaechei	Same Species	143233	0.999901	0.743891	Enterobacter_hormaechei_ERR4280167_plasmid_AA739	Enterobacter_hormaechei_ERR4280203_plasmid_AA739	1
IMP	W	3	AJ	1	indirect	-214	hospital	ERR4280167_filtered.fasta	Enterobacter hormaechei	ERR4280203_filtered.fasta	Enterobacter hormaechei	Same Species	143233	0.999901	0.743891	Enterobacter_hormaechei_ERR4280167_plasmid_AB040	Enterobacter_hormaechei_ERR4280203_plasmid_AB040	0
IMP	W	3	AK	10	indirect	-243	hospital	ERR4280167_filtered.fasta	Enterobacter hormaechei	ERR4280153_filtered.fasta	Klebsiella pneumoniae	Different Species
IMP	W	3	AK	11	indirect	-182	hospital	ERR4280167_filtered.fasta	Enterobacter hormaechei	ERR4280153_filtered.fasta	Klebsiella pneumoniae	Different Species
IMP	W	3	AK	12	indirect	-151	hospital	ERR4280167_filtered.fasta	Enterobacter hormaechei	ERR4280153_filtered.fasta	Klebsiella pneumoniae	Different Species
IMP	W	3	AL	1	indirect	-203	hospital	ERR4280167_filtered.fasta	Enterobacter hormaechei	ERR4280177_filtered.fasta	Enterobacter hormaechei	Same Species	163647	0.999909	0.755285
IMP	W	3	AL	2	indirect	-208	hospital	ERR4280167_filtered.fasta	Enterobacter hormaechei	ERR4280177_filtered.fasta	Enterobacter hormaechei	Same Species	163647	0.999909	0.755285
IMP	W	3	AL	3	indirect	-208	hospital	ERR4280167_filtered.fasta	Enterobacter hormaechei	ERR4280177_filtered.fasta	Enterobacter hormaechei	Same Species	163647	0.999909	0.755285
IMP	W	3	AL	4	indirect	-209	hospital	ERR4280167_filtered.fasta	Enterobacter hormaechei	ERR4280177_filtered.fasta	Enterobacter hormaechei	Same Species	163647	0.999909	0.755285
IMP	W	3	AL	5	indirect	-218	hospital	ERR4280167_filtered.fasta	Enterobacter hormaechei	ERR4280177_filtered.fasta	Enterobacter hormaechei	Same Species	163647	0.999909	0.755285
IMP	W	3	AL	6	indirect	-218	hospital	ERR4280167_filtered.fasta	Enterobacter hormaechei	ERR4280177_filtered.fasta	Enterobacter hormaechei	Same Species	163647	0.999909	0.755285
IMP	W	3	AL	7	indirect	-219	hospital	ERR4280167_filtered.fasta	Enterobacter hormaechei	ERR4280177_filtered.fasta	Enterobacter hormaechei	Same Species	163647	0.999909	0.755285
IMP	W	3	AL	8	indirect	-221	hospital	ERR4280167_filtered.fasta	Enterobacter hormaechei	ERR4280177_filtered.fasta	Enterobacter hormaechei	Same Species	163647	0.999909	0.755285
IMP	W	3	AL	9	indirect	-221	hospital	ERR4280167_filtered.fasta	Enterobacter hormaechei	ERR4280177_filtered.fasta	Enterobacter hormaechei	Same Species	163647	0.999909	0.755285
IMP	W	3	AL	10	indirect	-222	hospital	ERR4280167_filtered.fasta	Enterobacter hormaechei	ERR4280177_filtered.fasta	Enterobacter hormaechei	Same Species	163647	0.999909	0.755285
IMP	W	3	AL	11	indirect	-224	hospital	ERR4280167_filtered.fasta	Enterobacter hormaechei	ERR4280177_filtered.fasta	Enterobacter hormaechei	Same Species	163647	0.999909	0.755285
IMP	W	3	AM	1	indirect	-81	hospital	ERR4280167_filtered.fasta	Enterobacter hormaechei	ERR4280182_filtered.fasta	Enterobacter hormaechei	Same Species	163647	0.999906	0.755814	Enterobacter_hormaechei_ERR4280167_plasmid_AB040	Enterobacter_hormaechei_ERR4280182_plasmid_AB040	0
IMP	W	3	AM	2	indirect	-158	ward	ERR4280167_filtered.fasta	Enterobacter hormaechei	ERR4280182_filtered.fasta	Enterobacter hormaechei	Same Species	163647	0.999906	0.755814	Enterobacter_hormaechei_ERR4280167_plasmid_AB040	Enterobacter_hormaechei_ERR4280182_plasmid_AB040	0
IMP	W	3	AM	3	indirect	-221	ward	ERR4280167_filtered.fasta	Enterobacter hormaechei	ERR4280182_filtered.fasta	Enterobacter hormaechei	Same Species	163647	0.999906	0.755814	Enterobacter_hormaechei_ERR4280167_plasmid_AB040	Enterobacter_hormaechei_ERR4280182_plasmid_AB040	0
IMP	W	3	AM	4	indirect	-224	hospital	ERR4280167_filtered.fasta	Enterobacter hormaechei	ERR4280182_filtered.fasta	Enterobacter hormaechei	Same Species	163647	0.999906	0.755814	Enterobacter_hormaechei_ERR4280167_plasmid_AB040	Enterobacter_hormaechei_ERR4280182_plasmid_AB040	0
IMP	W	3	AM	5	indirect	-231	hospital	ERR4280167_filtered.fasta	Enterobacter hormaechei	ERR4280182_filtered.fasta	Enterobacter hormaechei	Same Species	163647	0.999906	0.755814	Enterobacter_hormaechei_ERR4280167_plasmid_AB040	Enterobacter_hormaechei_ERR4280182_plasmid_AB040	0
IMP	W	3	AM	6	indirect	-236	hospital	ERR4280167_filtered.fasta	Enterobacter hormaechei	ERR4280182_filtered.fasta	Enterobacter hormaechei	Same Species	163647	0.999906	0.755814	Enterobacter_hormaechei_ERR4280167_plasmid_AB040	Enterobacter_hormaechei_ERR4280182_plasmid_AB040	0
IMP	W	3	AM	7	indirect	-236	hospital	ERR4280167_filtered.fasta	Enterobacter hormaechei	ERR4280182_filtered.fasta	Enterobacter hormaechei	Same Species	163647	0.999906	0.755814	Enterobacter_hormaechei_ERR4280167_plasmid_AB040	Enterobacter_hormaechei_ERR4280182_plasmid_AB040	0
IMP	W	3	AM	8	indirect	-237	hospital	ERR4280167_filtered.fasta	Enterobacter hormaechei	ERR4280182_filtered.fasta	Enterobacter hormaechei	Same Species	163647	0.999906	0.755814	Enterobacter_hormaechei_ERR4280167_plasmid_AB040	Enterobacter_hormaechei_ERR4280182_plasmid_AB040	0
IMP	W	3	AM	9	indirect	-241	hospital	ERR4280167_filtered.fasta	Enterobacter hormaechei	ERR4280182_filtered.fasta	Enterobacter hormaechei	Same Species	163647	0.999906	0.755814	Enterobacter_hormaechei_ERR4280167_plasmid_AB040	Enterobacter_hormaechei_ERR4280182_plasmid_AB040	0
IMP	W	3	AM	10	indirect	-241	hospital	ERR4280167_filtered.fasta	Enterobacter hormaechei	ERR4280182_filtered.fasta	Enterobacter hormaechei	Same Species	163647	0.999906	0.755814	Enterobacter_hormaechei_ERR4280167_plasmid_AB040	Enterobacter_hormaechei_ERR4280182_plasmid_AB040	0
IMP	W	3	AM	11	indirect	-242	hospital	ERR4280167_filtered.fasta	Enterobacter hormaechei	ERR4280182_filtered.fasta	Enterobacter hormaechei	Same Species	163647	0.999906	0.755814	Enterobacter_hormaechei_ERR4280167_plasmid_AB040	Enterobacter_hormaechei_ERR4280182_plasmid_AB040	0
IMP	W	3	AN	1	indirect	-238	hospital	ERR4280167_filtered.fasta	Enterobacter hormaechei	ERR4280175_filtered.fasta	Enterobacter ludwigii	Different Species				Enterobacter_hormaechei_ERR4280167_plasmid_AA739	Enterobacter_ludwigii_ERR4280175_plasmid_AA739	2
IMP	W	3	AO	1	indirect	-295	hospital	ERR4280167_filtered.fasta	Enterobacter hormaechei	ERR4280176_filtered.fasta	Klebsiella pneumoniae	Different Species				Enterobacter_hormaechei_ERR4280167_plasmid_AA739	Klebsiella_pneumoniae_ERR4280176_plasmid_AA739	2
IMP	W	3	AO	2	indirect	-289	hospital	ERR4280167_filtered.fasta	Enterobacter hormaechei	ERR4280176_filtered.fasta	Klebsiella pneumoniae	Different Species				Enterobacter_hormaechei_ERR4280167_plasmid_AA739	Klebsiella_pneumoniae_ERR4280176_plasmid_AA739	2
IMP	W	3	AO	3	indirect	-288	hospital	ERR4280167_filtered.fasta	Enterobacter hormaechei	ERR4280176_filtered.fasta	Klebsiella pneumoniae	Different Species				Enterobacter_hormaechei_ERR4280167_plasmid_AA739	Klebsiella_pneumoniae_ERR4280176_plasmid_AA739	2
IMP	W	3	AO	4	indirect	-288	hospital	ERR4280167_filtered.fasta	Enterobacter hormaechei	ERR4280176_filtered.fasta	Klebsiella pneumoniae	Different Species				Enterobacter_hormaechei_ERR4280167_plasmid_AA739	Klebsiella_pneumoniae_ERR4280176_plasmid_AA739	2
IMP	W	3	AO	5	indirect	-254	hospital	ERR4280167_filtered.fasta	Enterobacter hormaechei	ERR4280176_filtered.fasta	Klebsiella pneumoniae	Different Species				Enterobacter_hormaechei_ERR4280167_plasmid_AA739	Klebsiella_pneumoniae_ERR4280176_plasmid_AA739	2
IMP	W	3	AO	6	indirect	-250	hospital	ERR4280167_filtered.fasta	Enterobacter hormaechei	ERR4280176_filtered.fasta	Klebsiella pneumoniae	Different Species				Enterobacter_hormaechei_ERR4280167_plasmid_AA739	Klebsiella_pneumoniae_ERR4280176_plasmid_AA739	2
IMP	W	3	AO	7	indirect	-179	hospital	ERR4280167_filtered.fasta	Enterobacter hormaechei	ERR4280176_filtered.fasta	Klebsiella pneumoniae	Different Species				Enterobacter_hormaechei_ERR4280167_plasmid_AA739	Klebsiella_pneumoniae_ERR4280176_plasmid_AA739	2
IMP	W	3	AO	8	indirect	-177	hospital	ERR4280167_filtered.fasta	Enterobacter hormaechei	ERR4280176_filtered.fasta	Klebsiella pneumoniae	Different Species				Enterobacter_hormaechei_ERR4280167_plasmid_AA739	Klebsiella_pneumoniae_ERR4280176_plasmid_AA739	2
IMP	W	3	AO	9	indirect	-176	hospital	ERR4280167_filtered.fasta	Enterobacter hormaechei	ERR4280176_filtered.fasta	Klebsiella pneumoniae	Different Species				Enterobacter_hormaechei_ERR4280167_plasmid_AA739	Klebsiella_pneumoniae_ERR4280176_plasmid_AA739	2
IMP	W	3	AO	10	indirect	-176	hospital	ERR4280167_filtered.fasta	Enterobacter hormaechei	ERR4280176_filtered.fasta	Klebsiella pneumoniae	Different Species				Enterobacter_hormaechei_ERR4280167_plasmid_AA739	Klebsiella_pneumoniae_ERR4280176_plasmid_AA739	2
IMP	W	3	AO	11	indirect	-168	hospital	ERR4280167_filtered.fasta	Enterobacter hormaechei	ERR4280176_filtered.fasta	Klebsiella pneumoniae	Different Species				Enterobacter_hormaechei_ERR4280167_plasmid_AA739	Klebsiella_pneumoniae_ERR4280176_plasmid_AA739	2
IMP	W	3	AO	12	indirect	-119	hospital	ERR4280167_filtered.fasta	Enterobacter hormaechei	ERR4280176_filtered.fasta	Klebsiella pneumoniae	Different Species				Enterobacter_hormaechei_ERR4280167_plasmid_AA739	Klebsiella_pneumoniae_ERR4280176_plasmid_AA739	2
IMP	W	3	AO	13	indirect	-118	hospital	ERR4280167_filtered.fasta	Enterobacter hormaechei	ERR4280176_filtered.fasta	Klebsiella pneumoniae	Different Species				Enterobacter_hormaechei_ERR4280167_plasmid_AA739	Klebsiella_pneumoniae_ERR4280176_plasmid_AA739	2
IMP	W	3	AO	14	indirect	-118	hospital	ERR4280167_filtered.fasta	Enterobacter hormaechei	ERR4280176_filtered.fasta	Klebsiella pneumoniae	Different Species				Enterobacter_hormaechei_ERR4280167_plasmid_AA739	Klebsiella_pneumoniae_ERR4280176_plasmid_AA739	2
IMP	W	3	AO	15	indirect	-115	hospital	ERR4280167_filtered.fasta	Enterobacter hormaechei	ERR4280176_filtered.fasta	Klebsiella pneumoniae	Different Species				Enterobacter_hormaechei_ERR4280167_plasmid_AA739	Klebsiella_pneumoniae_ERR4280176_plasmid_AA739	2
IMP	W	3	AO	16	indirect	-81	hospital	ERR4280167_filtered.fasta	Enterobacter hormaechei	ERR4280176_filtered.fasta	Klebsiella pneumoniae	Different Species				Enterobacter_hormaechei_ERR4280167_plasmid_AA739	Klebsiella_pneumoniae_ERR4280176_plasmid_AA739	2
IMP	W	3	AO	17	direct	1	hospital	ERR4280167_filtered.fasta	Enterobacter hormaechei	ERR4280176_filtered.fasta	Klebsiella pneumoniae	Different Species				Enterobacter_hormaechei_ERR4280167_plasmid_AA739	Klebsiella_pneumoniae_ERR4280176_plasmid_AA739	2
IMP	W	3	AO	18	indirect	-13	hospital	ERR4280167_filtered.fasta	Enterobacter hormaechei	ERR4280176_filtered.fasta	Klebsiella pneumoniae	Different Species				Enterobacter_hormaechei_ERR4280167_plasmid_AA739	Klebsiella_pneumoniae_ERR4280176_plasmid_AA739	2
IMP	W	3	AO	19	indirect	-13	hospital	ERR4280167_filtered.fasta	Enterobacter hormaechei	ERR4280176_filtered.fasta	Klebsiella pneumoniae	Different Species				Enterobacter_hormaechei_ERR4280167_plasmid_AA739	Klebsiella_pneumoniae_ERR4280176_plasmid_AA739	2
IMP	W	3	AO	20	indirect	-14	hospital	ERR4280167_filtered.fasta	Enterobacter hormaechei	ERR4280176_filtered.fasta	Klebsiella pneumoniae	Different Species				Enterobacter_hormaechei_ERR4280167_plasmid_AA739	Klebsiella_pneumoniae_ERR4280176_plasmid_AA739	2
IMP	W	3	AO	21	indirect	-44	hospital	ERR4280167_filtered.fasta	Enterobacter hormaechei	ERR4280176_filtered.fasta	Klebsiella pneumoniae	Different Species				Enterobacter_hormaechei_ERR4280167_plasmid_AA739	Klebsiella_pneumoniae_ERR4280176_plasmid_AA739	2
IMP	W	3	AO	22	indirect	-77	hospital	ERR4280167_filtered.fasta	Enterobacter hormaechei	ERR4280176_filtered.fasta	Klebsiella pneumoniae	Different Species				Enterobacter_hormaechei_ERR4280167_plasmid_AA739	Klebsiella_pneumoniae_ERR4280176_plasmid_AA739	2
IMP	W	3	AO	23	indirect	-88	hospital	ERR4280167_filtered.fasta	Enterobacter hormaechei	ERR4280176_filtered.fasta	Klebsiella pneumoniae	Different Species				Enterobacter_hormaechei_ERR4280167_plasmid_AA739	Klebsiella_pneumoniae_ERR4280176_plasmid_AA739	2
IMP	W	3	AO	24	indirect	-110	hospital	ERR4280167_filtered.fasta	Enterobacter hormaechei	ERR4280176_filtered.fasta	Klebsiella pneumoniae	Different Species				Enterobacter_hormaechei_ERR4280167_plasmid_AA739	Klebsiella_pneumoniae_ERR4280176_plasmid_AA739	2
IMP	W	3	AO	25	indirect	-152	hospital	ERR4280167_filtered.fasta	Enterobacter hormaechei	ERR4280176_filtered.fasta	Klebsiella pneumoniae	Different Species				Enterobacter_hormaechei_ERR4280167_plasmid_AA739	Klebsiella_pneumoniae_ERR4280176_plasmid_AA739	2
IMP	W	3	AO	26	indirect	-188	hospital	ERR4280167_filtered.fasta	Enterobacter hormaechei	ERR4280176_filtered.fasta	Klebsiella pneumoniae	Different Species				Enterobacter_hormaechei_ERR4280167_plasmid_AA739	Klebsiella_pneumoniae_ERR4280176_plasmid_AA739	2
IMP	W	3	AO	27	indirect	-253	hospital	ERR4280167_filtered.fasta	Enterobacter hormaechei	ERR4280176_filtered.fasta	Klebsiella pneumoniae	Different Species				Enterobacter_hormaechei_ERR4280167_plasmid_AA739	Klebsiella_pneumoniae_ERR4280176_plasmid_AA739	2
IMP	W	3	AO	28	indirect	-253	hospital	ERR4280167_filtered.fasta	Enterobacter hormaechei	ERR4280176_filtered.fasta	Klebsiella pneumoniae	Different Species				Enterobacter_hormaechei_ERR4280167_plasmid_AA739	Klebsiella_pneumoniae_ERR4280176_plasmid_AA739	2
IMP	W	3	AO	29	indirect	-254	hospital	ERR4280167_filtered.fasta	Enterobacter hormaechei	ERR4280176_filtered.fasta	Klebsiella pneumoniae	Different Species				Enterobacter_hormaechei_ERR4280167_plasmid_AA739	Klebsiella_pneumoniae_ERR4280176_plasmid_AA739	2
IMP	W	3	AO	30	indirect	-282	hospital	ERR4280167_filtered.fasta	Enterobacter hormaechei	ERR4280176_filtered.fasta	Klebsiella pneumoniae	Different Species				Enterobacter_hormaechei_ERR4280167_plasmid_AA739	Klebsiella_pneumoniae_ERR4280176_plasmid_AA739	2
IMP	W	3	AP	5	indirect	-195	hospital	ERR4280167_filtered.fasta	Enterobacter hormaechei	ERR4280201_filtered.fasta	Enterobacter hormaechei	Same Species	163642	0.999958	0.76	Enterobacter_hormaechei_ERR4280167_plasmid_AA739	Enterobacter_hormaechei_ERR4280201_plasmid_AA739	2
IMP	W	3	AP	5	indirect	-195	hospital	ERR4280167_filtered.fasta	Enterobacter hormaechei	ERR4280201_filtered.fasta	Enterobacter hormaechei	Same Species	163642	0.999958	0.76	Enterobacter_hormaechei_ERR4280167_plasmid_AB040	Enterobacter_hormaechei_ERR4280201_plasmid_AB040	2
IMP	W	3	AP	6	indirect	-209	hospital	ERR4280167_filtered.fasta	Enterobacter hormaechei	ERR4280201_filtered.fasta	Enterobacter hormaechei	Same Species	163642	0.999958	0.76	Enterobacter_hormaechei_ERR4280167_plasmid_AA739	Enterobacter_hormaechei_ERR4280201_plasmid_AA739	2
IMP	W	3	AP	6	indirect	-209	hospital	ERR4280167_filtered.fasta	Enterobacter hormaechei	ERR4280201_filtered.fasta	Enterobacter hormaechei	Same Species	163642	0.999958	0.76	Enterobacter_hormaechei_ERR4280167_plasmid_AB040	Enterobacter_hormaechei_ERR4280201_plasmid_AB040	2
IMP	W	3	AP	7	indirect	-221	hospital	ERR4280167_filtered.fasta	Enterobacter hormaechei	ERR4280201_filtered.fasta	Enterobacter hormaechei	Same Species	163642	0.999958	0.76	Enterobacter_hormaechei_ERR4280167_plasmid_AA739	Enterobacter_hormaechei_ERR4280201_plasmid_AA739	2
IMP	W	3	AP	7	indirect	-221	hospital	ERR4280167_filtered.fasta	Enterobacter hormaechei	ERR4280201_filtered.fasta	Enterobacter hormaechei	Same Species	163642	0.999958	0.76	Enterobacter_hormaechei_ERR4280167_plasmid_AB040	Enterobacter_hormaechei_ERR4280201_plasmid_AB040	2
IMP	W	3	AP	8	indirect	-221	hospital	ERR4280167_filtered.fasta	Enterobacter hormaechei	ERR4280201_filtered.fasta	Enterobacter hormaechei	Same Species	163642	0.999958	0.76	Enterobacter_hormaechei_ERR4280167_plasmid_AA739	Enterobacter_hormaechei_ERR4280201_plasmid_AA739	2
IMP	W	3	AP	8	indirect	-221	hospital	ERR4280167_filtered.fasta	Enterobacter hormaechei	ERR4280201_filtered.fasta	Enterobacter hormaechei	Same Species	163642	0.999958	0.76	Enterobacter_hormaechei_ERR4280167_plasmid_AB040	Enterobacter_hormaechei_ERR4280201_plasmid_AB040	2
IMP	W	3	AP	9	indirect	-222	hospital	ERR4280167_filtered.fasta	Enterobacter hormaechei	ERR4280201_filtered.fasta	Enterobacter hormaechei	Same Species	163642	0.999958	0.76	Enterobacter_hormaechei_ERR4280167_plasmid_AA739	Enterobacter_hormaechei_ERR4280201_plasmid_AA739	2
IMP	W	3	AP	9	indirect	-222	hospital	ERR4280167_filtered.fasta	Enterobacter hormaechei	ERR4280201_filtered.fasta	Enterobacter hormaechei	Same Species	163642	0.999958	0.76	Enterobacter_hormaechei_ERR4280167_plasmid_AB040	Enterobacter_hormaechei_ERR4280201_plasmid_AB040	2
IMP	W	3	AP	10	indirect	-231	hospital	ERR4280167_filtered.fasta	Enterobacter hormaechei	ERR4280201_filtered.fasta	Enterobacter hormaechei	Same Species	163642	0.999958	0.76	Enterobacter_hormaechei_ERR4280167_plasmid_AA739	Enterobacter_hormaechei_ERR4280201_plasmid_AA739	2
IMP	W	3	AP	10	indirect	-231	hospital	ERR4280167_filtered.fasta	Enterobacter hormaechei	ERR4280201_filtered.fasta	Enterobacter hormaechei	Same Species	163642	0.999958	0.76	Enterobacter_hormaechei_ERR4280167_plasmid_AB040	Enterobacter_hormaechei_ERR4280201_plasmid_AB040	2
IMP	W	3	AP	11	indirect	-236	hospital	ERR4280167_filtered.fasta	Enterobacter hormaechei	ERR4280201_filtered.fasta	Enterobacter hormaechei	Same Species	163642	0.999958	0.76	Enterobacter_hormaechei_ERR4280167_plasmid_AA739	Enterobacter_hormaechei_ERR4280201_plasmid_AA739	2
IMP	W	3	AP	11	indirect	-236	hospital	ERR4280167_filtered.fasta	Enterobacter hormaechei	ERR4280201_filtered.fasta	Enterobacter hormaechei	Same Species	163642	0.999958	0.76	Enterobacter_hormaechei_ERR4280167_plasmid_AB040	Enterobacter_hormaechei_ERR4280201_plasmid_AB040	2
IMP	W	3	AP	12	indirect	-236	hospital	ERR4280167_filtered.fasta	Enterobacter hormaechei	ERR4280201_filtered.fasta	Enterobacter hormaechei	Same Species	163642	0.999958	0.76	Enterobacter_hormaechei_ERR4280167_plasmid_AA739	Enterobacter_hormaechei_ERR4280201_plasmid_AA739	2
IMP	W	3	AP	12	indirect	-236	hospital	ERR4280167_filtered.fasta	Enterobacter hormaechei	ERR4280201_filtered.fasta	Enterobacter hormaechei	Same Species	163642	0.999958	0.76	Enterobacter_hormaechei_ERR4280167_plasmid_AB040	Enterobacter_hormaechei_ERR4280201_plasmid_AB040	2
IMP	W	3	AP	13	indirect	-237	hospital	ERR4280167_filtered.fasta	Enterobacter hormaechei	ERR4280201_filtered.fasta	Enterobacter hormaechei	Same Species	163642	0.999958	0.76	Enterobacter_hormaechei_ERR4280167_plasmid_AA739	Enterobacter_hormaechei_ERR4280201_plasmid_AA739	2
IMP	W	3	AP	13	indirect	-237	hospital	ERR4280167_filtered.fasta	Enterobacter hormaechei	ERR4280201_filtered.fasta	Enterobacter hormaechei	Same Species	163642	0.999958	0.76	Enterobacter_hormaechei_ERR4280167_plasmid_AB040	Enterobacter_hormaechei_ERR4280201_plasmid_AB040	2
IMP	W	3	AQ	2	indirect	-273	hospital	ERR4280167_filtered.fasta	Enterobacter hormaechei	ERR4280204_filtered.fasta	Klebsiella pneumoniae	Different Species				Enterobacter_hormaechei_ERR4280167_plasmid_AA739	Klebsiella_pneumoniae_ERR4280204_plasmid_AA739	2
IMP	W	3	AQ	3	indirect	-314	hospital	ERR4280167_filtered.fasta	Enterobacter hormaechei	ERR4280204_filtered.fasta	Klebsiella pneumoniae	Different Species				Enterobacter_hormaechei_ERR4280167_plasmid_AA739	Klebsiella_pneumoniae_ERR4280204_plasmid_AA739	2
IMP	W	3	AQ	4	indirect	-314	hospital	ERR4280167_filtered.fasta	Enterobacter hormaechei	ERR4280204_filtered.fasta	Klebsiella pneumoniae	Different Species				Enterobacter_hormaechei_ERR4280167_plasmid_AA739	Klebsiella_pneumoniae_ERR4280204_plasmid_AA739	2
IMP	W	3	AR	1	indirect	-140	hospital	ERR4280167_filtered.fasta	Enterobacter hormaechei	ERR4280154_filtered.fasta	Klebsiella pneumoniae	Different Species
IMP	W	3	AS	1	indirect	-308	hospital	ERR4280167_filtered.fasta	Enterobacter hormaechei	ERR4280205_filtered.fasta	Enterobacter cloacae	Different Species				Enterobacter_hormaechei_ERR4280167_plasmid_AA739	Enterobacter_cloacae_ERR4280205_plasmid_AA739	2
IMP	W	3	AS	1	indirect	-308	hospital	ERR4280167_filtered.fasta	Enterobacter hormaechei	ERR4280205_filtered.fasta	Enterobacter cloacae	Different Species				Enterobacter_hormaechei_ERR4280167_plasmid_AB040	Enterobacter_cloacae_ERR4280205_plasmid_AB040	2
IMP	W	3	AU	2	indirect	-53	hospital	ERR4280167_filtered.fasta	Enterobacter hormaechei	ERR4280155_filtered.fasta	Enterobacter hormaechei	Same Species	151887	0.999932	0.740334	Enterobacter_hormaechei_ERR4280167_plasmid_AA739	Enterobacter_hormaechei_ERR4280155_plasmid_AA739	3
IMP	W	3	AU	2	indirect	-53	hospital	ERR4280167_filtered.fasta	Enterobacter hormaechei	ERR4280155_filtered.fasta	Enterobacter hormaechei	Same Species	151887	0.999932	0.740334	Enterobacter_hormaechei_ERR4280167_plasmid_AB040	Enterobacter_hormaechei_ERR4280155_plasmid_AB040	0
IMP	W	3	AV	1	indirect	-376	hospital	ERR4280167_filtered.fasta	Enterobacter hormaechei	ERR4280183_filtered.fasta	Atlantibacter hermannii	Different Species				Enterobacter_hormaechei_ERR4280167_plasmid_AA739	Atlantibacter_hermannii_ERR4280183_plasmid_AA739	1
IMP	W	3	AV	2	indirect	-376	hospital	ERR4280167_filtered.fasta	Enterobacter hormaechei	ERR4280183_filtered.fasta	Atlantibacter hermannii	Different Species				Enterobacter_hormaechei_ERR4280167_plasmid_AA739	Atlantibacter_hermannii_ERR4280183_plasmid_AA739	1
IMP	W	3	AV	3	indirect	-377	hospital	ERR4280167_filtered.fasta	Enterobacter hormaechei	ERR4280183_filtered.fasta	Atlantibacter hermannii	Different Species				Enterobacter_hormaechei_ERR4280167_plasmid_AA739	Atlantibacter_hermannii_ERR4280183_plasmid_AA739	1
IMP	W	3	AW	1	indirect	-340	hospital	ERR4280167_filtered.fasta	Enterobacter hormaechei	ERR4280207_filtered.fasta	Escherichia coli	Different Species				Enterobacter_hormaechei_ERR4280167_plasmid_AA739	Escherichia_coli_ERR4280207_plasmid_AA739	2
IMP	W	3	AW	2	indirect	-167	hospital	ERR4280167_filtered.fasta	Enterobacter hormaechei	ERR4280207_filtered.fasta	Escherichia coli	Different Species				Enterobacter_hormaechei_ERR4280167_plasmid_AA739	Escherichia_coli_ERR4280207_plasmid_AA739	2
IMP	W	3	AW	3	indirect	-137	hospital	ERR4280167_filtered.fasta	Enterobacter hormaechei	ERR4280207_filtered.fasta	Escherichia coli	Different Species				Enterobacter_hormaechei_ERR4280167_plasmid_AA739	Escherichia_coli_ERR4280207_plasmid_AA739	2
IMP	W	3	AW	4	indirect	-103	hospital	ERR4280167_filtered.fasta	Enterobacter hormaechei	ERR4280207_filtered.fasta	Escherichia coli	Different Species				Enterobacter_hormaechei_ERR4280167_plasmid_AA739	Escherichia_coli_ERR4280207_plasmid_AA739	2
IMP	W	3	AW	5	indirect	-102	hospital	ERR4280167_filtered.fasta	Enterobacter hormaechei	ERR4280207_filtered.fasta	Escherichia coli	Different Species				Enterobacter_hormaechei_ERR4280167_plasmid_AA739	Escherichia_coli_ERR4280207_plasmid_AA739	2
IMP	W	3	AW	6	indirect	-102	hospital	ERR4280167_filtered.fasta	Enterobacter hormaechei	ERR4280207_filtered.fasta	Escherichia coli	Different Species				Enterobacter_hormaechei_ERR4280167_plasmid_AA739	Escherichia_coli_ERR4280207_plasmid_AA739	2
IMP	W	3	AW	7	indirect	-91	hospital	ERR4280167_filtered.fasta	Enterobacter hormaechei	ERR4280207_filtered.fasta	Escherichia coli	Different Species				Enterobacter_hormaechei_ERR4280167_plasmid_AA739	Escherichia_coli_ERR4280207_plasmid_AA739	2
IMP	W	3	AW	8	indirect	-25	hospital	ERR4280167_filtered.fasta	Enterobacter hormaechei	ERR4280207_filtered.fasta	Escherichia coli	Different Species				Enterobacter_hormaechei_ERR4280167_plasmid_AA739	Escherichia_coli_ERR4280207_plasmid_AA739	2
IMP	W	3	AW	9	indirect	-26	hospital	ERR4280167_filtered.fasta	Enterobacter hormaechei	ERR4280207_filtered.fasta	Escherichia coli	Different Species				Enterobacter_hormaechei_ERR4280167_plasmid_AA739	Escherichia_coli_ERR4280207_plasmid_AA739	2
IMP	W	3	AW	10	indirect	-26	hospital	ERR4280167_filtered.fasta	Enterobacter hormaechei	ERR4280207_filtered.fasta	Escherichia coli	Different Species				Enterobacter_hormaechei_ERR4280167_plasmid_AA739	Escherichia_coli_ERR4280207_plasmid_AA739	2
IMP	W	3	AW	11	indirect	-27	hospital	ERR4280167_filtered.fasta	Enterobacter hormaechei	ERR4280207_filtered.fasta	Escherichia coli	Different Species				Enterobacter_hormaechei_ERR4280167_plasmid_AA739	Escherichia_coli_ERR4280207_plasmid_AA739	2
IMP	W	3	AW	12	indirect	-46	hospital	ERR4280167_filtered.fasta	Enterobacter hormaechei	ERR4280207_filtered.fasta	Escherichia coli	Different Species				Enterobacter_hormaechei_ERR4280167_plasmid_AA739	Escherichia_coli_ERR4280207_plasmid_AA739	2
IMP	W	3	AW	13	indirect	-84	hospital	ERR4280167_filtered.fasta	Enterobacter hormaechei	ERR4280207_filtered.fasta	Escherichia coli	Different Species				Enterobacter_hormaechei_ERR4280167_plasmid_AA739	Escherichia_coli_ERR4280207_plasmid_AA739	2
IMP	W	3	AW	14	indirect	-139	hospital	ERR4280167_filtered.fasta	Enterobacter hormaechei	ERR4280207_filtered.fasta	Escherichia coli	Different Species				Enterobacter_hormaechei_ERR4280167_plasmid_AA739	Escherichia_coli_ERR4280207_plasmid_AA739	2
IMP	W	3	AW	15	indirect	-160	hospital	ERR4280167_filtered.fasta	Enterobacter hormaechei	ERR4280207_filtered.fasta	Escherichia coli	Different Species				Enterobacter_hormaechei_ERR4280167_plasmid_AA739	Escherichia_coli_ERR4280207_plasmid_AA739	2
IMP	W	3	AW	16	indirect	-219	hospital	ERR4280167_filtered.fasta	Enterobacter hormaechei	ERR4280207_filtered.fasta	Escherichia coli	Different Species				Enterobacter_hormaechei_ERR4280167_plasmid_AA739	Escherichia_coli_ERR4280207_plasmid_AA739	2
IMP	W	3	AW	17	indirect	-267	hospital	ERR4280167_filtered.fasta	Enterobacter hormaechei	ERR4280207_filtered.fasta	Escherichia coli	Different Species				Enterobacter_hormaechei_ERR4280167_plasmid_AA739	Escherichia_coli_ERR4280207_plasmid_AA739	2
IMP	W	3	AW	18	indirect	-267	hospital	ERR4280167_filtered.fasta	Enterobacter hormaechei	ERR4280207_filtered.fasta	Escherichia coli	Different Species				Enterobacter_hormaechei_ERR4280167_plasmid_AA739	Escherichia_coli_ERR4280207_plasmid_AA739	2
IMP	W	3	AW	19	indirect	-268	hospital	ERR4280167_filtered.fasta	Enterobacter hormaechei	ERR4280207_filtered.fasta	Escherichia coli	Different Species				Enterobacter_hormaechei_ERR4280167_plasmid_AA739	Escherichia_coli_ERR4280207_plasmid_AA739	2
IMP	W	3	AW	20	indirect	-268	hospital	ERR4280167_filtered.fasta	Enterobacter hormaechei	ERR4280207_filtered.fasta	Escherichia coli	Different Species				Enterobacter_hormaechei_ERR4280167_plasmid_AA739	Escherichia_coli_ERR4280207_plasmid_AA739	2
IMP	W	3	AW	21	indirect	-313	hospital	ERR4280167_filtered.fasta	Enterobacter hormaechei	ERR4280207_filtered.fasta	Escherichia coli	Different Species				Enterobacter_hormaechei_ERR4280167_plasmid_AA739	Escherichia_coli_ERR4280207_plasmid_AA739	2
IMP	W	3	AW	22	indirect	-329	hospital	ERR4280167_filtered.fasta	Enterobacter hormaechei	ERR4280207_filtered.fasta	Escherichia coli	Different Species				Enterobacter_hormaechei_ERR4280167_plasmid_AA739	Escherichia_coli_ERR4280207_plasmid_AA739	2
IMP	W	3	AW	23	indirect	-342	hospital	ERR4280167_filtered.fasta	Enterobacter hormaechei	ERR4280207_filtered.fasta	Escherichia coli	Different Species				Enterobacter_hormaechei_ERR4280167_plasmid_AA739	Escherichia_coli_ERR4280207_plasmid_AA739	2
IMP	W	3	AW	24	indirect	-363	hospital	ERR4280167_filtered.fasta	Enterobacter hormaechei	ERR4280207_filtered.fasta	Escherichia coli	Different Species				Enterobacter_hormaechei_ERR4280167_plasmid_AA739	Escherichia_coli_ERR4280207_plasmid_AA739	2
IMP	W	3	AW	25	indirect	-394	hospital	ERR4280167_filtered.fasta	Enterobacter hormaechei	ERR4280207_filtered.fasta	Escherichia coli	Different Species				Enterobacter_hormaechei_ERR4280167_plasmid_AA739	Escherichia_coli_ERR4280207_plasmid_AA739	2
IMP	W	3	AX	1	indirect	-384	hospital	ERR4280167_filtered.fasta	Enterobacter hormaechei	ERR4280208_filtered.fasta	Enterobacter hormaechei	Same Species	163220	0.999913	0.718382	Enterobacter_hormaechei_ERR4280167_plasmid_AB040	Enterobacter_hormaechei_ERR4280208_plasmid_AB040	2
IMP	W	3	AX	2	indirect	-386	hospital	ERR4280167_filtered.fasta	Enterobacter hormaechei	ERR4280208_filtered.fasta	Enterobacter hormaechei	Same Species	163220	0.999913	0.718382	Enterobacter_hormaechei_ERR4280167_plasmid_AB040	Enterobacter_hormaechei_ERR4280208_plasmid_AB040	2
IMP	W	3	AX	3	indirect	-400	ward	ERR4280167_filtered.fasta	Enterobacter hormaechei	ERR4280208_filtered.fasta	Enterobacter hormaechei	Same Species	163220	0.999913	0.718382	Enterobacter_hormaechei_ERR4280167_plasmid_AB040	Enterobacter_hormaechei_ERR4280208_plasmid_AB040	2
IMP	W	3	BA	3	indirect	-408	hospital	ERR4280167_filtered.fasta	Enterobacter hormaechei	ERR4280184_filtered.fasta	Enterobacter kobei	Different Species				Enterobacter_hormaechei_ERR4280167_plasmid_AB040	Enterobacter_kobei_ERR4280184_plasmid_AB040	0
IMP	W	3	BA	4	indirect	-412	hospital	ERR4280167_filtered.fasta	Enterobacter hormaechei	ERR4280184_filtered.fasta	Enterobacter kobei	Different Species				Enterobacter_hormaechei_ERR4280167_plasmid_AB040	Enterobacter_kobei_ERR4280184_plasmid_AB040	0
IMP	W	3	BB	1	indirect	-173	hospital	ERR4280167_filtered.fasta	Enterobacter hormaechei	ERR4280190_filtered.fasta	Klebsiella aerogenes	Different Species
IMP	W	3	BB	2	indirect	-172	hospital	ERR4280167_filtered.fasta	Enterobacter hormaechei	ERR4280190_filtered.fasta	Klebsiella aerogenes	Different Species
IMP	W	3	BB	3	indirect	-172	hospital	ERR4280167_filtered.fasta	Enterobacter hormaechei	ERR4280190_filtered.fasta	Klebsiella aerogenes	Different Species
IMP	W	3	BB	4	indirect	-169	hospital	ERR4280167_filtered.fasta	Enterobacter hormaechei	ERR4280190_filtered.fasta	Klebsiella aerogenes	Different Species
IMP	W	3	BB	5	indirect	-396	hospital	ERR4280167_filtered.fasta	Enterobacter hormaechei	ERR4280190_filtered.fasta	Klebsiella aerogenes	Different Species
IMP	W	3	BB	6	indirect	-397	hospital	ERR4280167_filtered.fasta	Enterobacter hormaechei	ERR4280190_filtered.fasta	Klebsiella aerogenes	Different Species
IMP	W	3	BB	7	indirect	-399	hospital	ERR4280167_filtered.fasta	Enterobacter hormaechei	ERR4280190_filtered.fasta	Klebsiella aerogenes	Different Species
IMP	W	3	BB	8	indirect	-399	hospital	ERR4280167_filtered.fasta	Enterobacter hormaechei	ERR4280190_filtered.fasta	Klebsiella aerogenes	Different Species
IMP	W	3	BB	9	indirect	-400	hospital	ERR4280167_filtered.fasta	Enterobacter hormaechei	ERR4280190_filtered.fasta	Klebsiella aerogenes	Different Species
IMP	W	3	BB	10	indirect	-400	hospital	ERR4280167_filtered.fasta	Enterobacter hormaechei	ERR4280190_filtered.fasta	Klebsiella aerogenes	Different Species
IMP	W	3	BB	11	indirect	-411	hospital	ERR4280167_filtered.fasta	Enterobacter hormaechei	ERR4280190_filtered.fasta	Klebsiella aerogenes	Different Species
IMP	W	3	BB	12	indirect	-411	hospital	ERR4280167_filtered.fasta	Enterobacter hormaechei	ERR4280190_filtered.fasta	Klebsiella aerogenes	Different Species
IMP	W	3	BB	13	indirect	-412	hospital	ERR4280167_filtered.fasta	Enterobacter hormaechei	ERR4280190_filtered.fasta	Klebsiella aerogenes	Different Species
IMP	W	3	BB	14	indirect	-413	hospital	ERR4280167_filtered.fasta	Enterobacter hormaechei	ERR4280190_filtered.fasta	Klebsiella aerogenes	Different Species
IMP	W	3	BB	15	indirect	-415	hospital	ERR4280167_filtered.fasta	Enterobacter hormaechei	ERR4280190_filtered.fasta	Klebsiella aerogenes	Different Species
IMP	W	3	BB	16	indirect	-415	hospital	ERR4280167_filtered.fasta	Enterobacter hormaechei	ERR4280190_filtered.fasta	Klebsiella aerogenes	Different Species
IMP	W	3	BB	17	indirect	-416	hospital	ERR4280167_filtered.fasta	Enterobacter hormaechei	ERR4280190_filtered.fasta	Klebsiella aerogenes	Different Species
IMP	W	3	BB	18	indirect	-417	hospital	ERR4280167_filtered.fasta	Enterobacter hormaechei	ERR4280190_filtered.fasta	Klebsiella aerogenes	Different Species
IMP	W	3	BC	5	indirect	-343	hospital	ERR4280167_filtered.fasta	Enterobacter hormaechei	ERR4280211_filtered.fasta	Escherichia coli	Different Species				Enterobacter_hormaechei_ERR4280167_plasmid_AA739	Escherichia_coli_ERR4280211_plasmid_AA739	2
IMP	W	3	BE	2	indirect	-419	hospital	ERR4280167_filtered.fasta	Enterobacter hormaechei	ERR4280185_filtered.fasta	Klebsiella quasipneumoniae	Different Species				Enterobacter_hormaechei_ERR4280167_plasmid_AA739	Klebsiella_quasipneumoniae_ERR4280185_plasmid_AA739	2
IMP	W	3	BE	3	indirect	-423	ward	ERR4280167_filtered.fasta	Enterobacter hormaechei	ERR4280185_filtered.fasta	Klebsiella quasipneumoniae	Different Species				Enterobacter_hormaechei_ERR4280167_plasmid_AA739	Klebsiella_quasipneumoniae_ERR4280185_plasmid_AA739	2
IMP	W	3	BE	4	indirect	-423	hospital	ERR4280167_filtered.fasta	Enterobacter hormaechei	ERR4280185_filtered.fasta	Klebsiella quasipneumoniae	Different Species				Enterobacter_hormaechei_ERR4280167_plasmid_AA739	Klebsiella_quasipneumoniae_ERR4280185_plasmid_AA739	2
IMP	W	3	BE	5	indirect	-424	ward	ERR4280167_filtered.fasta	Enterobacter hormaechei	ERR4280185_filtered.fasta	Klebsiella quasipneumoniae	Different Species				Enterobacter_hormaechei_ERR4280167_plasmid_AA739	Klebsiella_quasipneumoniae_ERR4280185_plasmid_AA739	2
IMP	W	3	BF	1	indirect	-391	hospital	ERR4280167_filtered.fasta	Enterobacter hormaechei	ERR4280186_filtered.fasta	Klebsiella aerogenes	Different Species				Enterobacter_hormaechei_ERR4280167_plasmid_AA739	Klebsiella_aerogenes_ERR4280186_plasmid_AA739	2
IMP	W	3	BF	2	indirect	-396	hospital	ERR4280167_filtered.fasta	Enterobacter hormaechei	ERR4280186_filtered.fasta	Klebsiella aerogenes	Different Species				Enterobacter_hormaechei_ERR4280167_plasmid_AA739	Klebsiella_aerogenes_ERR4280186_plasmid_AA739	2
IMP	W	3	BF	3	indirect	-406	hospital	ERR4280167_filtered.fasta	Enterobacter hormaechei	ERR4280186_filtered.fasta	Klebsiella aerogenes	Different Species				Enterobacter_hormaechei_ERR4280167_plasmid_AA739	Klebsiella_aerogenes_ERR4280186_plasmid_AA739	2
IMP	W	3	BF	4	indirect	-406	hospital	ERR4280167_filtered.fasta	Enterobacter hormaechei	ERR4280186_filtered.fasta	Klebsiella aerogenes	Different Species				Enterobacter_hormaechei_ERR4280167_plasmid_AA739	Klebsiella_aerogenes_ERR4280186_plasmid_AA739	2
IMP	W	3	BF	5	indirect	-407	hospital	ERR4280167_filtered.fasta	Enterobacter hormaechei	ERR4280186_filtered.fasta	Klebsiella aerogenes	Different Species				Enterobacter_hormaechei_ERR4280167_plasmid_AA739	Klebsiella_aerogenes_ERR4280186_plasmid_AA739	2
IMP	W	3	BF	6	indirect	-420	hospital	ERR4280167_filtered.fasta	Enterobacter hormaechei	ERR4280186_filtered.fasta	Klebsiella aerogenes	Different Species				Enterobacter_hormaechei_ERR4280167_plasmid_AA739	Klebsiella_aerogenes_ERR4280186_plasmid_AA739	2
IMP	W	3	BF	7	indirect	-430	hospital	ERR4280167_filtered.fasta	Enterobacter hormaechei	ERR4280186_filtered.fasta	Klebsiella aerogenes	Different Species				Enterobacter_hormaechei_ERR4280167_plasmid_AA739	Klebsiella_aerogenes_ERR4280186_plasmid_AA739	2
IMP	W	3	BF	8	indirect	-430	hospital	ERR4280167_filtered.fasta	Enterobacter hormaechei	ERR4280186_filtered.fasta	Klebsiella aerogenes	Different Species				Enterobacter_hormaechei_ERR4280167_plasmid_AA739	Klebsiella_aerogenes_ERR4280186_plasmid_AA739	2
IMP	W	3	BF	9	indirect	-431	hospital	ERR4280167_filtered.fasta	Enterobacter hormaechei	ERR4280186_filtered.fasta	Klebsiella aerogenes	Different Species				Enterobacter_hormaechei_ERR4280167_plasmid_AA739	Klebsiella_aerogenes_ERR4280186_plasmid_AA739	2
IMP	W	3	BF	10	indirect	-431	hospital	ERR4280167_filtered.fasta	Enterobacter hormaechei	ERR4280186_filtered.fasta	Klebsiella aerogenes	Different Species				Enterobacter_hormaechei_ERR4280167_plasmid_AA739	Klebsiella_aerogenes_ERR4280186_plasmid_AA739	2
IMP	W	3	BG	9	indirect	-436	hospital	ERR4280167_filtered.fasta	Enterobacter hormaechei	ERR4280212_filtered.fasta	Klebsiella aerogenes	Different Species
IMP	W	3	BK	1	indirect	-234	hospital	ERR4280167_filtered.fasta	Enterobacter hormaechei	ERR4280187_filtered.fasta	Enterobacter hormaechei	Same Species	143293	0.999839	0.755189	Enterobacter_hormaechei_ERR4280167_plasmid_AA739	Enterobacter_hormaechei_ERR4280187_plasmid_AA739	2
IMP	W	3	BK	2	indirect	-56	hospital	ERR4280167_filtered.fasta	Enterobacter hormaechei	ERR4280187_filtered.fasta	Enterobacter hormaechei	Same Species	143293	0.999839	0.755189	Enterobacter_hormaechei_ERR4280167_plasmid_AA739	Enterobacter_hormaechei_ERR4280187_plasmid_AA739	2
IMP	W	3	BK	10	indirect	-295	hospital	ERR4280167_filtered.fasta	Enterobacter hormaechei	ERR4280187_filtered.fasta	Enterobacter hormaechei	Same Species	143293	0.999839	0.755189	Enterobacter_hormaechei_ERR4280167_plasmid_AA739	Enterobacter_hormaechei_ERR4280187_plasmid_AA739	2
IMP	W	3	BK	12	indirect	-412	hospital	ERR4280167_filtered.fasta	Enterobacter hormaechei	ERR4280187_filtered.fasta	Enterobacter hormaechei	Same Species	143293	0.999839	0.755189	Enterobacter_hormaechei_ERR4280167_plasmid_AA739	Enterobacter_hormaechei_ERR4280187_plasmid_AA739	2
IMP	W	3	BK	14	indirect	-450	hospital	ERR4280167_filtered.fasta	Enterobacter hormaechei	ERR4280187_filtered.fasta	Enterobacter hormaechei	Same Species	143293	0.999839	0.755189	Enterobacter_hormaechei_ERR4280167_plasmid_AA739	Enterobacter_hormaechei_ERR4280187_plasmid_AA739	2
IMP	W	3	BL	15	indirect	-373	ward	ERR4280167_filtered.fasta	Enterobacter hormaechei	ERR4280214_filtered.fasta	Enterobacter hormaechei	Same Species	163529	0.999899	0.912477	Enterobacter_hormaechei_ERR4280167_plasmid_AB040	Enterobacter_hormaechei_ERR4280214_plasmid_AB040	0
IMP	W	3	BL	16	indirect	-374	hospital	ERR4280167_filtered.fasta	Enterobacter hormaechei	ERR4280214_filtered.fasta	Enterobacter hormaechei	Same Species	163529	0.999899	0.912477	Enterobacter_hormaechei_ERR4280167_plasmid_AB040	Enterobacter_hormaechei_ERR4280214_plasmid_AB040	0
IMP	W	3	BL	17	indirect	-374	ward	ERR4280167_filtered.fasta	Enterobacter hormaechei	ERR4280214_filtered.fasta	Enterobacter hormaechei	Same Species	163529	0.999899	0.912477	Enterobacter_hormaechei_ERR4280167_plasmid_AB040	Enterobacter_hormaechei_ERR4280214_plasmid_AB040	0
IMP	W	3	BL	18	indirect	-375	hospital	ERR4280167_filtered.fasta	Enterobacter hormaechei	ERR4280214_filtered.fasta	Enterobacter hormaechei	Same Species	163529	0.999899	0.912477	Enterobacter_hormaechei_ERR4280167_plasmid_AB040	Enterobacter_hormaechei_ERR4280214_plasmid_AB040	0
IMP	W	3	BL	19	indirect	-399	ward	ERR4280167_filtered.fasta	Enterobacter hormaechei	ERR4280214_filtered.fasta	Enterobacter hormaechei	Same Species	163529	0.999899	0.912477	Enterobacter_hormaechei_ERR4280167_plasmid_AB040	Enterobacter_hormaechei_ERR4280214_plasmid_AB040	0
IMP	W	3	BO	14	indirect	-337	hospital	ERR4280167_filtered.fasta	Enterobacter hormaechei	ERR4280196_filtered.fasta	Escherichia coli	Different Species				Enterobacter_hormaechei_ERR4280167_plasmid_AA739	Escherichia_coli_ERR4280196_plasmid_AA739	1
IMP	W	3	BO	19	indirect	-404	hospital	ERR4280167_filtered.fasta	Enterobacter hormaechei	ERR4280196_filtered.fasta	Escherichia coli	Different Species				Enterobacter_hormaechei_ERR4280167_plasmid_AA739	Escherichia_coli_ERR4280196_plasmid_AA739	1
IMP	W	3	BO	20	indirect	-437	hospital	ERR4280167_filtered.fasta	Enterobacter hormaechei	ERR4280196_filtered.fasta	Escherichia coli	Different Species				Enterobacter_hormaechei_ERR4280167_plasmid_AA739	Escherichia_coli_ERR4280196_plasmid_AA739	1
IMP	W	3	BO	21	indirect	-460	hospital	ERR4280167_filtered.fasta	Enterobacter hormaechei	ERR4280196_filtered.fasta	Escherichia coli	Different Species				Enterobacter_hormaechei_ERR4280167_plasmid_AA739	Escherichia_coli_ERR4280196_plasmid_AA739	1
IMP	W	3	BO	26	indirect	-488	hospital	ERR4280167_filtered.fasta	Enterobacter hormaechei	ERR4280196_filtered.fasta	Escherichia coli	Different Species				Enterobacter_hormaechei_ERR4280167_plasmid_AA739	Escherichia_coli_ERR4280196_plasmid_AA739	1
IMP	W	3	BP	2	indirect	-481	hospital	ERR4280167_filtered.fasta	Enterobacter hormaechei	ERR4280192_filtered.fasta	Enterobacter asburiae	Different Species
IMP	W	3	BP	3	indirect	-491	hospital	ERR4280167_filtered.fasta	Enterobacter hormaechei	ERR4280192_filtered.fasta	Enterobacter asburiae	Different Species
IMP	W	3	BP	4	indirect	-491	hospital	ERR4280167_filtered.fasta	Enterobacter hormaechei	ERR4280192_filtered.fasta	Enterobacter asburiae	Different Species
IMP	W	3	BP	5	indirect	-492	hospital	ERR4280167_filtered.fasta	Enterobacter hormaechei	ERR4280192_filtered.fasta	Enterobacter asburiae	Different Species
IMP	W	3	BQ	1	indirect	-159	hospital	ERR4280167_filtered.fasta	Enterobacter hormaechei	ERR4280157_filtered.fasta	Citrobacter freundii	Different Species				Enterobacter_hormaechei_ERR4280167_plasmid_AA739	Citrobacter_freundii_ERR4280157_plasmid_AA739	2
IMP	W	3	BQ	2	indirect	-158	hospital	ERR4280167_filtered.fasta	Enterobacter hormaechei	ERR4280157_filtered.fasta	Citrobacter freundii	Different Species				Enterobacter_hormaechei_ERR4280167_plasmid_AA739	Citrobacter_freundii_ERR4280157_plasmid_AA739	2
IMP	W	3	BQ	3	indirect	-158	hospital	ERR4280167_filtered.fasta	Enterobacter hormaechei	ERR4280157_filtered.fasta	Citrobacter freundii	Different Species				Enterobacter_hormaechei_ERR4280167_plasmid_AA739	Citrobacter_freundii_ERR4280157_plasmid_AA739	2
IMP	W	3	BQ	4	indirect	-151	hospital	ERR4280167_filtered.fasta	Enterobacter hormaechei	ERR4280157_filtered.fasta	Citrobacter freundii	Different Species				Enterobacter_hormaechei_ERR4280167_plasmid_AA739	Citrobacter_freundii_ERR4280157_plasmid_AA739	2
IMP	W	3	BQ	5	indirect	-132	hospital	ERR4280167_filtered.fasta	Enterobacter hormaechei	ERR4280157_filtered.fasta	Citrobacter freundii	Different Species				Enterobacter_hormaechei_ERR4280167_plasmid_AA739	Citrobacter_freundii_ERR4280157_plasmid_AA739	2
IMP	W	3	BQ	6	indirect	-118	hospital	ERR4280167_filtered.fasta	Enterobacter hormaechei	ERR4280157_filtered.fasta	Citrobacter freundii	Different Species				Enterobacter_hormaechei_ERR4280167_plasmid_AA739	Citrobacter_freundii_ERR4280157_plasmid_AA739	2
IMP	W	3	BQ	7	indirect	-117	hospital	ERR4280167_filtered.fasta	Enterobacter hormaechei	ERR4280157_filtered.fasta	Citrobacter freundii	Different Species				Enterobacter_hormaechei_ERR4280167_plasmid_AA739	Citrobacter_freundii_ERR4280157_plasmid_AA739	2
IMP	W	3	BQ	8	indirect	-117	hospital	ERR4280167_filtered.fasta	Enterobacter hormaechei	ERR4280157_filtered.fasta	Citrobacter freundii	Different Species				Enterobacter_hormaechei_ERR4280167_plasmid_AA739	Citrobacter_freundii_ERR4280157_plasmid_AA739	2
IMP	W	3	BQ	9	indirect	-114	hospital	ERR4280167_filtered.fasta	Enterobacter hormaechei	ERR4280157_filtered.fasta	Citrobacter freundii	Different Species				Enterobacter_hormaechei_ERR4280167_plasmid_AA739	Citrobacter_freundii_ERR4280157_plasmid_AA739	2
IMP	W	3	BQ	10	indirect	-114	hospital	ERR4280167_filtered.fasta	Enterobacter hormaechei	ERR4280157_filtered.fasta	Citrobacter freundii	Different Species				Enterobacter_hormaechei_ERR4280167_plasmid_AA739	Citrobacter_freundii_ERR4280157_plasmid_AA739	2
IMP	W	3	BR	3	indirect	-435	hospital	ERR4280167_filtered.fasta	Enterobacter hormaechei	ERR4280228_filtered.fasta	Klebsiella pneumoniae	Different Species				Enterobacter_hormaechei_ERR4280167_plasmid_AA739	Klebsiella_pneumoniae_ERR4280228_plasmid_AA739	2
IMP	W	3	BR	3	indirect	-435	hospital	ERR4280167_filtered.fasta	Enterobacter hormaechei	ERR4280229_filtered.fasta	Enterobacter hormaechei	Same Species	162703	0.999955	0.723949	Enterobacter_hormaechei_ERR4280167_plasmid_AA739	Enterobacter_hormaechei_ERR4280229_plasmid_AA739	2
IMP	W	3	BR	3	indirect	-435	hospital	ERR4280167_filtered.fasta	Enterobacter hormaechei	ERR4280229_filtered.fasta	Enterobacter hormaechei	Same Species	162703	0.999955	0.723949	Enterobacter_hormaechei_ERR4280167_plasmid_AB040	Enterobacter_hormaechei_ERR4280229_plasmid_AB040	2
IMP	W	3	BR	5	indirect	-436	hospital	ERR4280167_filtered.fasta	Enterobacter hormaechei	ERR4280228_filtered.fasta	Klebsiella pneumoniae	Different Species				Enterobacter_hormaechei_ERR4280167_plasmid_AA739	Klebsiella_pneumoniae_ERR4280228_plasmid_AA739	2
IMP	W	3	BR	5	indirect	-436	hospital	ERR4280167_filtered.fasta	Enterobacter hormaechei	ERR4280229_filtered.fasta	Enterobacter hormaechei	Same Species	162703	0.999955	0.723949	Enterobacter_hormaechei_ERR4280167_plasmid_AA739	Enterobacter_hormaechei_ERR4280229_plasmid_AA739	2
IMP	W	3	BR	5	indirect	-436	hospital	ERR4280167_filtered.fasta	Enterobacter hormaechei	ERR4280229_filtered.fasta	Enterobacter hormaechei	Same Species	162703	0.999955	0.723949	Enterobacter_hormaechei_ERR4280167_plasmid_AB040	Enterobacter_hormaechei_ERR4280229_plasmid_AB040	2
IMP	W	3	BR	6	indirect	-488	hospital	ERR4280167_filtered.fasta	Enterobacter hormaechei	ERR4280228_filtered.fasta	Klebsiella pneumoniae	Different Species				Enterobacter_hormaechei_ERR4280167_plasmid_AA739	Klebsiella_pneumoniae_ERR4280228_plasmid_AA739	2
IMP	W	3	BR	6	indirect	-488	hospital	ERR4280167_filtered.fasta	Enterobacter hormaechei	ERR4280229_filtered.fasta	Enterobacter hormaechei	Same Species	162703	0.999955	0.723949	Enterobacter_hormaechei_ERR4280167_plasmid_AA739	Enterobacter_hormaechei_ERR4280229_plasmid_AA739	2
IMP	W	3	BR	6	indirect	-488	hospital	ERR4280167_filtered.fasta	Enterobacter hormaechei	ERR4280229_filtered.fasta	Enterobacter hormaechei	Same Species	162703	0.999955	0.723949	Enterobacter_hormaechei_ERR4280167_plasmid_AB040	Enterobacter_hormaechei_ERR4280229_plasmid_AB040	2
IMP	W	3	BR	7	indirect	-504	hospital	ERR4280167_filtered.fasta	Enterobacter hormaechei	ERR4280228_filtered.fasta	Klebsiella pneumoniae	Different Species				Enterobacter_hormaechei_ERR4280167_plasmid_AA739	Klebsiella_pneumoniae_ERR4280228_plasmid_AA739	2
IMP	W	3	BR	7	indirect	-504	hospital	ERR4280167_filtered.fasta	Enterobacter hormaechei	ERR4280229_filtered.fasta	Enterobacter hormaechei	Same Species	162703	0.999955	0.723949	Enterobacter_hormaechei_ERR4280167_plasmid_AA739	Enterobacter_hormaechei_ERR4280229_plasmid_AA739	2
IMP	W	3	BR	7	indirect	-504	hospital	ERR4280167_filtered.fasta	Enterobacter hormaechei	ERR4280229_filtered.fasta	Enterobacter hormaechei	Same Species	162703	0.999955	0.723949	Enterobacter_hormaechei_ERR4280167_plasmid_AB040	Enterobacter_hormaechei_ERR4280229_plasmid_AB040	2
IMP	W	3	BS	1	indirect	-464	hospital	ERR4280167_filtered.fasta	Enterobacter hormaechei	ERR4280194_filtered.fasta	Escherichia coli	Different Species				Enterobacter_hormaechei_ERR4280167_plasmid_AA739	Escherichia_coli_ERR4280194_plasmid_AA739	2
IMP	W	3	BS	2	indirect	-511	hospital	ERR4280167_filtered.fasta	Enterobacter hormaechei	ERR4280194_filtered.fasta	Escherichia coli	Different Species				Enterobacter_hormaechei_ERR4280167_plasmid_AA739	Escherichia_coli_ERR4280194_plasmid_AA739	2
IMP	W	3	BT	1	indirect	-22	hospital	ERR4280167_filtered.fasta	Enterobacter hormaechei	ERR4280230_filtered.fasta	Enterobacter asburiae	Different Species
IMP	W	3	BT	2	indirect	-494	hospital	ERR4280167_filtered.fasta	Enterobacter hormaechei	ERR4280230_filtered.fasta	Enterobacter asburiae	Different Species
IMP	W	3	BU	1	indirect	-500	hospital	ERR4280167_filtered.fasta	Enterobacter hormaechei	ERR4280231_filtered.fasta	Enterobacter roggenkampii	Different Species				Enterobacter_hormaechei_ERR4280167_plasmid_AB040	Enterobacter_roggenkampii_ERR4280231_plasmid_AB040	2
IMP	W	3	BV	1	indirect	-186	hospital	ERR4280167_filtered.fasta	Enterobacter hormaechei	ERR4280193_filtered.fasta	Enterobacter hormaechei	Same Species	151476	0.999846	0.706643	Enterobacter_hormaechei_ERR4280167_plasmid_AA739	Enterobacter_hormaechei_ERR4280193_plasmid_AA739	2
IMP	W	3	BV	2	indirect	-253	hospital	ERR4280167_filtered.fasta	Enterobacter hormaechei	ERR4280193_filtered.fasta	Enterobacter hormaechei	Same Species	151476	0.999846	0.706643	Enterobacter_hormaechei_ERR4280167_plasmid_AA739	Enterobacter_hormaechei_ERR4280193_plasmid_AA739	2
IMP	W	3	BV	3	indirect	-295	hospital	ERR4280167_filtered.fasta	Enterobacter hormaechei	ERR4280193_filtered.fasta	Enterobacter hormaechei	Same Species	151476	0.999846	0.706643	Enterobacter_hormaechei_ERR4280167_plasmid_AA739	Enterobacter_hormaechei_ERR4280193_plasmid_AA739	2
IMP	W	3	BV	4	indirect	-296	hospital	ERR4280167_filtered.fasta	Enterobacter hormaechei	ERR4280193_filtered.fasta	Enterobacter hormaechei	Same Species	151476	0.999846	0.706643	Enterobacter_hormaechei_ERR4280167_plasmid_AA739	Enterobacter_hormaechei_ERR4280193_plasmid_AA739	2
IMP	W	3	BV	5	indirect	-300	hospital	ERR4280167_filtered.fasta	Enterobacter hormaechei	ERR4280193_filtered.fasta	Enterobacter hormaechei	Same Species	151476	0.999846	0.706643	Enterobacter_hormaechei_ERR4280167_plasmid_AA739	Enterobacter_hormaechei_ERR4280193_plasmid_AA739	2
IMP	W	3	BV	6	indirect	-300	hospital	ERR4280167_filtered.fasta	Enterobacter hormaechei	ERR4280193_filtered.fasta	Enterobacter hormaechei	Same Species	151476	0.999846	0.706643	Enterobacter_hormaechei_ERR4280167_plasmid_AA739	Enterobacter_hormaechei_ERR4280193_plasmid_AA739	2
IMP	W	3	BV	7	indirect	-301	hospital	ERR4280167_filtered.fasta	Enterobacter hormaechei	ERR4280193_filtered.fasta	Enterobacter hormaechei	Same Species	151476	0.999846	0.706643	Enterobacter_hormaechei_ERR4280167_plasmid_AA739	Enterobacter_hormaechei_ERR4280193_plasmid_AA739	2
IMP	W	3	BV	8	indirect	-336	hospital	ERR4280167_filtered.fasta	Enterobacter hormaechei	ERR4280193_filtered.fasta	Enterobacter hormaechei	Same Species	151476	0.999846	0.706643	Enterobacter_hormaechei_ERR4280167_plasmid_AA739	Enterobacter_hormaechei_ERR4280193_plasmid_AA739	2
IMP	W	3	BV	9	indirect	-393	hospital	ERR4280167_filtered.fasta	Enterobacter hormaechei	ERR4280193_filtered.fasta	Enterobacter hormaechei	Same Species	151476	0.999846	0.706643	Enterobacter_hormaechei_ERR4280167_plasmid_AA739	Enterobacter_hormaechei_ERR4280193_plasmid_AA739	2
IMP	W	3	BV	10	indirect	-446	hospital	ERR4280167_filtered.fasta	Enterobacter hormaechei	ERR4280193_filtered.fasta	Enterobacter hormaechei	Same Species	151476	0.999846	0.706643	Enterobacter_hormaechei_ERR4280167_plasmid_AA739	Enterobacter_hormaechei_ERR4280193_plasmid_AA739	2
IMP	W	3	BV	11	indirect	-447	hospital	ERR4280167_filtered.fasta	Enterobacter hormaechei	ERR4280193_filtered.fasta	Enterobacter hormaechei	Same Species	151476	0.999846	0.706643	Enterobacter_hormaechei_ERR4280167_plasmid_AA739	Enterobacter_hormaechei_ERR4280193_plasmid_AA739	2
IMP	W	3	BV	12	indirect	-505	hospital	ERR4280167_filtered.fasta	Enterobacter hormaechei	ERR4280193_filtered.fasta	Enterobacter hormaechei	Same Species	151476	0.999846	0.706643	Enterobacter_hormaechei_ERR4280167_plasmid_AA739	Enterobacter_hormaechei_ERR4280193_plasmid_AA739	2
IMP	W	3	BW	7	indirect	-462	hospital	ERR4280167_filtered.fasta	Enterobacter hormaechei	ERR4280234_filtered.fasta	Enterobacter hormaechei	Same Species	163407	0.999866	0.759615	Enterobacter_hormaechei_ERR4280167_plasmid_AA739	Enterobacter_hormaechei_ERR4280234_plasmid_AA739	2
IMP	W	3	BW	8	indirect	-463	hospital	ERR4280167_filtered.fasta	Enterobacter hormaechei	ERR4280234_filtered.fasta	Enterobacter hormaechei	Same Species	163407	0.999866	0.759615	Enterobacter_hormaechei_ERR4280167_plasmid_AA739	Enterobacter_hormaechei_ERR4280234_plasmid_AA739	2
IMP	W	3	BX	6	indirect	-459	hospital	ERR4280167_filtered.fasta	Enterobacter hormaechei	ERR4280232_filtered.fasta	Enterobacter asburiae	Different Species
IMP	W	3	BX	6	indirect	-459	hospital	ERR4280167_filtered.fasta	Enterobacter hormaechei	ERR4280233_filtered.fasta	Escherichia coli	Different Species				Enterobacter_hormaechei_ERR4280167_plasmid_AA739	Escherichia_coli_ERR4280233_plasmid_AA739	2
IMP	W	3	BX	7	indirect	-465	hospital	ERR4280167_filtered.fasta	Enterobacter hormaechei	ERR4280232_filtered.fasta	Enterobacter asburiae	Different Species
IMP	W	3	BX	7	indirect	-465	hospital	ERR4280167_filtered.fasta	Enterobacter hormaechei	ERR4280233_filtered.fasta	Escherichia coli	Different Species				Enterobacter_hormaechei_ERR4280167_plasmid_AA739	Escherichia_coli_ERR4280233_plasmid_AA739	2
IMP	W	3	BX	8	indirect	-465	hospital	ERR4280167_filtered.fasta	Enterobacter hormaechei	ERR4280232_filtered.fasta	Enterobacter asburiae	Different Species
IMP	W	3	BX	8	indirect	-465	hospital	ERR4280167_filtered.fasta	Enterobacter hormaechei	ERR4280233_filtered.fasta	Escherichia coli	Different Species				Enterobacter_hormaechei_ERR4280167_plasmid_AA739	Escherichia_coli_ERR4280233_plasmid_AA739	2
IMP	W	3	BX	9	indirect	-466	hospital	ERR4280167_filtered.fasta	Enterobacter hormaechei	ERR4280232_filtered.fasta	Enterobacter asburiae	Different Species
IMP	W	3	BX	9	indirect	-466	hospital	ERR4280167_filtered.fasta	Enterobacter hormaechei	ERR4280233_filtered.fasta	Escherichia coli	Different Species				Enterobacter_hormaechei_ERR4280167_plasmid_AA739	Escherichia_coli_ERR4280233_plasmid_AA739	2
IMP	W	3	BX	10	indirect	-467	hospital	ERR4280167_filtered.fasta	Enterobacter hormaechei	ERR4280232_filtered.fasta	Enterobacter asburiae	Different Species
IMP	W	3	BX	10	indirect	-467	hospital	ERR4280167_filtered.fasta	Enterobacter hormaechei	ERR4280233_filtered.fasta	Escherichia coli	Different Species				Enterobacter_hormaechei_ERR4280167_plasmid_AA739	Escherichia_coli_ERR4280233_plasmid_AA739	2
IMP	W	3	BX	11	indirect	-479	hospital	ERR4280167_filtered.fasta	Enterobacter hormaechei	ERR4280232_filtered.fasta	Enterobacter asburiae	Different Species
IMP	W	3	BX	11	indirect	-479	hospital	ERR4280167_filtered.fasta	Enterobacter hormaechei	ERR4280233_filtered.fasta	Escherichia coli	Different Species				Enterobacter_hormaechei_ERR4280167_plasmid_AA739	Escherichia_coli_ERR4280233_plasmid_AA739	2
IMP	W	3	BX	12	indirect	-479	hospital	ERR4280167_filtered.fasta	Enterobacter hormaechei	ERR4280232_filtered.fasta	Enterobacter asburiae	Different Species
IMP	W	3	BX	12	indirect	-479	hospital	ERR4280167_filtered.fasta	Enterobacter hormaechei	ERR4280233_filtered.fasta	Escherichia coli	Different Species				Enterobacter_hormaechei_ERR4280167_plasmid_AA739	Escherichia_coli_ERR4280233_plasmid_AA739	2
IMP	W	3	BX	13	indirect	-480	hospital	ERR4280167_filtered.fasta	Enterobacter hormaechei	ERR4280232_filtered.fasta	Enterobacter asburiae	Different Species
IMP	W	3	BX	13	indirect	-480	hospital	ERR4280167_filtered.fasta	Enterobacter hormaechei	ERR4280233_filtered.fasta	Escherichia coli	Different Species				Enterobacter_hormaechei_ERR4280167_plasmid_AA739	Escherichia_coli_ERR4280233_plasmid_AA739	2
IMP	W	3	BX	14	indirect	-480	hospital	ERR4280167_filtered.fasta	Enterobacter hormaechei	ERR4280232_filtered.fasta	Enterobacter asburiae	Different Species
IMP	W	3	BX	14	indirect	-480	hospital	ERR4280167_filtered.fasta	Enterobacter hormaechei	ERR4280233_filtered.fasta	Escherichia coli	Different Species				Enterobacter_hormaechei_ERR4280167_plasmid_AA739	Escherichia_coli_ERR4280233_plasmid_AA739	2
IMP	W	3	BY	1	indirect	-484	hospital	ERR4280167_filtered.fasta	Enterobacter hormaechei	ERR4280235_filtered.fasta	Enterobacter hormaechei	Same Species	163647	0.999933	0.758421	Enterobacter_hormaechei_ERR4280167_plasmid_AB040	Enterobacter_hormaechei_ERR4280235_plasmid_AB040	2
IMP	W	3	BY	2	indirect	-512	hospital	ERR4280167_filtered.fasta	Enterobacter hormaechei	ERR4280235_filtered.fasta	Enterobacter hormaechei	Same Species	163647	0.999933	0.758421	Enterobacter_hormaechei_ERR4280167_plasmid_AB040	Enterobacter_hormaechei_ERR4280235_plasmid_AB040	2
IMP	W	3	BY	3	indirect	-513	hospital	ERR4280167_filtered.fasta	Enterobacter hormaechei	ERR4280235_filtered.fasta	Enterobacter hormaechei	Same Species	163647	0.999933	0.758421	Enterobacter_hormaechei_ERR4280167_plasmid_AB040	Enterobacter_hormaechei_ERR4280235_plasmid_AB040	2
IMP	W	3	BY	4	indirect	-548	hospital	ERR4280167_filtered.fasta	Enterobacter hormaechei	ERR4280235_filtered.fasta	Enterobacter hormaechei	Same Species	163647	0.999933	0.758421	Enterobacter_hormaechei_ERR4280167_plasmid_AB040	Enterobacter_hormaechei_ERR4280235_plasmid_AB040	2
IMP	W	4	X	1	direct	9	hospital	ERR4280167_filtered.fasta	Enterobacter hormaechei	ERR4280168_filtered.fasta	Atlantibacter hermannii	Different Species				Enterobacter_hormaechei_ERR4280167_plasmid_AA739	Atlantibacter_hermannii_ERR4280168_plasmid_AA739	2
IMP	W	4	X	2	indirect	-589	hospital	ERR4280167_filtered.fasta	Enterobacter hormaechei	ERR4280168_filtered.fasta	Atlantibacter hermannii	Different Species				Enterobacter_hormaechei_ERR4280167_plasmid_AA739	Atlantibacter_hermannii_ERR4280168_plasmid_AA739	2
IMP	W	4	X	3	indirect	-590	hospital	ERR4280167_filtered.fasta	Enterobacter hormaechei	ERR4280168_filtered.fasta	Atlantibacter hermannii	Different Species				Enterobacter_hormaechei_ERR4280167_plasmid_AA739	Atlantibacter_hermannii_ERR4280168_plasmid_AA739	2
IMP	W	4	X	4	indirect	-590	hospital	ERR4280167_filtered.fasta	Enterobacter hormaechei	ERR4280168_filtered.fasta	Atlantibacter hermannii	Different Species				Enterobacter_hormaechei_ERR4280167_plasmid_AA739	Atlantibacter_hermannii_ERR4280168_plasmid_AA739	2
IMP	W	4	Y	1	indirect	-19	building	ERR4280167_filtered.fasta	Enterobacter hormaechei	ERR4280170_filtered.fasta	Enterobacter cloacae	Different Species				Enterobacter_hormaechei_ERR4280167_plasmid_AA739	Enterobacter_cloacae_ERR4280170_plasmid_AA739	2
IMP	W	4	Y	2	indirect	-13	building	ERR4280167_filtered.fasta	Enterobacter hormaechei	ERR4280170_filtered.fasta	Enterobacter cloacae	Different Species				Enterobacter_hormaechei_ERR4280167_plasmid_AA739	Enterobacter_cloacae_ERR4280170_plasmid_AA739	2
IMP	W	4	Y	3	indirect	-11	building	ERR4280167_filtered.fasta	Enterobacter hormaechei	ERR4280170_filtered.fasta	Enterobacter cloacae	Different Species				Enterobacter_hormaechei_ERR4280167_plasmid_AA739	Enterobacter_cloacae_ERR4280170_plasmid_AA739	2
IMP	W	4	Y	4	indirect	-12	building	ERR4280167_filtered.fasta	Enterobacter hormaechei	ERR4280170_filtered.fasta	Enterobacter cloacae	Different Species				Enterobacter_hormaechei_ERR4280167_plasmid_AA739	Enterobacter_cloacae_ERR4280170_plasmid_AA739	2
IMP	W	4	Y	5	indirect	-12	building	ERR4280167_filtered.fasta	Enterobacter hormaechei	ERR4280170_filtered.fasta	Enterobacter cloacae	Different Species				Enterobacter_hormaechei_ERR4280167_plasmid_AA739	Enterobacter_cloacae_ERR4280170_plasmid_AA739	2
IMP	W	4	Y	6	indirect	-36	building	ERR4280167_filtered.fasta	Enterobacter hormaechei	ERR4280170_filtered.fasta	Enterobacter cloacae	Different Species				Enterobacter_hormaechei_ERR4280167_plasmid_AA739	Enterobacter_cloacae_ERR4280170_plasmid_AA739	2
IMP	W	4	Z	1	indirect	-10	building	ERR4280167_filtered.fasta	Enterobacter hormaechei	ERR4280172_filtered.fasta	Enterobacter cloacae	Different Species				Enterobacter_hormaechei_ERR4280167_plasmid_AA739	Enterobacter_cloacae_ERR4280172_plasmid_AA739	2
IMP	W	4	Z	1	indirect	-10	building	ERR4280167_filtered.fasta	Enterobacter hormaechei	ERR4280172_filtered.fasta	Enterobacter cloacae	Different Species				Enterobacter_hormaechei_ERR4280167_plasmid_AB040	Enterobacter_cloacae_ERR4280172_plasmid_AB040	2
IMP	W	4	Z	1	indirect	-10	building	ERR4280167_filtered.fasta	Enterobacter hormaechei	ERR4280179_filtered.fasta	Enterobacter hormaechei	Same Species	143296	0.99976	0.759319	Enterobacter_hormaechei_ERR4280167_plasmid_AA739	Enterobacter_hormaechei_ERR4280179_plasmid_AA739	2
IMP	W	4	Z	2	indirect	-9	hospital	ERR4280167_filtered.fasta	Enterobacter hormaechei	ERR4280172_filtered.fasta	Enterobacter cloacae	Different Species				Enterobacter_hormaechei_ERR4280167_plasmid_AA739	Enterobacter_cloacae_ERR4280172_plasmid_AA739	2
IMP	W	4	Z	2	indirect	-9	hospital	ERR4280167_filtered.fasta	Enterobacter hormaechei	ERR4280172_filtered.fasta	Enterobacter cloacae	Different Species				Enterobacter_hormaechei_ERR4280167_plasmid_AB040	Enterobacter_cloacae_ERR4280172_plasmid_AB040	2
IMP	W	4	Z	2	indirect	-9	hospital	ERR4280167_filtered.fasta	Enterobacter hormaechei	ERR4280179_filtered.fasta	Enterobacter hormaechei	Same Species	143296	0.99976	0.759319	Enterobacter_hormaechei_ERR4280167_plasmid_AA739	Enterobacter_hormaechei_ERR4280179_plasmid_AA739	2
IMP	W	4	Z	3	indirect	-9	building	ERR4280167_filtered.fasta	Enterobacter hormaechei	ERR4280172_filtered.fasta	Enterobacter cloacae	Different Species				Enterobacter_hormaechei_ERR4280167_plasmid_AA739	Enterobacter_cloacae_ERR4280172_plasmid_AA739	2
IMP	W	4	Z	3	indirect	-9	building	ERR4280167_filtered.fasta	Enterobacter hormaechei	ERR4280172_filtered.fasta	Enterobacter cloacae	Different Species				Enterobacter_hormaechei_ERR4280167_plasmid_AB040	Enterobacter_cloacae_ERR4280172_plasmid_AB040	2
IMP	W	4	Z	3	indirect	-9	building	ERR4280167_filtered.fasta	Enterobacter hormaechei	ERR4280179_filtered.fasta	Enterobacter hormaechei	Same Species	143296	0.99976	0.759319	Enterobacter_hormaechei_ERR4280167_plasmid_AA739	Enterobacter_hormaechei_ERR4280179_plasmid_AA739	2
IMP	W	4	Z	4	indirect	-4	hospital	ERR4280167_filtered.fasta	Enterobacter hormaechei	ERR4280172_filtered.fasta	Enterobacter cloacae	Different Species				Enterobacter_hormaechei_ERR4280167_plasmid_AA739	Enterobacter_cloacae_ERR4280172_plasmid_AA739	2
IMP	W	4	Z	4	indirect	-4	hospital	ERR4280167_filtered.fasta	Enterobacter hormaechei	ERR4280172_filtered.fasta	Enterobacter cloacae	Different Species				Enterobacter_hormaechei_ERR4280167_plasmid_AB040	Enterobacter_cloacae_ERR4280172_plasmid_AB040	2
IMP	W	4	Z	4	indirect	-4	hospital	ERR4280167_filtered.fasta	Enterobacter hormaechei	ERR4280179_filtered.fasta	Enterobacter hormaechei	Same Species	143296	0.99976	0.759319	Enterobacter_hormaechei_ERR4280167_plasmid_AA739	Enterobacter_hormaechei_ERR4280179_plasmid_AA739	2
IMP	W	4	Z	5	indirect	-3	hospital	ERR4280167_filtered.fasta	Enterobacter hormaechei	ERR4280172_filtered.fasta	Enterobacter cloacae	Different Species				Enterobacter_hormaechei_ERR4280167_plasmid_AA739	Enterobacter_cloacae_ERR4280172_plasmid_AA739	2
IMP	W	4	Z	5	indirect	-3	hospital	ERR4280167_filtered.fasta	Enterobacter hormaechei	ERR4280172_filtered.fasta	Enterobacter cloacae	Different Species				Enterobacter_hormaechei_ERR4280167_plasmid_AB040	Enterobacter_cloacae_ERR4280172_plasmid_AB040	2
IMP	W	4	Z	5	indirect	-3	hospital	ERR4280167_filtered.fasta	Enterobacter hormaechei	ERR4280179_filtered.fasta	Enterobacter hormaechei	Same Species	143296	0.99976	0.759319	Enterobacter_hormaechei_ERR4280167_plasmid_AA739	Enterobacter_hormaechei_ERR4280179_plasmid_AA739	2
IMP	W	4	Z	6	indirect	-3	hospital	ERR4280167_filtered.fasta	Enterobacter hormaechei	ERR4280172_filtered.fasta	Enterobacter cloacae	Different Species				Enterobacter_hormaechei_ERR4280167_plasmid_AA739	Enterobacter_cloacae_ERR4280172_plasmid_AA739	2
IMP	W	4	Z	6	indirect	-3	hospital	ERR4280167_filtered.fasta	Enterobacter hormaechei	ERR4280172_filtered.fasta	Enterobacter cloacae	Different Species				Enterobacter_hormaechei_ERR4280167_plasmid_AB040	Enterobacter_cloacae_ERR4280172_plasmid_AB040	2
IMP	W	4	Z	6	indirect	-3	hospital	ERR4280167_filtered.fasta	Enterobacter hormaechei	ERR4280179_filtered.fasta	Enterobacter hormaechei	Same Species	143296	0.99976	0.759319	Enterobacter_hormaechei_ERR4280167_plasmid_AA739	Enterobacter_hormaechei_ERR4280179_plasmid_AA739	2
IMP	W	4	Z	7	indirect	0	hospital	ERR4280167_filtered.fasta	Enterobacter hormaechei	ERR4280172_filtered.fasta	Enterobacter cloacae	Different Species				Enterobacter_hormaechei_ERR4280167_plasmid_AA739	Enterobacter_cloacae_ERR4280172_plasmid_AA739	2
IMP	W	4	Z	7	indirect	0	hospital	ERR4280167_filtered.fasta	Enterobacter hormaechei	ERR4280172_filtered.fasta	Enterobacter cloacae	Different Species				Enterobacter_hormaechei_ERR4280167_plasmid_AB040	Enterobacter_cloacae_ERR4280172_plasmid_AB040	2
IMP	W	4	Z	7	indirect	0	hospital	ERR4280167_filtered.fasta	Enterobacter hormaechei	ERR4280179_filtered.fasta	Enterobacter hormaechei	Same Species	143296	0.99976	0.759319	Enterobacter_hormaechei_ERR4280167_plasmid_AA739	Enterobacter_hormaechei_ERR4280179_plasmid_AA739	2
IMP	W	4	Z	8	direct	9	building	ERR4280167_filtered.fasta	Enterobacter hormaechei	ERR4280172_filtered.fasta	Enterobacter cloacae	Different Species				Enterobacter_hormaechei_ERR4280167_plasmid_AA739	Enterobacter_cloacae_ERR4280172_plasmid_AA739	2
IMP	W	4	Z	8	direct	9	building	ERR4280167_filtered.fasta	Enterobacter hormaechei	ERR4280172_filtered.fasta	Enterobacter cloacae	Different Species				Enterobacter_hormaechei_ERR4280167_plasmid_AB040	Enterobacter_cloacae_ERR4280172_plasmid_AB040	2
IMP	W	4	Z	8	direct	9	building	ERR4280167_filtered.fasta	Enterobacter hormaechei	ERR4280179_filtered.fasta	Enterobacter hormaechei	Same Species	143296	0.99976	0.759319	Enterobacter_hormaechei_ERR4280167_plasmid_AA739	Enterobacter_hormaechei_ERR4280179_plasmid_AA739	2
IMP	W	4	Z	9	indirect	-4	building	ERR4280167_filtered.fasta	Enterobacter hormaechei	ERR4280172_filtered.fasta	Enterobacter cloacae	Different Species				Enterobacter_hormaechei_ERR4280167_plasmid_AA739	Enterobacter_cloacae_ERR4280172_plasmid_AA739	2
IMP	W	4	Z	9	indirect	-4	building	ERR4280167_filtered.fasta	Enterobacter hormaechei	ERR4280172_filtered.fasta	Enterobacter cloacae	Different Species				Enterobacter_hormaechei_ERR4280167_plasmid_AB040	Enterobacter_cloacae_ERR4280172_plasmid_AB040	2
IMP	W	4	Z	9	indirect	-4	building	ERR4280167_filtered.fasta	Enterobacter hormaechei	ERR4280179_filtered.fasta	Enterobacter hormaechei	Same Species	143296	0.99976	0.759319	Enterobacter_hormaechei_ERR4280167_plasmid_AA739	Enterobacter_hormaechei_ERR4280179_plasmid_AA739	2
IMP	W	4	AA	1	indirect	-98	hospital	ERR4280167_filtered.fasta	Enterobacter hormaechei	ERR4280180_filtered.fasta	Klebsiella pneumoniae	Different Species				Enterobacter_hormaechei_ERR4280167_plasmid_AA739	Klebsiella_pneumoniae_ERR4280180_plasmid_AA739	1
IMP	W	4	AB	1	indirect	-218	hospital	ERR4280167_filtered.fasta	Enterobacter hormaechei	ERR4280173_filtered.fasta	Klebsiella pneumoniae	Different Species				Enterobacter_hormaechei_ERR4280167_plasmid_AA739	Klebsiella_pneumoniae_ERR4280173_plasmid_AA739	2
IMP	W	4	AB	2	indirect	-71	hospital	ERR4280167_filtered.fasta	Enterobacter hormaechei	ERR4280173_filtered.fasta	Klebsiella pneumoniae	Different Species				Enterobacter_hormaechei_ERR4280167_plasmid_AA739	Klebsiella_pneumoniae_ERR4280173_plasmid_AA739	2
IMP	W	4	AB	3	indirect	-70	hospital	ERR4280167_filtered.fasta	Enterobacter hormaechei	ERR4280173_filtered.fasta	Klebsiella pneumoniae	Different Species				Enterobacter_hormaechei_ERR4280167_plasmid_AA739	Klebsiella_pneumoniae_ERR4280173_plasmid_AA739	2
IMP	W	4	AB	4	indirect	-70	hospital	ERR4280167_filtered.fasta	Enterobacter hormaechei	ERR4280173_filtered.fasta	Klebsiella pneumoniae	Different Species				Enterobacter_hormaechei_ERR4280167_plasmid_AA739	Klebsiella_pneumoniae_ERR4280173_plasmid_AA739	2
IMP	W	4	AB	5	indirect	-67	hospital	ERR4280167_filtered.fasta	Enterobacter hormaechei	ERR4280173_filtered.fasta	Klebsiella pneumoniae	Different Species				Enterobacter_hormaechei_ERR4280167_plasmid_AA739	Klebsiella_pneumoniae_ERR4280173_plasmid_AA739	2
IMP	W	4	AB	6	indirect	-55	hospital	ERR4280167_filtered.fasta	Enterobacter hormaechei	ERR4280173_filtered.fasta	Klebsiella pneumoniae	Different Species				Enterobacter_hormaechei_ERR4280167_plasmid_AA739	Klebsiella_pneumoniae_ERR4280173_plasmid_AA739	2
IMP	W	4	AB	7	indirect	-17	hospital	ERR4280167_filtered.fasta	Enterobacter hormaechei	ERR4280173_filtered.fasta	Klebsiella pneumoniae	Different Species				Enterobacter_hormaechei_ERR4280167_plasmid_AA739	Klebsiella_pneumoniae_ERR4280173_plasmid_AA739	2
IMP	W	4	AB	8	indirect	-8	hospital	ERR4280167_filtered.fasta	Enterobacter hormaechei	ERR4280173_filtered.fasta	Klebsiella pneumoniae	Different Species				Enterobacter_hormaechei_ERR4280167_plasmid_AA739	Klebsiella_pneumoniae_ERR4280173_plasmid_AA739	2
IMP	W	4	AB	9	indirect	-49	hospital	ERR4280167_filtered.fasta	Enterobacter hormaechei	ERR4280173_filtered.fasta	Klebsiella pneumoniae	Different Species				Enterobacter_hormaechei_ERR4280167_plasmid_AA739	Klebsiella_pneumoniae_ERR4280173_plasmid_AA739	2
IMP	W	4	AB	10	indirect	-84	hospital	ERR4280167_filtered.fasta	Enterobacter hormaechei	ERR4280173_filtered.fasta	Klebsiella pneumoniae	Different Species				Enterobacter_hormaechei_ERR4280167_plasmid_AA739	Klebsiella_pneumoniae_ERR4280173_plasmid_AA739	2
IMP	W	4	AB	11	indirect	-84	hospital	ERR4280167_filtered.fasta	Enterobacter hormaechei	ERR4280173_filtered.fasta	Klebsiella pneumoniae	Different Species				Enterobacter_hormaechei_ERR4280167_plasmid_AA739	Klebsiella_pneumoniae_ERR4280173_plasmid_AA739	2
IMP	W	4	AB	12	indirect	-85	hospital	ERR4280167_filtered.fasta	Enterobacter hormaechei	ERR4280173_filtered.fasta	Klebsiella pneumoniae	Different Species				Enterobacter_hormaechei_ERR4280167_plasmid_AA739	Klebsiella_pneumoniae_ERR4280173_plasmid_AA739	2
IMP	W	4	AB	13	indirect	-85	hospital	ERR4280167_filtered.fasta	Enterobacter hormaechei	ERR4280173_filtered.fasta	Klebsiella pneumoniae	Different Species				Enterobacter_hormaechei_ERR4280167_plasmid_AA739	Klebsiella_pneumoniae_ERR4280173_plasmid_AA739	2
IMP	W	4	AB	14	indirect	-86	hospital	ERR4280167_filtered.fasta	Enterobacter hormaechei	ERR4280173_filtered.fasta	Klebsiella pneumoniae	Different Species				Enterobacter_hormaechei_ERR4280167_plasmid_AA739	Klebsiella_pneumoniae_ERR4280173_plasmid_AA739	2
IMP	W	4	AB	15	indirect	-91	hospital	ERR4280167_filtered.fasta	Enterobacter hormaechei	ERR4280173_filtered.fasta	Klebsiella pneumoniae	Different Species				Enterobacter_hormaechei_ERR4280167_plasmid_AA739	Klebsiella_pneumoniae_ERR4280173_plasmid_AA739	2
IMP	W	4	AB	16	indirect	-93	hospital	ERR4280167_filtered.fasta	Enterobacter hormaechei	ERR4280173_filtered.fasta	Klebsiella pneumoniae	Different Species				Enterobacter_hormaechei_ERR4280167_plasmid_AA739	Klebsiella_pneumoniae_ERR4280173_plasmid_AA739	2
IMP	W	4	AB	17	indirect	-118	hospital	ERR4280167_filtered.fasta	Enterobacter hormaechei	ERR4280173_filtered.fasta	Klebsiella pneumoniae	Different Species				Enterobacter_hormaechei_ERR4280167_plasmid_AA739	Klebsiella_pneumoniae_ERR4280173_plasmid_AA739	2
IMP	W	4	AB	18	indirect	-118	hospital	ERR4280167_filtered.fasta	Enterobacter hormaechei	ERR4280173_filtered.fasta	Klebsiella pneumoniae	Different Species				Enterobacter_hormaechei_ERR4280167_plasmid_AA739	Klebsiella_pneumoniae_ERR4280173_plasmid_AA739	2
IMP	W	4	AC	1	indirect	-46	hospital	ERR4280167_filtered.fasta	Enterobacter hormaechei	ERR4280181_filtered.fasta	Enterobacter hormaechei	Same Species	143295	0.999919	0.757083	Enterobacter_hormaechei_ERR4280167_plasmid_AA739	Enterobacter_hormaechei_ERR4280181_plasmid_AA739	2
IMP	W	4	AC	2	indirect	-81	hospital	ERR4280167_filtered.fasta	Enterobacter hormaechei	ERR4280181_filtered.fasta	Enterobacter hormaechei	Same Species	143295	0.999919	0.757083	Enterobacter_hormaechei_ERR4280167_plasmid_AA739	Enterobacter_hormaechei_ERR4280181_plasmid_AA739	2
IMP	W	4	AC	3	indirect	-84	hospital	ERR4280167_filtered.fasta	Enterobacter hormaechei	ERR4280181_filtered.fasta	Enterobacter hormaechei	Same Species	143295	0.999919	0.757083	Enterobacter_hormaechei_ERR4280167_plasmid_AA739	Enterobacter_hormaechei_ERR4280181_plasmid_AA739	2
IMP	W	4	AC	4	indirect	-84	hospital	ERR4280167_filtered.fasta	Enterobacter hormaechei	ERR4280181_filtered.fasta	Enterobacter hormaechei	Same Species	143295	0.999919	0.757083	Enterobacter_hormaechei_ERR4280167_plasmid_AA739	Enterobacter_hormaechei_ERR4280181_plasmid_AA739	2
IMP	W	4	AC	5	indirect	-85	hospital	ERR4280167_filtered.fasta	Enterobacter hormaechei	ERR4280181_filtered.fasta	Enterobacter hormaechei	Same Species	143295	0.999919	0.757083	Enterobacter_hormaechei_ERR4280167_plasmid_AA739	Enterobacter_hormaechei_ERR4280181_plasmid_AA739	2
IMP	W	4	AC	6	indirect	-86	hospital	ERR4280167_filtered.fasta	Enterobacter hormaechei	ERR4280181_filtered.fasta	Enterobacter hormaechei	Same Species	143295	0.999919	0.757083	Enterobacter_hormaechei_ERR4280167_plasmid_AA739	Enterobacter_hormaechei_ERR4280181_plasmid_AA739	2
IMP	W	4	AC	7	indirect	-102	hospital	ERR4280167_filtered.fasta	Enterobacter hormaechei	ERR4280181_filtered.fasta	Enterobacter hormaechei	Same Species	143295	0.999919	0.757083	Enterobacter_hormaechei_ERR4280167_plasmid_AA739	Enterobacter_hormaechei_ERR4280181_plasmid_AA739	2
IMP	W	4	AC	8	indirect	-103	hospital	ERR4280167_filtered.fasta	Enterobacter hormaechei	ERR4280181_filtered.fasta	Enterobacter hormaechei	Same Species	143295	0.999919	0.757083	Enterobacter_hormaechei_ERR4280167_plasmid_AA739	Enterobacter_hormaechei_ERR4280181_plasmid_AA739	2
IMP	W	4	AC	9	indirect	-103	hospital	ERR4280167_filtered.fasta	Enterobacter hormaechei	ERR4280181_filtered.fasta	Enterobacter hormaechei	Same Species	143295	0.999919	0.757083	Enterobacter_hormaechei_ERR4280167_plasmid_AA739	Enterobacter_hormaechei_ERR4280181_plasmid_AA739	2
IMP	W	4	AC	10	indirect	-104	hospital	ERR4280167_filtered.fasta	Enterobacter hormaechei	ERR4280181_filtered.fasta	Enterobacter hormaechei	Same Species	143295	0.999919	0.757083	Enterobacter_hormaechei_ERR4280167_plasmid_AA739	Enterobacter_hormaechei_ERR4280181_plasmid_AA739	2
IMP	W	4	AC	11	indirect	-116	hospital	ERR4280167_filtered.fasta	Enterobacter hormaechei	ERR4280181_filtered.fasta	Enterobacter hormaechei	Same Species	143295	0.999919	0.757083	Enterobacter_hormaechei_ERR4280167_plasmid_AA739	Enterobacter_hormaechei_ERR4280181_plasmid_AA739	2
IMP	W	4	AD	1	indirect	-119	building	ERR4280167_filtered.fasta	Enterobacter hormaechei	ERR4280197_filtered.fasta	Escherichia coli	Different Species				Enterobacter_hormaechei_ERR4280167_plasmid_AA739	Escherichia_coli_ERR4280197_plasmid_AA739	2
IMP	W	4	AF	2	indirect	-98	hospital	ERR4280167_filtered.fasta	Enterobacter hormaechei	ERR4280178_filtered.fasta	Enterobacter ludwigii	Different Species				Enterobacter_hormaechei_ERR4280167_plasmid_AA739	Enterobacter_ludwigii_ERR4280178_plasmid_AA739	1
IMP	W	4	AF	4	indirect	-158	hospital	ERR4280167_filtered.fasta	Enterobacter hormaechei	ERR4280178_filtered.fasta	Enterobacter ludwigii	Different Species				Enterobacter_hormaechei_ERR4280167_plasmid_AA739	Enterobacter_ludwigii_ERR4280178_plasmid_AA739	1
IMP	W	4	AG	1	indirect	-177	building	ERR4280167_filtered.fasta	Enterobacter hormaechei	ERR4280199_filtered.fasta	Enterobacter hormaechei	Same Species	3	0.999889	0.0167785	Enterobacter_hormaechei_ERR4280167_plasmid_AA739	Enterobacter_hormaechei_ERR4280199_plasmid_AA739	2
IMP	W	4	AG	1	indirect	-177	building	ERR4280167_filtered.fasta	Enterobacter hormaechei	ERR4280199_filtered.fasta	Enterobacter hormaechei	Same Species	3	0.999889	0.0167785	Enterobacter_hormaechei_ERR4280167_plasmid_AB040	Enterobacter_hormaechei_ERR4280199_plasmid_AB040	0
IMP	W	4	AG	1	indirect	-177	building	ERR4280167_filtered.fasta	Enterobacter hormaechei	ERR4280199_filtered.fasta	Enterobacter hormaechei	Same Species	3	0.999889	0.0167785	Enterobacter_hormaechei_ERR4280167_plasmid_AA050	Enterobacter_hormaechei_ERR4280199_plasmid_AA050	1
IMP	W	4	AG	2	indirect	-178	hospital	ERR4280167_filtered.fasta	Enterobacter hormaechei	ERR4280199_filtered.fasta	Enterobacter hormaechei	Same Species	3	0.999889	0.0167785	Enterobacter_hormaechei_ERR4280167_plasmid_AA739	Enterobacter_hormaechei_ERR4280199_plasmid_AA739	2
IMP	W	4	AG	2	indirect	-178	hospital	ERR4280167_filtered.fasta	Enterobacter hormaechei	ERR4280199_filtered.fasta	Enterobacter hormaechei	Same Species	3	0.999889	0.0167785	Enterobacter_hormaechei_ERR4280167_plasmid_AB040	Enterobacter_hormaechei_ERR4280199_plasmid_AB040	0
IMP	W	4	AG	2	indirect	-178	hospital	ERR4280167_filtered.fasta	Enterobacter hormaechei	ERR4280199_filtered.fasta	Enterobacter hormaechei	Same Species	3	0.999889	0.0167785	Enterobacter_hormaechei_ERR4280167_plasmid_AA050	Enterobacter_hormaechei_ERR4280199_plasmid_AA050	1
IMP	W	4	AG	3	indirect	-182	building	ERR4280167_filtered.fasta	Enterobacter hormaechei	ERR4280199_filtered.fasta	Enterobacter hormaechei	Same Species	3	0.999889	0.0167785	Enterobacter_hormaechei_ERR4280167_plasmid_AA739	Enterobacter_hormaechei_ERR4280199_plasmid_AA739	2
IMP	W	4	AG	3	indirect	-182	building	ERR4280167_filtered.fasta	Enterobacter hormaechei	ERR4280199_filtered.fasta	Enterobacter hormaechei	Same Species	3	0.999889	0.0167785	Enterobacter_hormaechei_ERR4280167_plasmid_AB040	Enterobacter_hormaechei_ERR4280199_plasmid_AB040	0
IMP	W	4	AG	3	indirect	-182	building	ERR4280167_filtered.fasta	Enterobacter hormaechei	ERR4280199_filtered.fasta	Enterobacter hormaechei	Same Species	3	0.999889	0.0167785	Enterobacter_hormaechei_ERR4280167_plasmid_AA050	Enterobacter_hormaechei_ERR4280199_plasmid_AA050	1
IMP	W	4	AG	4	indirect	-182	hospital	ERR4280167_filtered.fasta	Enterobacter hormaechei	ERR4280199_filtered.fasta	Enterobacter hormaechei	Same Species	3	0.999889	0.0167785	Enterobacter_hormaechei_ERR4280167_plasmid_AA739	Enterobacter_hormaechei_ERR4280199_plasmid_AA739	2
IMP	W	4	AG	4	indirect	-182	hospital	ERR4280167_filtered.fasta	Enterobacter hormaechei	ERR4280199_filtered.fasta	Enterobacter hormaechei	Same Species	3	0.999889	0.0167785	Enterobacter_hormaechei_ERR4280167_plasmid_AB040	Enterobacter_hormaechei_ERR4280199_plasmid_AB040	0
IMP	W	4	AG	4	indirect	-182	hospital	ERR4280167_filtered.fasta	Enterobacter hormaechei	ERR4280199_filtered.fasta	Enterobacter hormaechei	Same Species	3	0.999889	0.0167785	Enterobacter_hormaechei_ERR4280167_plasmid_AA050	Enterobacter_hormaechei_ERR4280199_plasmid_AA050	1
IMP	W	4	AG	5	indirect	-183	building	ERR4280167_filtered.fasta	Enterobacter hormaechei	ERR4280199_filtered.fasta	Enterobacter hormaechei	Same Species	3	0.999889	0.0167785	Enterobacter_hormaechei_ERR4280167_plasmid_AA739	Enterobacter_hormaechei_ERR4280199_plasmid_AA739	2
IMP	W	4	AG	5	indirect	-183	building	ERR4280167_filtered.fasta	Enterobacter hormaechei	ERR4280199_filtered.fasta	Enterobacter hormaechei	Same Species	3	0.999889	0.0167785	Enterobacter_hormaechei_ERR4280167_plasmid_AB040	Enterobacter_hormaechei_ERR4280199_plasmid_AB040	0
IMP	W	4	AG	5	indirect	-183	building	ERR4280167_filtered.fasta	Enterobacter hormaechei	ERR4280199_filtered.fasta	Enterobacter hormaechei	Same Species	3	0.999889	0.0167785	Enterobacter_hormaechei_ERR4280167_plasmid_AA050	Enterobacter_hormaechei_ERR4280199_plasmid_AA050	1
IMP	W	4	AH	1	indirect	-298	hospital	ERR4280167_filtered.fasta	Enterobacter hormaechei	ERR4280174_filtered.fasta	Klebsiella pneumoniae	Different Species				Enterobacter_hormaechei_ERR4280167_plasmid_AA739	Klebsiella_pneumoniae_ERR4280174_plasmid_AA739	1
IMP	W	4	AH	2	indirect	-284	hospital	ERR4280167_filtered.fasta	Enterobacter hormaechei	ERR4280174_filtered.fasta	Klebsiella pneumoniae	Different Species				Enterobacter_hormaechei_ERR4280167_plasmid_AA739	Klebsiella_pneumoniae_ERR4280174_plasmid_AA739	1
IMP	W	4	AH	3	indirect	-105	hospital	ERR4280167_filtered.fasta	Enterobacter hormaechei	ERR4280174_filtered.fasta	Klebsiella pneumoniae	Different Species				Enterobacter_hormaechei_ERR4280167_plasmid_AA739	Klebsiella_pneumoniae_ERR4280174_plasmid_AA739	1
IMP	W	4	AH	4	indirect	-180	hospital	ERR4280167_filtered.fasta	Enterobacter hormaechei	ERR4280174_filtered.fasta	Klebsiella pneumoniae	Different Species				Enterobacter_hormaechei_ERR4280167_plasmid_AA739	Klebsiella_pneumoniae_ERR4280174_plasmid_AA739	1
IMP	W	4	AH	5	indirect	-183	hospital	ERR4280167_filtered.fasta	Enterobacter hormaechei	ERR4280174_filtered.fasta	Klebsiella pneumoniae	Different Species				Enterobacter_hormaechei_ERR4280167_plasmid_AA739	Klebsiella_pneumoniae_ERR4280174_plasmid_AA739	1
IMP	W	4	AI	1	indirect	-189	hospital	ERR4280167_filtered.fasta	Enterobacter hormaechei	ERR4280202_filtered.fasta	Enterobacter hormaechei	Same Species	143233	0.999934	0.744379	Enterobacter_hormaechei_ERR4280167_plasmid_AA739	Enterobacter_hormaechei_ERR4280202_plasmid_AA739	1
IMP	W	4	AI	1	indirect	-189	hospital	ERR4280167_filtered.fasta	Enterobacter hormaechei	ERR4280202_filtered.fasta	Enterobacter hormaechei	Same Species	143233	0.999934	0.744379	Enterobacter_hormaechei_ERR4280167_plasmid_AB040	Enterobacter_hormaechei_ERR4280202_plasmid_AB040	0
IMP	W	4	AI	2	indirect	-190	hospital	ERR4280167_filtered.fasta	Enterobacter hormaechei	ERR4280202_filtered.fasta	Enterobacter hormaechei	Same Species	143233	0.999934	0.744379	Enterobacter_hormaechei_ERR4280167_plasmid_AA739	Enterobacter_hormaechei_ERR4280202_plasmid_AA739	1
IMP	W	4	AI	2	indirect	-190	hospital	ERR4280167_filtered.fasta	Enterobacter hormaechei	ERR4280202_filtered.fasta	Enterobacter hormaechei	Same Species	143233	0.999934	0.744379	Enterobacter_hormaechei_ERR4280167_plasmid_AB040	Enterobacter_hormaechei_ERR4280202_plasmid_AB040	0
IMP	W	4	AI	3	indirect	-190	hospital	ERR4280167_filtered.fasta	Enterobacter hormaechei	ERR4280202_filtered.fasta	Enterobacter hormaechei	Same Species	143233	0.999934	0.744379	Enterobacter_hormaechei_ERR4280167_plasmid_AA739	Enterobacter_hormaechei_ERR4280202_plasmid_AA739	1
IMP	W	4	AI	3	indirect	-190	hospital	ERR4280167_filtered.fasta	Enterobacter hormaechei	ERR4280202_filtered.fasta	Enterobacter hormaechei	Same Species	143233	0.999934	0.744379	Enterobacter_hormaechei_ERR4280167_plasmid_AB040	Enterobacter_hormaechei_ERR4280202_plasmid_AB040	0
IMP	W	4	AI	4	indirect	-191	hospital	ERR4280167_filtered.fasta	Enterobacter hormaechei	ERR4280202_filtered.fasta	Enterobacter hormaechei	Same Species	143233	0.999934	0.744379	Enterobacter_hormaechei_ERR4280167_plasmid_AA739	Enterobacter_hormaechei_ERR4280202_plasmid_AA739	1
IMP	W	4	AI	4	indirect	-191	hospital	ERR4280167_filtered.fasta	Enterobacter hormaechei	ERR4280202_filtered.fasta	Enterobacter hormaechei	Same Species	143233	0.999934	0.744379	Enterobacter_hormaechei_ERR4280167_plasmid_AB040	Enterobacter_hormaechei_ERR4280202_plasmid_AB040	0
IMP	W	4	AI	5	indirect	-199	hospital	ERR4280167_filtered.fasta	Enterobacter hormaechei	ERR4280202_filtered.fasta	Enterobacter hormaechei	Same Species	143233	0.999934	0.744379	Enterobacter_hormaechei_ERR4280167_plasmid_AA739	Enterobacter_hormaechei_ERR4280202_plasmid_AA739	1
IMP	W	4	AI	5	indirect	-199	hospital	ERR4280167_filtered.fasta	Enterobacter hormaechei	ERR4280202_filtered.fasta	Enterobacter hormaechei	Same Species	143233	0.999934	0.744379	Enterobacter_hormaechei_ERR4280167_plasmid_AB040	Enterobacter_hormaechei_ERR4280202_plasmid_AB040	0
IMP	W	4	AI	6	indirect	-205	hospital	ERR4280167_filtered.fasta	Enterobacter hormaechei	ERR4280202_filtered.fasta	Enterobacter hormaechei	Same Species	143233	0.999934	0.744379	Enterobacter_hormaechei_ERR4280167_plasmid_AA739	Enterobacter_hormaechei_ERR4280202_plasmid_AA739	1
IMP	W	4	AI	6	indirect	-205	hospital	ERR4280167_filtered.fasta	Enterobacter hormaechei	ERR4280202_filtered.fasta	Enterobacter hormaechei	Same Species	143233	0.999934	0.744379	Enterobacter_hormaechei_ERR4280167_plasmid_AB040	Enterobacter_hormaechei_ERR4280202_plasmid_AB040	0
IMP	W	4	AJ	1	indirect	-205	hospital	ERR4280167_filtered.fasta	Enterobacter hormaechei	ERR4280203_filtered.fasta	Enterobacter hormaechei	Same Species	143233	0.999901	0.743891	Enterobacter_hormaechei_ERR4280167_plasmid_AA739	Enterobacter_hormaechei_ERR4280203_plasmid_AA739	1
IMP	W	4	AJ	1	indirect	-205	hospital	ERR4280167_filtered.fasta	Enterobacter hormaechei	ERR4280203_filtered.fasta	Enterobacter hormaechei	Same Species	143233	0.999901	0.743891	Enterobacter_hormaechei_ERR4280167_plasmid_AB040	Enterobacter_hormaechei_ERR4280203_plasmid_AB040	0
IMP	W	4	AK	10	indirect	-244	hospital	ERR4280167_filtered.fasta	Enterobacter hormaechei	ERR4280153_filtered.fasta	Klebsiella pneumoniae	Different Species
IMP	W	4	AK	11	indirect	-183	hospital	ERR4280167_filtered.fasta	Enterobacter hormaechei	ERR4280153_filtered.fasta	Klebsiella pneumoniae	Different Species
IMP	W	4	AK	12	indirect	-152	hospital	ERR4280167_filtered.fasta	Enterobacter hormaechei	ERR4280153_filtered.fasta	Klebsiella pneumoniae	Different Species
IMP	W	4	AL	1	indirect	-194	building	ERR4280167_filtered.fasta	Enterobacter hormaechei	ERR4280177_filtered.fasta	Enterobacter hormaechei	Same Species	163647	0.999909	0.755285
IMP	W	4	AL	2	indirect	-199	ward	ERR4280167_filtered.fasta	Enterobacter hormaechei	ERR4280177_filtered.fasta	Enterobacter hormaechei	Same Species	163647	0.999909	0.755285
IMP	W	4	AL	3	indirect	-199	building	ERR4280167_filtered.fasta	Enterobacter hormaechei	ERR4280177_filtered.fasta	Enterobacter hormaechei	Same Species	163647	0.999909	0.755285
IMP	W	4	AL	4	indirect	-200	ward	ERR4280167_filtered.fasta	Enterobacter hormaechei	ERR4280177_filtered.fasta	Enterobacter hormaechei	Same Species	163647	0.999909	0.755285
IMP	W	4	AL	5	indirect	-209	ward	ERR4280167_filtered.fasta	Enterobacter hormaechei	ERR4280177_filtered.fasta	Enterobacter hormaechei	Same Species	163647	0.999909	0.755285
IMP	W	4	AL	6	indirect	-209	building	ERR4280167_filtered.fasta	Enterobacter hormaechei	ERR4280177_filtered.fasta	Enterobacter hormaechei	Same Species	163647	0.999909	0.755285
IMP	W	4	AL	7	indirect	-210	building	ERR4280167_filtered.fasta	Enterobacter hormaechei	ERR4280177_filtered.fasta	Enterobacter hormaechei	Same Species	163647	0.999909	0.755285
IMP	W	4	AL	8	indirect	-212	ward	ERR4280167_filtered.fasta	Enterobacter hormaechei	ERR4280177_filtered.fasta	Enterobacter hormaechei	Same Species	163647	0.999909	0.755285
IMP	W	4	AL	9	indirect	-212	building	ERR4280167_filtered.fasta	Enterobacter hormaechei	ERR4280177_filtered.fasta	Enterobacter hormaechei	Same Species	163647	0.999909	0.755285
IMP	W	4	AL	10	indirect	-213	ward	ERR4280167_filtered.fasta	Enterobacter hormaechei	ERR4280177_filtered.fasta	Enterobacter hormaechei	Same Species	163647	0.999909	0.755285
IMP	W	4	AL	11	indirect	-215	building	ERR4280167_filtered.fasta	Enterobacter hormaechei	ERR4280177_filtered.fasta	Enterobacter hormaechei	Same Species	163647	0.999909	0.755285
IMP	W	4	AM	1	indirect	-82	building	ERR4280167_filtered.fasta	Enterobacter hormaechei	ERR4280182_filtered.fasta	Enterobacter hormaechei	Same Species	163647	0.999906	0.755814	Enterobacter_hormaechei_ERR4280167_plasmid_AB040	Enterobacter_hormaechei_ERR4280182_plasmid_AB040	0
IMP	W	4	AM	2	indirect	-149	hospital	ERR4280167_filtered.fasta	Enterobacter hormaechei	ERR4280182_filtered.fasta	Enterobacter hormaechei	Same Species	163647	0.999906	0.755814	Enterobacter_hormaechei_ERR4280167_plasmid_AB040	Enterobacter_hormaechei_ERR4280182_plasmid_AB040	0
IMP	W	4	AM	3	indirect	-212	hospital	ERR4280167_filtered.fasta	Enterobacter hormaechei	ERR4280182_filtered.fasta	Enterobacter hormaechei	Same Species	163647	0.999906	0.755814	Enterobacter_hormaechei_ERR4280167_plasmid_AB040	Enterobacter_hormaechei_ERR4280182_plasmid_AB040	0
IMP	W	4	AM	4	indirect	-215	ward	ERR4280167_filtered.fasta	Enterobacter hormaechei	ERR4280182_filtered.fasta	Enterobacter hormaechei	Same Species	163647	0.999906	0.755814	Enterobacter_hormaechei_ERR4280167_plasmid_AB040	Enterobacter_hormaechei_ERR4280182_plasmid_AB040	0
IMP	W	4	AM	5	indirect	-222	building	ERR4280167_filtered.fasta	Enterobacter hormaechei	ERR4280182_filtered.fasta	Enterobacter hormaechei	Same Species	163647	0.999906	0.755814	Enterobacter_hormaechei_ERR4280167_plasmid_AB040	Enterobacter_hormaechei_ERR4280182_plasmid_AB040	0
IMP	W	4	AM	6	indirect	-227	ward	ERR4280167_filtered.fasta	Enterobacter hormaechei	ERR4280182_filtered.fasta	Enterobacter hormaechei	Same Species	163647	0.999906	0.755814	Enterobacter_hormaechei_ERR4280167_plasmid_AB040	Enterobacter_hormaechei_ERR4280182_plasmid_AB040	0
IMP	W	4	AM	7	indirect	-227	building	ERR4280167_filtered.fasta	Enterobacter hormaechei	ERR4280182_filtered.fasta	Enterobacter hormaechei	Same Species	163647	0.999906	0.755814	Enterobacter_hormaechei_ERR4280167_plasmid_AB040	Enterobacter_hormaechei_ERR4280182_plasmid_AB040	0
IMP	W	4	AM	8	indirect	-228	ward	ERR4280167_filtered.fasta	Enterobacter hormaechei	ERR4280182_filtered.fasta	Enterobacter hormaechei	Same Species	163647	0.999906	0.755814	Enterobacter_hormaechei_ERR4280167_plasmid_AB040	Enterobacter_hormaechei_ERR4280182_plasmid_AB040	0
IMP	W	4	AM	9	indirect	-232	ward	ERR4280167_filtered.fasta	Enterobacter hormaechei	ERR4280182_filtered.fasta	Enterobacter hormaechei	Same Species	163647	0.999906	0.755814	Enterobacter_hormaechei_ERR4280167_plasmid_AB040	Enterobacter_hormaechei_ERR4280182_plasmid_AB040	0
IMP	W	4	AM	10	indirect	-232	building	ERR4280167_filtered.fasta	Enterobacter hormaechei	ERR4280182_filtered.fasta	Enterobacter hormaechei	Same Species	163647	0.999906	0.755814	Enterobacter_hormaechei_ERR4280167_plasmid_AB040	Enterobacter_hormaechei_ERR4280182_plasmid_AB040	0
IMP	W	4	AM	11	indirect	-233	building	ERR4280167_filtered.fasta	Enterobacter hormaechei	ERR4280182_filtered.fasta	Enterobacter hormaechei	Same Species	163647	0.999906	0.755814	Enterobacter_hormaechei_ERR4280167_plasmid_AB040	Enterobacter_hormaechei_ERR4280182_plasmid_AB040	0
IMP	W	4	AN	1	indirect	-229	hospital	ERR4280167_filtered.fasta	Enterobacter hormaechei	ERR4280175_filtered.fasta	Enterobacter ludwigii	Different Species				Enterobacter_hormaechei_ERR4280167_plasmid_AA739	Enterobacter_ludwigii_ERR4280175_plasmid_AA739	2
IMP	W	4	AO	1	indirect	-296	hospital	ERR4280167_filtered.fasta	Enterobacter hormaechei	ERR4280176_filtered.fasta	Klebsiella pneumoniae	Different Species				Enterobacter_hormaechei_ERR4280167_plasmid_AA739	Klebsiella_pneumoniae_ERR4280176_plasmid_AA739	2
IMP	W	4	AO	2	indirect	-290	hospital	ERR4280167_filtered.fasta	Enterobacter hormaechei	ERR4280176_filtered.fasta	Klebsiella pneumoniae	Different Species				Enterobacter_hormaechei_ERR4280167_plasmid_AA739	Klebsiella_pneumoniae_ERR4280176_plasmid_AA739	2
IMP	W	4	AO	3	indirect	-289	hospital	ERR4280167_filtered.fasta	Enterobacter hormaechei	ERR4280176_filtered.fasta	Klebsiella pneumoniae	Different Species				Enterobacter_hormaechei_ERR4280167_plasmid_AA739	Klebsiella_pneumoniae_ERR4280176_plasmid_AA739	2
IMP	W	4	AO	4	indirect	-289	hospital	ERR4280167_filtered.fasta	Enterobacter hormaechei	ERR4280176_filtered.fasta	Klebsiella pneumoniae	Different Species				Enterobacter_hormaechei_ERR4280167_plasmid_AA739	Klebsiella_pneumoniae_ERR4280176_plasmid_AA739	2
IMP	W	4	AO	5	indirect	-255	hospital	ERR4280167_filtered.fasta	Enterobacter hormaechei	ERR4280176_filtered.fasta	Klebsiella pneumoniae	Different Species				Enterobacter_hormaechei_ERR4280167_plasmid_AA739	Klebsiella_pneumoniae_ERR4280176_plasmid_AA739	2
IMP	W	4	AO	6	indirect	-251	hospital	ERR4280167_filtered.fasta	Enterobacter hormaechei	ERR4280176_filtered.fasta	Klebsiella pneumoniae	Different Species				Enterobacter_hormaechei_ERR4280167_plasmid_AA739	Klebsiella_pneumoniae_ERR4280176_plasmid_AA739	2
IMP	W	4	AO	7	indirect	-180	hospital	ERR4280167_filtered.fasta	Enterobacter hormaechei	ERR4280176_filtered.fasta	Klebsiella pneumoniae	Different Species				Enterobacter_hormaechei_ERR4280167_plasmid_AA739	Klebsiella_pneumoniae_ERR4280176_plasmid_AA739	2
IMP	W	4	AO	8	indirect	-178	hospital	ERR4280167_filtered.fasta	Enterobacter hormaechei	ERR4280176_filtered.fasta	Klebsiella pneumoniae	Different Species				Enterobacter_hormaechei_ERR4280167_plasmid_AA739	Klebsiella_pneumoniae_ERR4280176_plasmid_AA739	2
IMP	W	4	AO	9	indirect	-177	hospital	ERR4280167_filtered.fasta	Enterobacter hormaechei	ERR4280176_filtered.fasta	Klebsiella pneumoniae	Different Species				Enterobacter_hormaechei_ERR4280167_plasmid_AA739	Klebsiella_pneumoniae_ERR4280176_plasmid_AA739	2
IMP	W	4	AO	10	indirect	-177	hospital	ERR4280167_filtered.fasta	Enterobacter hormaechei	ERR4280176_filtered.fasta	Klebsiella pneumoniae	Different Species				Enterobacter_hormaechei_ERR4280167_plasmid_AA739	Klebsiella_pneumoniae_ERR4280176_plasmid_AA739	2
IMP	W	4	AO	11	indirect	-169	hospital	ERR4280167_filtered.fasta	Enterobacter hormaechei	ERR4280176_filtered.fasta	Klebsiella pneumoniae	Different Species				Enterobacter_hormaechei_ERR4280167_plasmid_AA739	Klebsiella_pneumoniae_ERR4280176_plasmid_AA739	2
IMP	W	4	AO	12	indirect	-120	hospital	ERR4280167_filtered.fasta	Enterobacter hormaechei	ERR4280176_filtered.fasta	Klebsiella pneumoniae	Different Species				Enterobacter_hormaechei_ERR4280167_plasmid_AA739	Klebsiella_pneumoniae_ERR4280176_plasmid_AA739	2
IMP	W	4	AO	13	indirect	-119	hospital	ERR4280167_filtered.fasta	Enterobacter hormaechei	ERR4280176_filtered.fasta	Klebsiella pneumoniae	Different Species				Enterobacter_hormaechei_ERR4280167_plasmid_AA739	Klebsiella_pneumoniae_ERR4280176_plasmid_AA739	2
IMP	W	4	AO	14	indirect	-119	hospital	ERR4280167_filtered.fasta	Enterobacter hormaechei	ERR4280176_filtered.fasta	Klebsiella pneumoniae	Different Species				Enterobacter_hormaechei_ERR4280167_plasmid_AA739	Klebsiella_pneumoniae_ERR4280176_plasmid_AA739	2
IMP	W	4	AO	15	indirect	-116	hospital	ERR4280167_filtered.fasta	Enterobacter hormaechei	ERR4280176_filtered.fasta	Klebsiella pneumoniae	Different Species				Enterobacter_hormaechei_ERR4280167_plasmid_AA739	Klebsiella_pneumoniae_ERR4280176_plasmid_AA739	2
IMP	W	4	AO	16	indirect	-82	hospital	ERR4280167_filtered.fasta	Enterobacter hormaechei	ERR4280176_filtered.fasta	Klebsiella pneumoniae	Different Species				Enterobacter_hormaechei_ERR4280167_plasmid_AA739	Klebsiella_pneumoniae_ERR4280176_plasmid_AA739	2
IMP	W	4	AO	17	direct	7	hospital	ERR4280167_filtered.fasta	Enterobacter hormaechei	ERR4280176_filtered.fasta	Klebsiella pneumoniae	Different Species				Enterobacter_hormaechei_ERR4280167_plasmid_AA739	Klebsiella_pneumoniae_ERR4280176_plasmid_AA739	2
IMP	W	4	AO	18	indirect	-4	hospital	ERR4280167_filtered.fasta	Enterobacter hormaechei	ERR4280176_filtered.fasta	Klebsiella pneumoniae	Different Species				Enterobacter_hormaechei_ERR4280167_plasmid_AA739	Klebsiella_pneumoniae_ERR4280176_plasmid_AA739	2
IMP	W	4	AO	19	indirect	-4	hospital	ERR4280167_filtered.fasta	Enterobacter hormaechei	ERR4280176_filtered.fasta	Klebsiella pneumoniae	Different Species				Enterobacter_hormaechei_ERR4280167_plasmid_AA739	Klebsiella_pneumoniae_ERR4280176_plasmid_AA739	2
IMP	W	4	AO	20	indirect	-5	hospital	ERR4280167_filtered.fasta	Enterobacter hormaechei	ERR4280176_filtered.fasta	Klebsiella pneumoniae	Different Species				Enterobacter_hormaechei_ERR4280167_plasmid_AA739	Klebsiella_pneumoniae_ERR4280176_plasmid_AA739	2
IMP	W	4	AO	21	indirect	-35	hospital	ERR4280167_filtered.fasta	Enterobacter hormaechei	ERR4280176_filtered.fasta	Klebsiella pneumoniae	Different Species				Enterobacter_hormaechei_ERR4280167_plasmid_AA739	Klebsiella_pneumoniae_ERR4280176_plasmid_AA739	2
IMP	W	4	AO	22	indirect	-68	hospital	ERR4280167_filtered.fasta	Enterobacter hormaechei	ERR4280176_filtered.fasta	Klebsiella pneumoniae	Different Species				Enterobacter_hormaechei_ERR4280167_plasmid_AA739	Klebsiella_pneumoniae_ERR4280176_plasmid_AA739	2
IMP	W	4	AO	23	indirect	-79	hospital	ERR4280167_filtered.fasta	Enterobacter hormaechei	ERR4280176_filtered.fasta	Klebsiella pneumoniae	Different Species				Enterobacter_hormaechei_ERR4280167_plasmid_AA739	Klebsiella_pneumoniae_ERR4280176_plasmid_AA739	2
IMP	W	4	AO	24	indirect	-101	hospital	ERR4280167_filtered.fasta	Enterobacter hormaechei	ERR4280176_filtered.fasta	Klebsiella pneumoniae	Different Species				Enterobacter_hormaechei_ERR4280167_plasmid_AA739	Klebsiella_pneumoniae_ERR4280176_plasmid_AA739	2
IMP	W	4	AO	25	indirect	-143	hospital	ERR4280167_filtered.fasta	Enterobacter hormaechei	ERR4280176_filtered.fasta	Klebsiella pneumoniae	Different Species				Enterobacter_hormaechei_ERR4280167_plasmid_AA739	Klebsiella_pneumoniae_ERR4280176_plasmid_AA739	2
IMP	W	4	AO	26	indirect	-179	hospital	ERR4280167_filtered.fasta	Enterobacter hormaechei	ERR4280176_filtered.fasta	Klebsiella pneumoniae	Different Species				Enterobacter_hormaechei_ERR4280167_plasmid_AA739	Klebsiella_pneumoniae_ERR4280176_plasmid_AA739	2
IMP	W	4	AO	27	indirect	-244	hospital	ERR4280167_filtered.fasta	Enterobacter hormaechei	ERR4280176_filtered.fasta	Klebsiella pneumoniae	Different Species				Enterobacter_hormaechei_ERR4280167_plasmid_AA739	Klebsiella_pneumoniae_ERR4280176_plasmid_AA739	2
IMP	W	4	AO	28	indirect	-244	hospital	ERR4280167_filtered.fasta	Enterobacter hormaechei	ERR4280176_filtered.fasta	Klebsiella pneumoniae	Different Species				Enterobacter_hormaechei_ERR4280167_plasmid_AA739	Klebsiella_pneumoniae_ERR4280176_plasmid_AA739	2
IMP	W	4	AO	29	indirect	-245	hospital	ERR4280167_filtered.fasta	Enterobacter hormaechei	ERR4280176_filtered.fasta	Klebsiella pneumoniae	Different Species				Enterobacter_hormaechei_ERR4280167_plasmid_AA739	Klebsiella_pneumoniae_ERR4280176_plasmid_AA739	2
IMP	W	4	AO	30	indirect	-273	hospital	ERR4280167_filtered.fasta	Enterobacter hormaechei	ERR4280176_filtered.fasta	Klebsiella pneumoniae	Different Species				Enterobacter_hormaechei_ERR4280167_plasmid_AA739	Klebsiella_pneumoniae_ERR4280176_plasmid_AA739	2
IMP	W	4	AP	5	indirect	-186	hospital	ERR4280167_filtered.fasta	Enterobacter hormaechei	ERR4280201_filtered.fasta	Enterobacter hormaechei	Same Species	163642	0.999958	0.76	Enterobacter_hormaechei_ERR4280167_plasmid_AA739	Enterobacter_hormaechei_ERR4280201_plasmid_AA739	2
IMP	W	4	AP	5	indirect	-186	hospital	ERR4280167_filtered.fasta	Enterobacter hormaechei	ERR4280201_filtered.fasta	Enterobacter hormaechei	Same Species	163642	0.999958	0.76	Enterobacter_hormaechei_ERR4280167_plasmid_AB040	Enterobacter_hormaechei_ERR4280201_plasmid_AB040	2
IMP	W	4	AP	6	indirect	-200	building	ERR4280167_filtered.fasta	Enterobacter hormaechei	ERR4280201_filtered.fasta	Enterobacter hormaechei	Same Species	163642	0.999958	0.76	Enterobacter_hormaechei_ERR4280167_plasmid_AA739	Enterobacter_hormaechei_ERR4280201_plasmid_AA739	2
IMP	W	4	AP	6	indirect	-200	building	ERR4280167_filtered.fasta	Enterobacter hormaechei	ERR4280201_filtered.fasta	Enterobacter hormaechei	Same Species	163642	0.999958	0.76	Enterobacter_hormaechei_ERR4280167_plasmid_AB040	Enterobacter_hormaechei_ERR4280201_plasmid_AB040	2
IMP	W	4	AP	7	indirect	-212	hospital	ERR4280167_filtered.fasta	Enterobacter hormaechei	ERR4280201_filtered.fasta	Enterobacter hormaechei	Same Species	163642	0.999958	0.76	Enterobacter_hormaechei_ERR4280167_plasmid_AA739	Enterobacter_hormaechei_ERR4280201_plasmid_AA739	2
IMP	W	4	AP	7	indirect	-212	hospital	ERR4280167_filtered.fasta	Enterobacter hormaechei	ERR4280201_filtered.fasta	Enterobacter hormaechei	Same Species	163642	0.999958	0.76	Enterobacter_hormaechei_ERR4280167_plasmid_AB040	Enterobacter_hormaechei_ERR4280201_plasmid_AB040	2
IMP	W	4	AP	8	indirect	-212	building	ERR4280167_filtered.fasta	Enterobacter hormaechei	ERR4280201_filtered.fasta	Enterobacter hormaechei	Same Species	163642	0.999958	0.76	Enterobacter_hormaechei_ERR4280167_plasmid_AA739	Enterobacter_hormaechei_ERR4280201_plasmid_AA739	2
IMP	W	4	AP	8	indirect	-212	building	ERR4280167_filtered.fasta	Enterobacter hormaechei	ERR4280201_filtered.fasta	Enterobacter hormaechei	Same Species	163642	0.999958	0.76	Enterobacter_hormaechei_ERR4280167_plasmid_AB040	Enterobacter_hormaechei_ERR4280201_plasmid_AB040	2
IMP	W	4	AP	9	indirect	-213	hospital	ERR4280167_filtered.fasta	Enterobacter hormaechei	ERR4280201_filtered.fasta	Enterobacter hormaechei	Same Species	163642	0.999958	0.76	Enterobacter_hormaechei_ERR4280167_plasmid_AA739	Enterobacter_hormaechei_ERR4280201_plasmid_AA739	2
IMP	W	4	AP	9	indirect	-213	hospital	ERR4280167_filtered.fasta	Enterobacter hormaechei	ERR4280201_filtered.fasta	Enterobacter hormaechei	Same Species	163642	0.999958	0.76	Enterobacter_hormaechei_ERR4280167_plasmid_AB040	Enterobacter_hormaechei_ERR4280201_plasmid_AB040	2
IMP	W	4	AP	10	indirect	-222	building	ERR4280167_filtered.fasta	Enterobacter hormaechei	ERR4280201_filtered.fasta	Enterobacter hormaechei	Same Species	163642	0.999958	0.76	Enterobacter_hormaechei_ERR4280167_plasmid_AA739	Enterobacter_hormaechei_ERR4280201_plasmid_AA739	2
IMP	W	4	AP	10	indirect	-222	building	ERR4280167_filtered.fasta	Enterobacter hormaechei	ERR4280201_filtered.fasta	Enterobacter hormaechei	Same Species	163642	0.999958	0.76	Enterobacter_hormaechei_ERR4280167_plasmid_AB040	Enterobacter_hormaechei_ERR4280201_plasmid_AB040	2
IMP	W	4	AP	11	indirect	-227	hospital	ERR4280167_filtered.fasta	Enterobacter hormaechei	ERR4280201_filtered.fasta	Enterobacter hormaechei	Same Species	163642	0.999958	0.76	Enterobacter_hormaechei_ERR4280167_plasmid_AA739	Enterobacter_hormaechei_ERR4280201_plasmid_AA739	2
IMP	W	4	AP	11	indirect	-227	hospital	ERR4280167_filtered.fasta	Enterobacter hormaechei	ERR4280201_filtered.fasta	Enterobacter hormaechei	Same Species	163642	0.999958	0.76	Enterobacter_hormaechei_ERR4280167_plasmid_AB040	Enterobacter_hormaechei_ERR4280201_plasmid_AB040	2
IMP	W	4	AP	12	indirect	-227	building	ERR4280167_filtered.fasta	Enterobacter hormaechei	ERR4280201_filtered.fasta	Enterobacter hormaechei	Same Species	163642	0.999958	0.76	Enterobacter_hormaechei_ERR4280167_plasmid_AA739	Enterobacter_hormaechei_ERR4280201_plasmid_AA739	2
IMP	W	4	AP	12	indirect	-227	building	ERR4280167_filtered.fasta	Enterobacter hormaechei	ERR4280201_filtered.fasta	Enterobacter hormaechei	Same Species	163642	0.999958	0.76	Enterobacter_hormaechei_ERR4280167_plasmid_AB040	Enterobacter_hormaechei_ERR4280201_plasmid_AB040	2
IMP	W	4	AP	13	indirect	-228	hospital	ERR4280167_filtered.fasta	Enterobacter hormaechei	ERR4280201_filtered.fasta	Enterobacter hormaechei	Same Species	163642	0.999958	0.76	Enterobacter_hormaechei_ERR4280167_plasmid_AA739	Enterobacter_hormaechei_ERR4280201_plasmid_AA739	2
IMP	W	4	AP	13	indirect	-228	hospital	ERR4280167_filtered.fasta	Enterobacter hormaechei	ERR4280201_filtered.fasta	Enterobacter hormaechei	Same Species	163642	0.999958	0.76	Enterobacter_hormaechei_ERR4280167_plasmid_AB040	Enterobacter_hormaechei_ERR4280201_plasmid_AB040	2
IMP	W	4	AQ	2	indirect	-264	building	ERR4280167_filtered.fasta	Enterobacter hormaechei	ERR4280204_filtered.fasta	Klebsiella pneumoniae	Different Species				Enterobacter_hormaechei_ERR4280167_plasmid_AA739	Klebsiella_pneumoniae_ERR4280204_plasmid_AA739	2
IMP	W	4	AQ	3	indirect	-305	building	ERR4280167_filtered.fasta	Enterobacter hormaechei	ERR4280204_filtered.fasta	Klebsiella pneumoniae	Different Species				Enterobacter_hormaechei_ERR4280167_plasmid_AA739	Klebsiella_pneumoniae_ERR4280204_plasmid_AA739	2
IMP	W	4	AQ	4	indirect	-305	hospital	ERR4280167_filtered.fasta	Enterobacter hormaechei	ERR4280204_filtered.fasta	Klebsiella pneumoniae	Different Species				Enterobacter_hormaechei_ERR4280167_plasmid_AA739	Klebsiella_pneumoniae_ERR4280204_plasmid_AA739	2
IMP	W	4	AR	1	indirect	-141	hospital	ERR4280167_filtered.fasta	Enterobacter hormaechei	ERR4280154_filtered.fasta	Klebsiella pneumoniae	Different Species
IMP	W	4	AS	1	indirect	-299	building	ERR4280167_filtered.fasta	Enterobacter hormaechei	ERR4280205_filtered.fasta	Enterobacter cloacae	Different Species				Enterobacter_hormaechei_ERR4280167_plasmid_AA739	Enterobacter_cloacae_ERR4280205_plasmid_AA739	2
IMP	W	4	AS	1	indirect	-299	building	ERR4280167_filtered.fasta	Enterobacter hormaechei	ERR4280205_filtered.fasta	Enterobacter cloacae	Different Species				Enterobacter_hormaechei_ERR4280167_plasmid_AB040	Enterobacter_cloacae_ERR4280205_plasmid_AB040	2
IMP	W	4	AU	2	indirect	-44	building	ERR4280167_filtered.fasta	Enterobacter hormaechei	ERR4280155_filtered.fasta	Enterobacter hormaechei	Same Species	151887	0.999932	0.740334	Enterobacter_hormaechei_ERR4280167_plasmid_AA739	Enterobacter_hormaechei_ERR4280155_plasmid_AA739	3
IMP	W	4	AU	2	indirect	-44	building	ERR4280167_filtered.fasta	Enterobacter hormaechei	ERR4280155_filtered.fasta	Enterobacter hormaechei	Same Species	151887	0.999932	0.740334	Enterobacter_hormaechei_ERR4280167_plasmid_AB040	Enterobacter_hormaechei_ERR4280155_plasmid_AB040	0
IMP	W	4	AV	1	indirect	-367	hospital	ERR4280167_filtered.fasta	Enterobacter hormaechei	ERR4280183_filtered.fasta	Atlantibacter hermannii	Different Species				Enterobacter_hormaechei_ERR4280167_plasmid_AA739	Atlantibacter_hermannii_ERR4280183_plasmid_AA739	1
IMP	W	4	AV	2	indirect	-367	hospital	ERR4280167_filtered.fasta	Enterobacter hormaechei	ERR4280183_filtered.fasta	Atlantibacter hermannii	Different Species				Enterobacter_hormaechei_ERR4280167_plasmid_AA739	Atlantibacter_hermannii_ERR4280183_plasmid_AA739	1
IMP	W	4	AV	3	indirect	-368	hospital	ERR4280167_filtered.fasta	Enterobacter hormaechei	ERR4280183_filtered.fasta	Atlantibacter hermannii	Different Species				Enterobacter_hormaechei_ERR4280167_plasmid_AA739	Atlantibacter_hermannii_ERR4280183_plasmid_AA739	1
IMP	W	4	AW	1	indirect	-341	hospital	ERR4280167_filtered.fasta	Enterobacter hormaechei	ERR4280207_filtered.fasta	Escherichia coli	Different Species				Enterobacter_hormaechei_ERR4280167_plasmid_AA739	Escherichia_coli_ERR4280207_plasmid_AA739	2
IMP	W	4	AW	2	indirect	-168	hospital	ERR4280167_filtered.fasta	Enterobacter hormaechei	ERR4280207_filtered.fasta	Escherichia coli	Different Species				Enterobacter_hormaechei_ERR4280167_plasmid_AA739	Escherichia_coli_ERR4280207_plasmid_AA739	2
IMP	W	4	AW	3	indirect	-138	hospital	ERR4280167_filtered.fasta	Enterobacter hormaechei	ERR4280207_filtered.fasta	Escherichia coli	Different Species				Enterobacter_hormaechei_ERR4280167_plasmid_AA739	Escherichia_coli_ERR4280207_plasmid_AA739	2
IMP	W	4	AW	4	indirect	-104	hospital	ERR4280167_filtered.fasta	Enterobacter hormaechei	ERR4280207_filtered.fasta	Escherichia coli	Different Species				Enterobacter_hormaechei_ERR4280167_plasmid_AA739	Escherichia_coli_ERR4280207_plasmid_AA739	2
IMP	W	4	AW	5	indirect	-103	hospital	ERR4280167_filtered.fasta	Enterobacter hormaechei	ERR4280207_filtered.fasta	Escherichia coli	Different Species				Enterobacter_hormaechei_ERR4280167_plasmid_AA739	Escherichia_coli_ERR4280207_plasmid_AA739	2
IMP	W	4	AW	6	indirect	-103	hospital	ERR4280167_filtered.fasta	Enterobacter hormaechei	ERR4280207_filtered.fasta	Escherichia coli	Different Species				Enterobacter_hormaechei_ERR4280167_plasmid_AA739	Escherichia_coli_ERR4280207_plasmid_AA739	2
IMP	W	4	AW	7	indirect	-92	hospital	ERR4280167_filtered.fasta	Enterobacter hormaechei	ERR4280207_filtered.fasta	Escherichia coli	Different Species				Enterobacter_hormaechei_ERR4280167_plasmid_AA739	Escherichia_coli_ERR4280207_plasmid_AA739	2
IMP	W	4	AW	8	indirect	-16	hospital	ERR4280167_filtered.fasta	Enterobacter hormaechei	ERR4280207_filtered.fasta	Escherichia coli	Different Species				Enterobacter_hormaechei_ERR4280167_plasmid_AA739	Escherichia_coli_ERR4280207_plasmid_AA739	2
IMP	W	4	AW	9	indirect	-17	hospital	ERR4280167_filtered.fasta	Enterobacter hormaechei	ERR4280207_filtered.fasta	Escherichia coli	Different Species				Enterobacter_hormaechei_ERR4280167_plasmid_AA739	Escherichia_coli_ERR4280207_plasmid_AA739	2
IMP	W	4	AW	10	indirect	-17	hospital	ERR4280167_filtered.fasta	Enterobacter hormaechei	ERR4280207_filtered.fasta	Escherichia coli	Different Species				Enterobacter_hormaechei_ERR4280167_plasmid_AA739	Escherichia_coli_ERR4280207_plasmid_AA739	2
IMP	W	4	AW	11	indirect	-18	hospital	ERR4280167_filtered.fasta	Enterobacter hormaechei	ERR4280207_filtered.fasta	Escherichia coli	Different Species				Enterobacter_hormaechei_ERR4280167_plasmid_AA739	Escherichia_coli_ERR4280207_plasmid_AA739	2
IMP	W	4	AW	12	indirect	-37	hospital	ERR4280167_filtered.fasta	Enterobacter hormaechei	ERR4280207_filtered.fasta	Escherichia coli	Different Species				Enterobacter_hormaechei_ERR4280167_plasmid_AA739	Escherichia_coli_ERR4280207_plasmid_AA739	2
IMP	W	4	AW	13	indirect	-75	hospital	ERR4280167_filtered.fasta	Enterobacter hormaechei	ERR4280207_filtered.fasta	Escherichia coli	Different Species				Enterobacter_hormaechei_ERR4280167_plasmid_AA739	Escherichia_coli_ERR4280207_plasmid_AA739	2
IMP	W	4	AW	14	indirect	-130	hospital	ERR4280167_filtered.fasta	Enterobacter hormaechei	ERR4280207_filtered.fasta	Escherichia coli	Different Species				Enterobacter_hormaechei_ERR4280167_plasmid_AA739	Escherichia_coli_ERR4280207_plasmid_AA739	2
IMP	W	4	AW	15	indirect	-151	hospital	ERR4280167_filtered.fasta	Enterobacter hormaechei	ERR4280207_filtered.fasta	Escherichia coli	Different Species				Enterobacter_hormaechei_ERR4280167_plasmid_AA739	Escherichia_coli_ERR4280207_plasmid_AA739	2
IMP	W	4	AW	16	indirect	-210	hospital	ERR4280167_filtered.fasta	Enterobacter hormaechei	ERR4280207_filtered.fasta	Escherichia coli	Different Species				Enterobacter_hormaechei_ERR4280167_plasmid_AA739	Escherichia_coli_ERR4280207_plasmid_AA739	2
IMP	W	4	AW	17	indirect	-258	hospital	ERR4280167_filtered.fasta	Enterobacter hormaechei	ERR4280207_filtered.fasta	Escherichia coli	Different Species				Enterobacter_hormaechei_ERR4280167_plasmid_AA739	Escherichia_coli_ERR4280207_plasmid_AA739	2
IMP	W	4	AW	18	indirect	-258	hospital	ERR4280167_filtered.fasta	Enterobacter hormaechei	ERR4280207_filtered.fasta	Escherichia coli	Different Species				Enterobacter_hormaechei_ERR4280167_plasmid_AA739	Escherichia_coli_ERR4280207_plasmid_AA739	2
IMP	W	4	AW	19	indirect	-259	hospital	ERR4280167_filtered.fasta	Enterobacter hormaechei	ERR4280207_filtered.fasta	Escherichia coli	Different Species				Enterobacter_hormaechei_ERR4280167_plasmid_AA739	Escherichia_coli_ERR4280207_plasmid_AA739	2
IMP	W	4	AW	20	indirect	-259	hospital	ERR4280167_filtered.fasta	Enterobacter hormaechei	ERR4280207_filtered.fasta	Escherichia coli	Different Species				Enterobacter_hormaechei_ERR4280167_plasmid_AA739	Escherichia_coli_ERR4280207_plasmid_AA739	2
IMP	W	4	AW	21	indirect	-304	hospital	ERR4280167_filtered.fasta	Enterobacter hormaechei	ERR4280207_filtered.fasta	Escherichia coli	Different Species				Enterobacter_hormaechei_ERR4280167_plasmid_AA739	Escherichia_coli_ERR4280207_plasmid_AA739	2
IMP	W	4	AW	22	indirect	-320	hospital	ERR4280167_filtered.fasta	Enterobacter hormaechei	ERR4280207_filtered.fasta	Escherichia coli	Different Species				Enterobacter_hormaechei_ERR4280167_plasmid_AA739	Escherichia_coli_ERR4280207_plasmid_AA739	2
IMP	W	4	AW	23	indirect	-333	hospital	ERR4280167_filtered.fasta	Enterobacter hormaechei	ERR4280207_filtered.fasta	Escherichia coli	Different Species				Enterobacter_hormaechei_ERR4280167_plasmid_AA739	Escherichia_coli_ERR4280207_plasmid_AA739	2
IMP	W	4	AW	24	indirect	-354	hospital	ERR4280167_filtered.fasta	Enterobacter hormaechei	ERR4280207_filtered.fasta	Escherichia coli	Different Species				Enterobacter_hormaechei_ERR4280167_plasmid_AA739	Escherichia_coli_ERR4280207_plasmid_AA739	2
IMP	W	4	AW	25	indirect	-385	hospital	ERR4280167_filtered.fasta	Enterobacter hormaechei	ERR4280207_filtered.fasta	Escherichia coli	Different Species				Enterobacter_hormaechei_ERR4280167_plasmid_AA739	Escherichia_coli_ERR4280207_plasmid_AA739	2
IMP	W	4	AX	1	indirect	-375	hospital	ERR4280167_filtered.fasta	Enterobacter hormaechei	ERR4280208_filtered.fasta	Enterobacter hormaechei	Same Species	163220	0.999913	0.718382	Enterobacter_hormaechei_ERR4280167_plasmid_AB040	Enterobacter_hormaechei_ERR4280208_plasmid_AB040	2
IMP	W	4	AX	2	indirect	-377	building	ERR4280167_filtered.fasta	Enterobacter hormaechei	ERR4280208_filtered.fasta	Enterobacter hormaechei	Same Species	163220	0.999913	0.718382	Enterobacter_hormaechei_ERR4280167_plasmid_AB040	Enterobacter_hormaechei_ERR4280208_plasmid_AB040	2
IMP	W	4	AX	3	indirect	-391	hospital	ERR4280167_filtered.fasta	Enterobacter hormaechei	ERR4280208_filtered.fasta	Enterobacter hormaechei	Same Species	163220	0.999913	0.718382	Enterobacter_hormaechei_ERR4280167_plasmid_AB040	Enterobacter_hormaechei_ERR4280208_plasmid_AB040	2
IMP	W	4	BA	3	indirect	-399	building	ERR4280167_filtered.fasta	Enterobacter hormaechei	ERR4280184_filtered.fasta	Enterobacter kobei	Different Species				Enterobacter_hormaechei_ERR4280167_plasmid_AB040	Enterobacter_kobei_ERR4280184_plasmid_AB040	0
IMP	W	4	BA	4	indirect	-403	ward	ERR4280167_filtered.fasta	Enterobacter hormaechei	ERR4280184_filtered.fasta	Enterobacter kobei	Different Species				Enterobacter_hormaechei_ERR4280167_plasmid_AB040	Enterobacter_kobei_ERR4280184_plasmid_AB040	0
IMP	W	4	BB	1	indirect	-174	hospital	ERR4280167_filtered.fasta	Enterobacter hormaechei	ERR4280190_filtered.fasta	Klebsiella aerogenes	Different Species
IMP	W	4	BB	2	indirect	-173	hospital	ERR4280167_filtered.fasta	Enterobacter hormaechei	ERR4280190_filtered.fasta	Klebsiella aerogenes	Different Species
IMP	W	4	BB	3	indirect	-173	hospital	ERR4280167_filtered.fasta	Enterobacter hormaechei	ERR4280190_filtered.fasta	Klebsiella aerogenes	Different Species
IMP	W	4	BB	4	indirect	-170	hospital	ERR4280167_filtered.fasta	Enterobacter hormaechei	ERR4280190_filtered.fasta	Klebsiella aerogenes	Different Species
IMP	W	4	BB	5	indirect	-387	hospital	ERR4280167_filtered.fasta	Enterobacter hormaechei	ERR4280190_filtered.fasta	Klebsiella aerogenes	Different Species
IMP	W	4	BB	6	indirect	-388	hospital	ERR4280167_filtered.fasta	Enterobacter hormaechei	ERR4280190_filtered.fasta	Klebsiella aerogenes	Different Species
IMP	W	4	BB	7	indirect	-390	hospital	ERR4280167_filtered.fasta	Enterobacter hormaechei	ERR4280190_filtered.fasta	Klebsiella aerogenes	Different Species
IMP	W	4	BB	8	indirect	-390	hospital	ERR4280167_filtered.fasta	Enterobacter hormaechei	ERR4280190_filtered.fasta	Klebsiella aerogenes	Different Species
IMP	W	4	BB	9	indirect	-391	hospital	ERR4280167_filtered.fasta	Enterobacter hormaechei	ERR4280190_filtered.fasta	Klebsiella aerogenes	Different Species
IMP	W	4	BB	10	indirect	-391	hospital	ERR4280167_filtered.fasta	Enterobacter hormaechei	ERR4280190_filtered.fasta	Klebsiella aerogenes	Different Species
IMP	W	4	BB	11	indirect	-402	hospital	ERR4280167_filtered.fasta	Enterobacter hormaechei	ERR4280190_filtered.fasta	Klebsiella aerogenes	Different Species
IMP	W	4	BB	12	indirect	-402	hospital	ERR4280167_filtered.fasta	Enterobacter hormaechei	ERR4280190_filtered.fasta	Klebsiella aerogenes	Different Species
IMP	W	4	BB	13	indirect	-403	hospital	ERR4280167_filtered.fasta	Enterobacter hormaechei	ERR4280190_filtered.fasta	Klebsiella aerogenes	Different Species
IMP	W	4	BB	14	indirect	-404	hospital	ERR4280167_filtered.fasta	Enterobacter hormaechei	ERR4280190_filtered.fasta	Klebsiella aerogenes	Different Species
IMP	W	4	BB	15	indirect	-406	hospital	ERR4280167_filtered.fasta	Enterobacter hormaechei	ERR4280190_filtered.fasta	Klebsiella aerogenes	Different Species
IMP	W	4	BB	16	indirect	-406	hospital	ERR4280167_filtered.fasta	Enterobacter hormaechei	ERR4280190_filtered.fasta	Klebsiella aerogenes	Different Species
IMP	W	4	BB	17	indirect	-407	hospital	ERR4280167_filtered.fasta	Enterobacter hormaechei	ERR4280190_filtered.fasta	Klebsiella aerogenes	Different Species
IMP	W	4	BB	18	indirect	-408	hospital	ERR4280167_filtered.fasta	Enterobacter hormaechei	ERR4280190_filtered.fasta	Klebsiella aerogenes	Different Species
IMP	W	4	BC	5	indirect	-334	hospital	ERR4280167_filtered.fasta	Enterobacter hormaechei	ERR4280211_filtered.fasta	Escherichia coli	Different Species				Enterobacter_hormaechei_ERR4280167_plasmid_AA739	Escherichia_coli_ERR4280211_plasmid_AA739	2
IMP	W	4	BE	2	indirect	-410	building	ERR4280167_filtered.fasta	Enterobacter hormaechei	ERR4280185_filtered.fasta	Klebsiella quasipneumoniae	Different Species				Enterobacter_hormaechei_ERR4280167_plasmid_AA739	Klebsiella_quasipneumoniae_ERR4280185_plasmid_AA739	2
IMP	W	4	BE	3	indirect	-414	hospital	ERR4280167_filtered.fasta	Enterobacter hormaechei	ERR4280185_filtered.fasta	Klebsiella quasipneumoniae	Different Species				Enterobacter_hormaechei_ERR4280167_plasmid_AA739	Klebsiella_quasipneumoniae_ERR4280185_plasmid_AA739	2
IMP	W	4	BE	4	indirect	-414	building	ERR4280167_filtered.fasta	Enterobacter hormaechei	ERR4280185_filtered.fasta	Klebsiella quasipneumoniae	Different Species				Enterobacter_hormaechei_ERR4280167_plasmid_AA739	Klebsiella_quasipneumoniae_ERR4280185_plasmid_AA739	2
IMP	W	4	BE	5	indirect	-415	hospital	ERR4280167_filtered.fasta	Enterobacter hormaechei	ERR4280185_filtered.fasta	Klebsiella quasipneumoniae	Different Species				Enterobacter_hormaechei_ERR4280167_plasmid_AA739	Klebsiella_quasipneumoniae_ERR4280185_plasmid_AA739	2
IMP	W	4	BF	1	indirect	-382	hospital	ERR4280167_filtered.fasta	Enterobacter hormaechei	ERR4280186_filtered.fasta	Klebsiella aerogenes	Different Species				Enterobacter_hormaechei_ERR4280167_plasmid_AA739	Klebsiella_aerogenes_ERR4280186_plasmid_AA739	2
IMP	W	4	BF	2	indirect	-387	hospital	ERR4280167_filtered.fasta	Enterobacter hormaechei	ERR4280186_filtered.fasta	Klebsiella aerogenes	Different Species				Enterobacter_hormaechei_ERR4280167_plasmid_AA739	Klebsiella_aerogenes_ERR4280186_plasmid_AA739	2
IMP	W	4	BF	3	indirect	-397	hospital	ERR4280167_filtered.fasta	Enterobacter hormaechei	ERR4280186_filtered.fasta	Klebsiella aerogenes	Different Species				Enterobacter_hormaechei_ERR4280167_plasmid_AA739	Klebsiella_aerogenes_ERR4280186_plasmid_AA739	2
IMP	W	4	BF	4	indirect	-397	hospital	ERR4280167_filtered.fasta	Enterobacter hormaechei	ERR4280186_filtered.fasta	Klebsiella aerogenes	Different Species				Enterobacter_hormaechei_ERR4280167_plasmid_AA739	Klebsiella_aerogenes_ERR4280186_plasmid_AA739	2
IMP	W	4	BF	5	indirect	-398	hospital	ERR4280167_filtered.fasta	Enterobacter hormaechei	ERR4280186_filtered.fasta	Klebsiella aerogenes	Different Species				Enterobacter_hormaechei_ERR4280167_plasmid_AA739	Klebsiella_aerogenes_ERR4280186_plasmid_AA739	2
IMP	W	4	BF	6	indirect	-411	hospital	ERR4280167_filtered.fasta	Enterobacter hormaechei	ERR4280186_filtered.fasta	Klebsiella aerogenes	Different Species				Enterobacter_hormaechei_ERR4280167_plasmid_AA739	Klebsiella_aerogenes_ERR4280186_plasmid_AA739	2
IMP	W	4	BF	7	indirect	-421	hospital	ERR4280167_filtered.fasta	Enterobacter hormaechei	ERR4280186_filtered.fasta	Klebsiella aerogenes	Different Species				Enterobacter_hormaechei_ERR4280167_plasmid_AA739	Klebsiella_aerogenes_ERR4280186_plasmid_AA739	2
IMP	W	4	BF	8	indirect	-421	hospital	ERR4280167_filtered.fasta	Enterobacter hormaechei	ERR4280186_filtered.fasta	Klebsiella aerogenes	Different Species				Enterobacter_hormaechei_ERR4280167_plasmid_AA739	Klebsiella_aerogenes_ERR4280186_plasmid_AA739	2
IMP	W	4	BF	9	indirect	-422	hospital	ERR4280167_filtered.fasta	Enterobacter hormaechei	ERR4280186_filtered.fasta	Klebsiella aerogenes	Different Species				Enterobacter_hormaechei_ERR4280167_plasmid_AA739	Klebsiella_aerogenes_ERR4280186_plasmid_AA739	2
IMP	W	4	BF	10	indirect	-422	hospital	ERR4280167_filtered.fasta	Enterobacter hormaechei	ERR4280186_filtered.fasta	Klebsiella aerogenes	Different Species				Enterobacter_hormaechei_ERR4280167_plasmid_AA739	Klebsiella_aerogenes_ERR4280186_plasmid_AA739	2
IMP	W	4	BG	9	indirect	-427	hospital	ERR4280167_filtered.fasta	Enterobacter hormaechei	ERR4280212_filtered.fasta	Klebsiella aerogenes	Different Species
IMP	W	4	BK	1	indirect	-235	hospital	ERR4280167_filtered.fasta	Enterobacter hormaechei	ERR4280187_filtered.fasta	Enterobacter hormaechei	Same Species	143293	0.999839	0.755189	Enterobacter_hormaechei_ERR4280167_plasmid_AA739	Enterobacter_hormaechei_ERR4280187_plasmid_AA739	2
IMP	W	4	BK	2	indirect	-57	hospital	ERR4280167_filtered.fasta	Enterobacter hormaechei	ERR4280187_filtered.fasta	Enterobacter hormaechei	Same Species	143293	0.999839	0.755189	Enterobacter_hormaechei_ERR4280167_plasmid_AA739	Enterobacter_hormaechei_ERR4280187_plasmid_AA739	2
IMP	W	4	BK	10	indirect	-286	hospital	ERR4280167_filtered.fasta	Enterobacter hormaechei	ERR4280187_filtered.fasta	Enterobacter hormaechei	Same Species	143293	0.999839	0.755189	Enterobacter_hormaechei_ERR4280167_plasmid_AA739	Enterobacter_hormaechei_ERR4280187_plasmid_AA739	2
IMP	W	4	BK	12	indirect	-403	hospital	ERR4280167_filtered.fasta	Enterobacter hormaechei	ERR4280187_filtered.fasta	Enterobacter hormaechei	Same Species	143293	0.999839	0.755189	Enterobacter_hormaechei_ERR4280167_plasmid_AA739	Enterobacter_hormaechei_ERR4280187_plasmid_AA739	2
IMP	W	4	BK	14	indirect	-441	hospital	ERR4280167_filtered.fasta	Enterobacter hormaechei	ERR4280187_filtered.fasta	Enterobacter hormaechei	Same Species	143293	0.999839	0.755189	Enterobacter_hormaechei_ERR4280167_plasmid_AA739	Enterobacter_hormaechei_ERR4280187_plasmid_AA739	2
IMP	W	4	BL	15	indirect	-364	hospital	ERR4280167_filtered.fasta	Enterobacter hormaechei	ERR4280214_filtered.fasta	Enterobacter hormaechei	Same Species	163529	0.999899	0.912477	Enterobacter_hormaechei_ERR4280167_plasmid_AB040	Enterobacter_hormaechei_ERR4280214_plasmid_AB040	0
IMP	W	4	BL	16	indirect	-365	building	ERR4280167_filtered.fasta	Enterobacter hormaechei	ERR4280214_filtered.fasta	Enterobacter hormaechei	Same Species	163529	0.999899	0.912477	Enterobacter_hormaechei_ERR4280167_plasmid_AB040	Enterobacter_hormaechei_ERR4280214_plasmid_AB040	0
IMP	W	4	BL	17	indirect	-365	hospital	ERR4280167_filtered.fasta	Enterobacter hormaechei	ERR4280214_filtered.fasta	Enterobacter hormaechei	Same Species	163529	0.999899	0.912477	Enterobacter_hormaechei_ERR4280167_plasmid_AB040	Enterobacter_hormaechei_ERR4280214_plasmid_AB040	0
IMP	W	4	BL	18	indirect	-366	building	ERR4280167_filtered.fasta	Enterobacter hormaechei	ERR4280214_filtered.fasta	Enterobacter hormaechei	Same Species	163529	0.999899	0.912477	Enterobacter_hormaechei_ERR4280167_plasmid_AB040	Enterobacter_hormaechei_ERR4280214_plasmid_AB040	0
IMP	W	4	BL	19	indirect	-390	hospital	ERR4280167_filtered.fasta	Enterobacter hormaechei	ERR4280214_filtered.fasta	Enterobacter hormaechei	Same Species	163529	0.999899	0.912477	Enterobacter_hormaechei_ERR4280167_plasmid_AB040	Enterobacter_hormaechei_ERR4280214_plasmid_AB040	0
IMP	W	4	BO	14	indirect	-328	hospital	ERR4280167_filtered.fasta	Enterobacter hormaechei	ERR4280196_filtered.fasta	Escherichia coli	Different Species				Enterobacter_hormaechei_ERR4280167_plasmid_AA739	Escherichia_coli_ERR4280196_plasmid_AA739	1
IMP	W	4	BO	19	indirect	-395	hospital	ERR4280167_filtered.fasta	Enterobacter hormaechei	ERR4280196_filtered.fasta	Escherichia coli	Different Species				Enterobacter_hormaechei_ERR4280167_plasmid_AA739	Escherichia_coli_ERR4280196_plasmid_AA739	1
IMP	W	4	BO	20	indirect	-428	hospital	ERR4280167_filtered.fasta	Enterobacter hormaechei	ERR4280196_filtered.fasta	Escherichia coli	Different Species				Enterobacter_hormaechei_ERR4280167_plasmid_AA739	Escherichia_coli_ERR4280196_plasmid_AA739	1
IMP	W	4	BO	21	indirect	-451	hospital	ERR4280167_filtered.fasta	Enterobacter hormaechei	ERR4280196_filtered.fasta	Escherichia coli	Different Species				Enterobacter_hormaechei_ERR4280167_plasmid_AA739	Escherichia_coli_ERR4280196_plasmid_AA739	1
IMP	W	4	BO	26	indirect	-479	hospital	ERR4280167_filtered.fasta	Enterobacter hormaechei	ERR4280196_filtered.fasta	Escherichia coli	Different Species				Enterobacter_hormaechei_ERR4280167_plasmid_AA739	Escherichia_coli_ERR4280196_plasmid_AA739	1
IMP	W	4	BP	2	indirect	-472	hospital	ERR4280167_filtered.fasta	Enterobacter hormaechei	ERR4280192_filtered.fasta	Enterobacter asburiae	Different Species
IMP	W	4	BP	3	indirect	-482	hospital	ERR4280167_filtered.fasta	Enterobacter hormaechei	ERR4280192_filtered.fasta	Enterobacter asburiae	Different Species
IMP	W	4	BP	4	indirect	-482	hospital	ERR4280167_filtered.fasta	Enterobacter hormaechei	ERR4280192_filtered.fasta	Enterobacter asburiae	Different Species
IMP	W	4	BP	5	indirect	-483	hospital	ERR4280167_filtered.fasta	Enterobacter hormaechei	ERR4280192_filtered.fasta	Enterobacter asburiae	Different Species
IMP	W	4	BQ	1	indirect	-160	hospital	ERR4280167_filtered.fasta	Enterobacter hormaechei	ERR4280157_filtered.fasta	Citrobacter freundii	Different Species				Enterobacter_hormaechei_ERR4280167_plasmid_AA739	Citrobacter_freundii_ERR4280157_plasmid_AA739	2
IMP	W	4	BQ	2	indirect	-159	hospital	ERR4280167_filtered.fasta	Enterobacter hormaechei	ERR4280157_filtered.fasta	Citrobacter freundii	Different Species				Enterobacter_hormaechei_ERR4280167_plasmid_AA739	Citrobacter_freundii_ERR4280157_plasmid_AA739	2
IMP	W	4	BQ	3	indirect	-159	hospital	ERR4280167_filtered.fasta	Enterobacter hormaechei	ERR4280157_filtered.fasta	Citrobacter freundii	Different Species				Enterobacter_hormaechei_ERR4280167_plasmid_AA739	Citrobacter_freundii_ERR4280157_plasmid_AA739	2
IMP	W	4	BQ	4	indirect	-152	hospital	ERR4280167_filtered.fasta	Enterobacter hormaechei	ERR4280157_filtered.fasta	Citrobacter freundii	Different Species				Enterobacter_hormaechei_ERR4280167_plasmid_AA739	Citrobacter_freundii_ERR4280157_plasmid_AA739	2
IMP	W	4	BQ	5	indirect	-133	hospital	ERR4280167_filtered.fasta	Enterobacter hormaechei	ERR4280157_filtered.fasta	Citrobacter freundii	Different Species				Enterobacter_hormaechei_ERR4280167_plasmid_AA739	Citrobacter_freundii_ERR4280157_plasmid_AA739	2
IMP	W	4	BQ	6	indirect	-119	hospital	ERR4280167_filtered.fasta	Enterobacter hormaechei	ERR4280157_filtered.fasta	Citrobacter freundii	Different Species				Enterobacter_hormaechei_ERR4280167_plasmid_AA739	Citrobacter_freundii_ERR4280157_plasmid_AA739	2
IMP	W	4	BQ	7	indirect	-118	hospital	ERR4280167_filtered.fasta	Enterobacter hormaechei	ERR4280157_filtered.fasta	Citrobacter freundii	Different Species				Enterobacter_hormaechei_ERR4280167_plasmid_AA739	Citrobacter_freundii_ERR4280157_plasmid_AA739	2
IMP	W	4	BQ	8	indirect	-118	hospital	ERR4280167_filtered.fasta	Enterobacter hormaechei	ERR4280157_filtered.fasta	Citrobacter freundii	Different Species				Enterobacter_hormaechei_ERR4280167_plasmid_AA739	Citrobacter_freundii_ERR4280157_plasmid_AA739	2
IMP	W	4	BQ	9	indirect	-115	hospital	ERR4280167_filtered.fasta	Enterobacter hormaechei	ERR4280157_filtered.fasta	Citrobacter freundii	Different Species				Enterobacter_hormaechei_ERR4280167_plasmid_AA739	Citrobacter_freundii_ERR4280157_plasmid_AA739	2
IMP	W	4	BQ	10	indirect	-115	hospital	ERR4280167_filtered.fasta	Enterobacter hormaechei	ERR4280157_filtered.fasta	Citrobacter freundii	Different Species				Enterobacter_hormaechei_ERR4280167_plasmid_AA739	Citrobacter_freundii_ERR4280157_plasmid_AA739	2
IMP	W	4	BR	3	indirect	-426	building	ERR4280167_filtered.fasta	Enterobacter hormaechei	ERR4280228_filtered.fasta	Klebsiella pneumoniae	Different Species				Enterobacter_hormaechei_ERR4280167_plasmid_AA739	Klebsiella_pneumoniae_ERR4280228_plasmid_AA739	2
IMP	W	4	BR	3	indirect	-426	building	ERR4280167_filtered.fasta	Enterobacter hormaechei	ERR4280229_filtered.fasta	Enterobacter hormaechei	Same Species	162703	0.999955	0.723949	Enterobacter_hormaechei_ERR4280167_plasmid_AA739	Enterobacter_hormaechei_ERR4280229_plasmid_AA739	2
IMP	W	4	BR	3	indirect	-426	building	ERR4280167_filtered.fasta	Enterobacter hormaechei	ERR4280229_filtered.fasta	Enterobacter hormaechei	Same Species	162703	0.999955	0.723949	Enterobacter_hormaechei_ERR4280167_plasmid_AB040	Enterobacter_hormaechei_ERR4280229_plasmid_AB040	2
IMP	W	4	BR	5	indirect	-427	building	ERR4280167_filtered.fasta	Enterobacter hormaechei	ERR4280228_filtered.fasta	Klebsiella pneumoniae	Different Species				Enterobacter_hormaechei_ERR4280167_plasmid_AA739	Klebsiella_pneumoniae_ERR4280228_plasmid_AA739	2
IMP	W	4	BR	5	indirect	-427	building	ERR4280167_filtered.fasta	Enterobacter hormaechei	ERR4280229_filtered.fasta	Enterobacter hormaechei	Same Species	162703	0.999955	0.723949	Enterobacter_hormaechei_ERR4280167_plasmid_AA739	Enterobacter_hormaechei_ERR4280229_plasmid_AA739	2
IMP	W	4	BR	5	indirect	-427	building	ERR4280167_filtered.fasta	Enterobacter hormaechei	ERR4280229_filtered.fasta	Enterobacter hormaechei	Same Species	162703	0.999955	0.723949	Enterobacter_hormaechei_ERR4280167_plasmid_AB040	Enterobacter_hormaechei_ERR4280229_plasmid_AB040	2
IMP	W	4	BR	6	indirect	-479	building	ERR4280167_filtered.fasta	Enterobacter hormaechei	ERR4280228_filtered.fasta	Klebsiella pneumoniae	Different Species				Enterobacter_hormaechei_ERR4280167_plasmid_AA739	Klebsiella_pneumoniae_ERR4280228_plasmid_AA739	2
IMP	W	4	BR	6	indirect	-479	building	ERR4280167_filtered.fasta	Enterobacter hormaechei	ERR4280229_filtered.fasta	Enterobacter hormaechei	Same Species	162703	0.999955	0.723949	Enterobacter_hormaechei_ERR4280167_plasmid_AA739	Enterobacter_hormaechei_ERR4280229_plasmid_AA739	2
IMP	W	4	BR	6	indirect	-479	building	ERR4280167_filtered.fasta	Enterobacter hormaechei	ERR4280229_filtered.fasta	Enterobacter hormaechei	Same Species	162703	0.999955	0.723949	Enterobacter_hormaechei_ERR4280167_plasmid_AB040	Enterobacter_hormaechei_ERR4280229_plasmid_AB040	2
IMP	W	4	BR	7	indirect	-495	building	ERR4280167_filtered.fasta	Enterobacter hormaechei	ERR4280228_filtered.fasta	Klebsiella pneumoniae	Different Species				Enterobacter_hormaechei_ERR4280167_plasmid_AA739	Klebsiella_pneumoniae_ERR4280228_plasmid_AA739	2
IMP	W	4	BR	7	indirect	-495	building	ERR4280167_filtered.fasta	Enterobacter hormaechei	ERR4280229_filtered.fasta	Enterobacter hormaechei	Same Species	162703	0.999955	0.723949	Enterobacter_hormaechei_ERR4280167_plasmid_AA739	Enterobacter_hormaechei_ERR4280229_plasmid_AA739	2
IMP	W	4	BR	7	indirect	-495	building	ERR4280167_filtered.fasta	Enterobacter hormaechei	ERR4280229_filtered.fasta	Enterobacter hormaechei	Same Species	162703	0.999955	0.723949	Enterobacter_hormaechei_ERR4280167_plasmid_AB040	Enterobacter_hormaechei_ERR4280229_plasmid_AB040	2
IMP	W	4	BS	1	indirect	-455	hospital	ERR4280167_filtered.fasta	Enterobacter hormaechei	ERR4280194_filtered.fasta	Escherichia coli	Different Species				Enterobacter_hormaechei_ERR4280167_plasmid_AA739	Escherichia_coli_ERR4280194_plasmid_AA739	2
IMP	W	4	BS	2	indirect	-502	hospital	ERR4280167_filtered.fasta	Enterobacter hormaechei	ERR4280194_filtered.fasta	Escherichia coli	Different Species				Enterobacter_hormaechei_ERR4280167_plasmid_AA739	Escherichia_coli_ERR4280194_plasmid_AA739	2
IMP	W	4	BT	1	indirect	-13	hospital	ERR4280167_filtered.fasta	Enterobacter hormaechei	ERR4280230_filtered.fasta	Enterobacter asburiae	Different Species
IMP	W	4	BT	2	indirect	-485	hospital	ERR4280167_filtered.fasta	Enterobacter hormaechei	ERR4280230_filtered.fasta	Enterobacter asburiae	Different Species
IMP	W	4	BU	1	indirect	-491	building	ERR4280167_filtered.fasta	Enterobacter hormaechei	ERR4280231_filtered.fasta	Enterobacter roggenkampii	Different Species				Enterobacter_hormaechei_ERR4280167_plasmid_AB040	Enterobacter_roggenkampii_ERR4280231_plasmid_AB040	2
IMP	W	4	BV	1	indirect	-177	hospital	ERR4280167_filtered.fasta	Enterobacter hormaechei	ERR4280193_filtered.fasta	Enterobacter hormaechei	Same Species	151476	0.999846	0.706643	Enterobacter_hormaechei_ERR4280167_plasmid_AA739	Enterobacter_hormaechei_ERR4280193_plasmid_AA739	2
IMP	W	4	BV	2	indirect	-244	hospital	ERR4280167_filtered.fasta	Enterobacter hormaechei	ERR4280193_filtered.fasta	Enterobacter hormaechei	Same Species	151476	0.999846	0.706643	Enterobacter_hormaechei_ERR4280167_plasmid_AA739	Enterobacter_hormaechei_ERR4280193_plasmid_AA739	2
IMP	W	4	BV	3	indirect	-286	hospital	ERR4280167_filtered.fasta	Enterobacter hormaechei	ERR4280193_filtered.fasta	Enterobacter hormaechei	Same Species	151476	0.999846	0.706643	Enterobacter_hormaechei_ERR4280167_plasmid_AA739	Enterobacter_hormaechei_ERR4280193_plasmid_AA739	2
IMP	W	4	BV	4	indirect	-287	hospital	ERR4280167_filtered.fasta	Enterobacter hormaechei	ERR4280193_filtered.fasta	Enterobacter hormaechei	Same Species	151476	0.999846	0.706643	Enterobacter_hormaechei_ERR4280167_plasmid_AA739	Enterobacter_hormaechei_ERR4280193_plasmid_AA739	2
IMP	W	4	BV	5	indirect	-291	hospital	ERR4280167_filtered.fasta	Enterobacter hormaechei	ERR4280193_filtered.fasta	Enterobacter hormaechei	Same Species	151476	0.999846	0.706643	Enterobacter_hormaechei_ERR4280167_plasmid_AA739	Enterobacter_hormaechei_ERR4280193_plasmid_AA739	2
IMP	W	4	BV	6	indirect	-291	hospital	ERR4280167_filtered.fasta	Enterobacter hormaechei	ERR4280193_filtered.fasta	Enterobacter hormaechei	Same Species	151476	0.999846	0.706643	Enterobacter_hormaechei_ERR4280167_plasmid_AA739	Enterobacter_hormaechei_ERR4280193_plasmid_AA739	2
IMP	W	4	BV	7	indirect	-292	hospital	ERR4280167_filtered.fasta	Enterobacter hormaechei	ERR4280193_filtered.fasta	Enterobacter hormaechei	Same Species	151476	0.999846	0.706643	Enterobacter_hormaechei_ERR4280167_plasmid_AA739	Enterobacter_hormaechei_ERR4280193_plasmid_AA739	2
IMP	W	4	BV	8	indirect	-327	hospital	ERR4280167_filtered.fasta	Enterobacter hormaechei	ERR4280193_filtered.fasta	Enterobacter hormaechei	Same Species	151476	0.999846	0.706643	Enterobacter_hormaechei_ERR4280167_plasmid_AA739	Enterobacter_hormaechei_ERR4280193_plasmid_AA739	2
IMP	W	4	BV	9	indirect	-384	hospital	ERR4280167_filtered.fasta	Enterobacter hormaechei	ERR4280193_filtered.fasta	Enterobacter hormaechei	Same Species	151476	0.999846	0.706643	Enterobacter_hormaechei_ERR4280167_plasmid_AA739	Enterobacter_hormaechei_ERR4280193_plasmid_AA739	2
IMP	W	4	BV	10	indirect	-437	hospital	ERR4280167_filtered.fasta	Enterobacter hormaechei	ERR4280193_filtered.fasta	Enterobacter hormaechei	Same Species	151476	0.999846	0.706643	Enterobacter_hormaechei_ERR4280167_plasmid_AA739	Enterobacter_hormaechei_ERR4280193_plasmid_AA739	2
IMP	W	4	BV	11	indirect	-438	hospital	ERR4280167_filtered.fasta	Enterobacter hormaechei	ERR4280193_filtered.fasta	Enterobacter hormaechei	Same Species	151476	0.999846	0.706643	Enterobacter_hormaechei_ERR4280167_plasmid_AA739	Enterobacter_hormaechei_ERR4280193_plasmid_AA739	2
IMP	W	4	BV	12	indirect	-496	hospital	ERR4280167_filtered.fasta	Enterobacter hormaechei	ERR4280193_filtered.fasta	Enterobacter hormaechei	Same Species	151476	0.999846	0.706643	Enterobacter_hormaechei_ERR4280167_plasmid_AA739	Enterobacter_hormaechei_ERR4280193_plasmid_AA739	2
IMP	W	4	BW	7	indirect	-453	hospital	ERR4280167_filtered.fasta	Enterobacter hormaechei	ERR4280234_filtered.fasta	Enterobacter hormaechei	Same Species	163407	0.999866	0.759615	Enterobacter_hormaechei_ERR4280167_plasmid_AA739	Enterobacter_hormaechei_ERR4280234_plasmid_AA739	2
IMP	W	4	BW	8	indirect	-454	hospital	ERR4280167_filtered.fasta	Enterobacter hormaechei	ERR4280234_filtered.fasta	Enterobacter hormaechei	Same Species	163407	0.999866	0.759615	Enterobacter_hormaechei_ERR4280167_plasmid_AA739	Enterobacter_hormaechei_ERR4280234_plasmid_AA739	2
IMP	W	4	BX	6	indirect	-450	hospital	ERR4280167_filtered.fasta	Enterobacter hormaechei	ERR4280232_filtered.fasta	Enterobacter asburiae	Different Species
IMP	W	4	BX	6	indirect	-450	hospital	ERR4280167_filtered.fasta	Enterobacter hormaechei	ERR4280233_filtered.fasta	Escherichia coli	Different Species				Enterobacter_hormaechei_ERR4280167_plasmid_AA739	Escherichia_coli_ERR4280233_plasmid_AA739	2
IMP	W	4	BX	7	indirect	-456	hospital	ERR4280167_filtered.fasta	Enterobacter hormaechei	ERR4280232_filtered.fasta	Enterobacter asburiae	Different Species
IMP	W	4	BX	7	indirect	-456	hospital	ERR4280167_filtered.fasta	Enterobacter hormaechei	ERR4280233_filtered.fasta	Escherichia coli	Different Species				Enterobacter_hormaechei_ERR4280167_plasmid_AA739	Escherichia_coli_ERR4280233_plasmid_AA739	2
IMP	W	4	BX	8	indirect	-456	hospital	ERR4280167_filtered.fasta	Enterobacter hormaechei	ERR4280232_filtered.fasta	Enterobacter asburiae	Different Species
IMP	W	4	BX	8	indirect	-456	hospital	ERR4280167_filtered.fasta	Enterobacter hormaechei	ERR4280233_filtered.fasta	Escherichia coli	Different Species				Enterobacter_hormaechei_ERR4280167_plasmid_AA739	Escherichia_coli_ERR4280233_plasmid_AA739	2
IMP	W	4	BX	9	indirect	-457	hospital	ERR4280167_filtered.fasta	Enterobacter hormaechei	ERR4280232_filtered.fasta	Enterobacter asburiae	Different Species
IMP	W	4	BX	9	indirect	-457	hospital	ERR4280167_filtered.fasta	Enterobacter hormaechei	ERR4280233_filtered.fasta	Escherichia coli	Different Species				Enterobacter_hormaechei_ERR4280167_plasmid_AA739	Escherichia_coli_ERR4280233_plasmid_AA739	2
IMP	W	4	BX	10	indirect	-458	hospital	ERR4280167_filtered.fasta	Enterobacter hormaechei	ERR4280232_filtered.fasta	Enterobacter asburiae	Different Species
IMP	W	4	BX	10	indirect	-458	hospital	ERR4280167_filtered.fasta	Enterobacter hormaechei	ERR4280233_filtered.fasta	Escherichia coli	Different Species				Enterobacter_hormaechei_ERR4280167_plasmid_AA739	Escherichia_coli_ERR4280233_plasmid_AA739	2
IMP	W	4	BX	11	indirect	-470	hospital	ERR4280167_filtered.fasta	Enterobacter hormaechei	ERR4280232_filtered.fasta	Enterobacter asburiae	Different Species
IMP	W	4	BX	11	indirect	-470	hospital	ERR4280167_filtered.fasta	Enterobacter hormaechei	ERR4280233_filtered.fasta	Escherichia coli	Different Species				Enterobacter_hormaechei_ERR4280167_plasmid_AA739	Escherichia_coli_ERR4280233_plasmid_AA739	2
IMP	W	4	BX	12	indirect	-470	hospital	ERR4280167_filtered.fasta	Enterobacter hormaechei	ERR4280232_filtered.fasta	Enterobacter asburiae	Different Species
IMP	W	4	BX	12	indirect	-470	hospital	ERR4280167_filtered.fasta	Enterobacter hormaechei	ERR4280233_filtered.fasta	Escherichia coli	Different Species				Enterobacter_hormaechei_ERR4280167_plasmid_AA739	Escherichia_coli_ERR4280233_plasmid_AA739	2
IMP	W	4	BX	13	indirect	-471	hospital	ERR4280167_filtered.fasta	Enterobacter hormaechei	ERR4280232_filtered.fasta	Enterobacter asburiae	Different Species
IMP	W	4	BX	13	indirect	-471	hospital	ERR4280167_filtered.fasta	Enterobacter hormaechei	ERR4280233_filtered.fasta	Escherichia coli	Different Species				Enterobacter_hormaechei_ERR4280167_plasmid_AA739	Escherichia_coli_ERR4280233_plasmid_AA739	2
IMP	W	4	BX	14	indirect	-471	hospital	ERR4280167_filtered.fasta	Enterobacter hormaechei	ERR4280232_filtered.fasta	Enterobacter asburiae	Different Species
IMP	W	4	BX	14	indirect	-471	hospital	ERR4280167_filtered.fasta	Enterobacter hormaechei	ERR4280233_filtered.fasta	Escherichia coli	Different Species				Enterobacter_hormaechei_ERR4280167_plasmid_AA739	Escherichia_coli_ERR4280233_plasmid_AA739	2
IMP	W	4	BY	1	indirect	-475	ward	ERR4280167_filtered.fasta	Enterobacter hormaechei	ERR4280235_filtered.fasta	Enterobacter hormaechei	Same Species	163647	0.999933	0.758421	Enterobacter_hormaechei_ERR4280167_plasmid_AB040	Enterobacter_hormaechei_ERR4280235_plasmid_AB040	2
IMP	W	4	BY	2	indirect	-503	building	ERR4280167_filtered.fasta	Enterobacter hormaechei	ERR4280235_filtered.fasta	Enterobacter hormaechei	Same Species	163647	0.999933	0.758421	Enterobacter_hormaechei_ERR4280167_plasmid_AB040	Enterobacter_hormaechei_ERR4280235_plasmid_AB040	2
IMP	W	4	BY	3	indirect	-504	ward	ERR4280167_filtered.fasta	Enterobacter hormaechei	ERR4280235_filtered.fasta	Enterobacter hormaechei	Same Species	163647	0.999933	0.758421	Enterobacter_hormaechei_ERR4280167_plasmid_AB040	Enterobacter_hormaechei_ERR4280235_plasmid_AB040	2
IMP	W	4	BY	4	indirect	-539	building	ERR4280167_filtered.fasta	Enterobacter hormaechei	ERR4280235_filtered.fasta	Enterobacter hormaechei	Same Species	163647	0.999933	0.758421	Enterobacter_hormaechei_ERR4280167_plasmid_AB040	Enterobacter_hormaechei_ERR4280235_plasmid_AB040	2
IMP	W	5	X	1	direct	27	building	ERR4280167_filtered.fasta	Enterobacter hormaechei	ERR4280168_filtered.fasta	Atlantibacter hermannii	Different Species				Enterobacter_hormaechei_ERR4280167_plasmid_AA739	Atlantibacter_hermannii_ERR4280168_plasmid_AA739	2
IMP	W	5	X	2	indirect	-563	hospital	ERR4280167_filtered.fasta	Enterobacter hormaechei	ERR4280168_filtered.fasta	Atlantibacter hermannii	Different Species				Enterobacter_hormaechei_ERR4280167_plasmid_AA739	Atlantibacter_hermannii_ERR4280168_plasmid_AA739	2
IMP	W	5	X	3	indirect	-564	building	ERR4280167_filtered.fasta	Enterobacter hormaechei	ERR4280168_filtered.fasta	Atlantibacter hermannii	Different Species				Enterobacter_hormaechei_ERR4280167_plasmid_AA739	Atlantibacter_hermannii_ERR4280168_plasmid_AA739	2
IMP	W	5	X	4	indirect	-564	hospital	ERR4280167_filtered.fasta	Enterobacter hormaechei	ERR4280168_filtered.fasta	Atlantibacter hermannii	Different Species				Enterobacter_hormaechei_ERR4280167_plasmid_AA739	Atlantibacter_hermannii_ERR4280168_plasmid_AA739	2
IMP	W	5	Y	1	indirect	-27	hospital	ERR4280167_filtered.fasta	Enterobacter hormaechei	ERR4280170_filtered.fasta	Enterobacter cloacae	Different Species				Enterobacter_hormaechei_ERR4280167_plasmid_AA739	Enterobacter_cloacae_ERR4280170_plasmid_AA739	2
IMP	W	5	Y	2	indirect	-21	hospital	ERR4280167_filtered.fasta	Enterobacter hormaechei	ERR4280170_filtered.fasta	Enterobacter cloacae	Different Species				Enterobacter_hormaechei_ERR4280167_plasmid_AA739	Enterobacter_cloacae_ERR4280170_plasmid_AA739	2
IMP	W	5	Y	3	indirect	-19	hospital	ERR4280167_filtered.fasta	Enterobacter hormaechei	ERR4280170_filtered.fasta	Enterobacter cloacae	Different Species				Enterobacter_hormaechei_ERR4280167_plasmid_AA739	Enterobacter_cloacae_ERR4280170_plasmid_AA739	2
IMP	W	5	Y	4	direct	1	hospital	ERR4280167_filtered.fasta	Enterobacter hormaechei	ERR4280170_filtered.fasta	Enterobacter cloacae	Different Species				Enterobacter_hormaechei_ERR4280167_plasmid_AA739	Enterobacter_cloacae_ERR4280170_plasmid_AA739	2
IMP	W	5	Y	5	direct	14	hospital	ERR4280167_filtered.fasta	Enterobacter hormaechei	ERR4280170_filtered.fasta	Enterobacter cloacae	Different Species				Enterobacter_hormaechei_ERR4280167_plasmid_AA739	Enterobacter_cloacae_ERR4280170_plasmid_AA739	2
IMP	W	5	Y	6	indirect	-10	hospital	ERR4280167_filtered.fasta	Enterobacter hormaechei	ERR4280170_filtered.fasta	Enterobacter cloacae	Different Species				Enterobacter_hormaechei_ERR4280167_plasmid_AA739	Enterobacter_cloacae_ERR4280170_plasmid_AA739	2
IMP	W	5	Z	1	indirect	-18	hospital	ERR4280167_filtered.fasta	Enterobacter hormaechei	ERR4280172_filtered.fasta	Enterobacter cloacae	Different Species				Enterobacter_hormaechei_ERR4280167_plasmid_AA739	Enterobacter_cloacae_ERR4280172_plasmid_AA739	2
IMP	W	5	Z	1	indirect	-18	hospital	ERR4280167_filtered.fasta	Enterobacter hormaechei	ERR4280172_filtered.fasta	Enterobacter cloacae	Different Species				Enterobacter_hormaechei_ERR4280167_plasmid_AB040	Enterobacter_cloacae_ERR4280172_plasmid_AB040	2
IMP	W	5	Z	1	indirect	-18	hospital	ERR4280167_filtered.fasta	Enterobacter hormaechei	ERR4280179_filtered.fasta	Enterobacter hormaechei	Same Species	143296	0.99976	0.759319	Enterobacter_hormaechei_ERR4280167_plasmid_AA739	Enterobacter_hormaechei_ERR4280179_plasmid_AA739	2
IMP	W	5	Z	2	indirect	-17	ward	ERR4280167_filtered.fasta	Enterobacter hormaechei	ERR4280172_filtered.fasta	Enterobacter cloacae	Different Species				Enterobacter_hormaechei_ERR4280167_plasmid_AA739	Enterobacter_cloacae_ERR4280172_plasmid_AA739	2
IMP	W	5	Z	2	indirect	-17	ward	ERR4280167_filtered.fasta	Enterobacter hormaechei	ERR4280172_filtered.fasta	Enterobacter cloacae	Different Species				Enterobacter_hormaechei_ERR4280167_plasmid_AB040	Enterobacter_cloacae_ERR4280172_plasmid_AB040	2
IMP	W	5	Z	2	indirect	-17	ward	ERR4280167_filtered.fasta	Enterobacter hormaechei	ERR4280179_filtered.fasta	Enterobacter hormaechei	Same Species	143296	0.99976	0.759319	Enterobacter_hormaechei_ERR4280167_plasmid_AA739	Enterobacter_hormaechei_ERR4280179_plasmid_AA739	2
IMP	W	5	Z	3	indirect	-17	hospital	ERR4280167_filtered.fasta	Enterobacter hormaechei	ERR4280172_filtered.fasta	Enterobacter cloacae	Different Species				Enterobacter_hormaechei_ERR4280167_plasmid_AA739	Enterobacter_cloacae_ERR4280172_plasmid_AA739	2
IMP	W	5	Z	3	indirect	-17	hospital	ERR4280167_filtered.fasta	Enterobacter hormaechei	ERR4280172_filtered.fasta	Enterobacter cloacae	Different Species				Enterobacter_hormaechei_ERR4280167_plasmid_AB040	Enterobacter_cloacae_ERR4280172_plasmid_AB040	2
IMP	W	5	Z	3	indirect	-17	hospital	ERR4280167_filtered.fasta	Enterobacter hormaechei	ERR4280179_filtered.fasta	Enterobacter hormaechei	Same Species	143296	0.99976	0.759319	Enterobacter_hormaechei_ERR4280167_plasmid_AA739	Enterobacter_hormaechei_ERR4280179_plasmid_AA739	2
IMP	W	5	Z	4	indirect	-12	ward	ERR4280167_filtered.fasta	Enterobacter hormaechei	ERR4280172_filtered.fasta	Enterobacter cloacae	Different Species				Enterobacter_hormaechei_ERR4280167_plasmid_AA739	Enterobacter_cloacae_ERR4280172_plasmid_AA739	2
IMP	W	5	Z	4	indirect	-12	ward	ERR4280167_filtered.fasta	Enterobacter hormaechei	ERR4280172_filtered.fasta	Enterobacter cloacae	Different Species				Enterobacter_hormaechei_ERR4280167_plasmid_AB040	Enterobacter_cloacae_ERR4280172_plasmid_AB040	2
IMP	W	5	Z	4	indirect	-12	ward	ERR4280167_filtered.fasta	Enterobacter hormaechei	ERR4280179_filtered.fasta	Enterobacter hormaechei	Same Species	143296	0.99976	0.759319	Enterobacter_hormaechei_ERR4280167_plasmid_AA739	Enterobacter_hormaechei_ERR4280179_plasmid_AA739	2
IMP	W	5	Z	5	indirect	-11	building	ERR4280167_filtered.fasta	Enterobacter hormaechei	ERR4280172_filtered.fasta	Enterobacter cloacae	Different Species				Enterobacter_hormaechei_ERR4280167_plasmid_AA739	Enterobacter_cloacae_ERR4280172_plasmid_AA739	2
IMP	W	5	Z	5	indirect	-11	building	ERR4280167_filtered.fasta	Enterobacter hormaechei	ERR4280172_filtered.fasta	Enterobacter cloacae	Different Species				Enterobacter_hormaechei_ERR4280167_plasmid_AB040	Enterobacter_cloacae_ERR4280172_plasmid_AB040	2
IMP	W	5	Z	5	indirect	-11	building	ERR4280167_filtered.fasta	Enterobacter hormaechei	ERR4280179_filtered.fasta	Enterobacter hormaechei	Same Species	143296	0.99976	0.759319	Enterobacter_hormaechei_ERR4280167_plasmid_AA739	Enterobacter_hormaechei_ERR4280179_plasmid_AA739	2
IMP	W	5	Z	6	indirect	-11	ward	ERR4280167_filtered.fasta	Enterobacter hormaechei	ERR4280172_filtered.fasta	Enterobacter cloacae	Different Species				Enterobacter_hormaechei_ERR4280167_plasmid_AA739	Enterobacter_cloacae_ERR4280172_plasmid_AA739	2
IMP	W	5	Z	6	indirect	-11	ward	ERR4280167_filtered.fasta	Enterobacter hormaechei	ERR4280172_filtered.fasta	Enterobacter cloacae	Different Species				Enterobacter_hormaechei_ERR4280167_plasmid_AB040	Enterobacter_cloacae_ERR4280172_plasmid_AB040	2
IMP	W	5	Z	6	indirect	-11	ward	ERR4280167_filtered.fasta	Enterobacter hormaechei	ERR4280179_filtered.fasta	Enterobacter hormaechei	Same Species	143296	0.99976	0.759319	Enterobacter_hormaechei_ERR4280167_plasmid_AA739	Enterobacter_hormaechei_ERR4280179_plasmid_AA739	2
IMP	W	5	Z	7	indirect	-8	building	ERR4280167_filtered.fasta	Enterobacter hormaechei	ERR4280172_filtered.fasta	Enterobacter cloacae	Different Species				Enterobacter_hormaechei_ERR4280167_plasmid_AA739	Enterobacter_cloacae_ERR4280172_plasmid_AA739	2
IMP	W	5	Z	7	indirect	-8	building	ERR4280167_filtered.fasta	Enterobacter hormaechei	ERR4280172_filtered.fasta	Enterobacter cloacae	Different Species				Enterobacter_hormaechei_ERR4280167_plasmid_AB040	Enterobacter_cloacae_ERR4280172_plasmid_AB040	2
IMP	W	5	Z	7	indirect	-8	building	ERR4280167_filtered.fasta	Enterobacter hormaechei	ERR4280179_filtered.fasta	Enterobacter hormaechei	Same Species	143296	0.99976	0.759319	Enterobacter_hormaechei_ERR4280167_plasmid_AA739	Enterobacter_hormaechei_ERR4280179_plasmid_AA739	2
IMP	W	5	Z	8	direct	2	hospital	ERR4280167_filtered.fasta	Enterobacter hormaechei	ERR4280172_filtered.fasta	Enterobacter cloacae	Different Species				Enterobacter_hormaechei_ERR4280167_plasmid_AA739	Enterobacter_cloacae_ERR4280172_plasmid_AA739	2
IMP	W	5	Z	8	direct	2	hospital	ERR4280167_filtered.fasta	Enterobacter hormaechei	ERR4280172_filtered.fasta	Enterobacter cloacae	Different Species				Enterobacter_hormaechei_ERR4280167_plasmid_AB040	Enterobacter_cloacae_ERR4280172_plasmid_AB040	2
IMP	W	5	Z	8	direct	2	hospital	ERR4280167_filtered.fasta	Enterobacter hormaechei	ERR4280179_filtered.fasta	Enterobacter hormaechei	Same Species	143296	0.99976	0.759319	Enterobacter_hormaechei_ERR4280167_plasmid_AA739	Enterobacter_hormaechei_ERR4280179_plasmid_AA739	2
IMP	W	5	Z	9	direct	22	hospital	ERR4280167_filtered.fasta	Enterobacter hormaechei	ERR4280172_filtered.fasta	Enterobacter cloacae	Different Species				Enterobacter_hormaechei_ERR4280167_plasmid_AA739	Enterobacter_cloacae_ERR4280172_plasmid_AA739	2
IMP	W	5	Z	9	direct	22	hospital	ERR4280167_filtered.fasta	Enterobacter hormaechei	ERR4280172_filtered.fasta	Enterobacter cloacae	Different Species				Enterobacter_hormaechei_ERR4280167_plasmid_AB040	Enterobacter_cloacae_ERR4280172_plasmid_AB040	2
IMP	W	5	Z	9	direct	22	hospital	ERR4280167_filtered.fasta	Enterobacter hormaechei	ERR4280179_filtered.fasta	Enterobacter hormaechei	Same Species	143296	0.99976	0.759319	Enterobacter_hormaechei_ERR4280167_plasmid_AA739	Enterobacter_hormaechei_ERR4280179_plasmid_AA739	2
IMP	W	5	AA	1	indirect	-72	building	ERR4280167_filtered.fasta	Enterobacter hormaechei	ERR4280180_filtered.fasta	Klebsiella pneumoniae	Different Species				Enterobacter_hormaechei_ERR4280167_plasmid_AA739	Klebsiella_pneumoniae_ERR4280180_plasmid_AA739	1
IMP	W	5	AB	1	indirect	-226	building	ERR4280167_filtered.fasta	Enterobacter hormaechei	ERR4280173_filtered.fasta	Klebsiella pneumoniae	Different Species				Enterobacter_hormaechei_ERR4280167_plasmid_AA739	Klebsiella_pneumoniae_ERR4280173_plasmid_AA739	2
IMP	W	5	AB	2	indirect	-79	building	ERR4280167_filtered.fasta	Enterobacter hormaechei	ERR4280173_filtered.fasta	Klebsiella pneumoniae	Different Species				Enterobacter_hormaechei_ERR4280167_plasmid_AA739	Klebsiella_pneumoniae_ERR4280173_plasmid_AA739	2
IMP	W	5	AB	3	indirect	-78	building	ERR4280167_filtered.fasta	Enterobacter hormaechei	ERR4280173_filtered.fasta	Klebsiella pneumoniae	Different Species				Enterobacter_hormaechei_ERR4280167_plasmid_AA739	Klebsiella_pneumoniae_ERR4280173_plasmid_AA739	2
IMP	W	5	AB	4	indirect	-78	building	ERR4280167_filtered.fasta	Enterobacter hormaechei	ERR4280173_filtered.fasta	Klebsiella pneumoniae	Different Species				Enterobacter_hormaechei_ERR4280167_plasmid_AA739	Klebsiella_pneumoniae_ERR4280173_plasmid_AA739	2
IMP	W	5	AB	5	indirect	-75	building	ERR4280167_filtered.fasta	Enterobacter hormaechei	ERR4280173_filtered.fasta	Klebsiella pneumoniae	Different Species				Enterobacter_hormaechei_ERR4280167_plasmid_AA739	Klebsiella_pneumoniae_ERR4280173_plasmid_AA739	2
IMP	W	5	AB	6	indirect	-63	building	ERR4280167_filtered.fasta	Enterobacter hormaechei	ERR4280173_filtered.fasta	Klebsiella pneumoniae	Different Species				Enterobacter_hormaechei_ERR4280167_plasmid_AA739	Klebsiella_pneumoniae_ERR4280173_plasmid_AA739	2
IMP	W	5	AB	7	indirect	-25	hospital	ERR4280167_filtered.fasta	Enterobacter hormaechei	ERR4280173_filtered.fasta	Klebsiella pneumoniae	Different Species				Enterobacter_hormaechei_ERR4280167_plasmid_AA739	Klebsiella_pneumoniae_ERR4280173_plasmid_AA739	2
IMP	W	5	AB	8	direct	11	building	ERR4280167_filtered.fasta	Enterobacter hormaechei	ERR4280173_filtered.fasta	Klebsiella pneumoniae	Different Species				Enterobacter_hormaechei_ERR4280167_plasmid_AA739	Klebsiella_pneumoniae_ERR4280173_plasmid_AA739	2
IMP	W	5	AB	9	indirect	-23	building	ERR4280167_filtered.fasta	Enterobacter hormaechei	ERR4280173_filtered.fasta	Klebsiella pneumoniae	Different Species				Enterobacter_hormaechei_ERR4280167_plasmid_AA739	Klebsiella_pneumoniae_ERR4280173_plasmid_AA739	2
IMP	W	5	AB	10	indirect	-58	building	ERR4280167_filtered.fasta	Enterobacter hormaechei	ERR4280173_filtered.fasta	Klebsiella pneumoniae	Different Species				Enterobacter_hormaechei_ERR4280167_plasmid_AA739	Klebsiella_pneumoniae_ERR4280173_plasmid_AA739	2
IMP	W	5	AB	11	indirect	-58	hospital	ERR4280167_filtered.fasta	Enterobacter hormaechei	ERR4280173_filtered.fasta	Klebsiella pneumoniae	Different Species				Enterobacter_hormaechei_ERR4280167_plasmid_AA739	Klebsiella_pneumoniae_ERR4280173_plasmid_AA739	2
IMP	W	5	AB	12	indirect	-59	building	ERR4280167_filtered.fasta	Enterobacter hormaechei	ERR4280173_filtered.fasta	Klebsiella pneumoniae	Different Species				Enterobacter_hormaechei_ERR4280167_plasmid_AA739	Klebsiella_pneumoniae_ERR4280173_plasmid_AA739	2
IMP	W	5	AB	13	indirect	-59	building	ERR4280167_filtered.fasta	Enterobacter hormaechei	ERR4280173_filtered.fasta	Klebsiella pneumoniae	Different Species				Enterobacter_hormaechei_ERR4280167_plasmid_AA739	Klebsiella_pneumoniae_ERR4280173_plasmid_AA739	2
IMP	W	5	AB	14	indirect	-60	building	ERR4280167_filtered.fasta	Enterobacter hormaechei	ERR4280173_filtered.fasta	Klebsiella pneumoniae	Different Species				Enterobacter_hormaechei_ERR4280167_plasmid_AA739	Klebsiella_pneumoniae_ERR4280173_plasmid_AA739	2
IMP	W	5	AB	15	indirect	-65	building	ERR4280167_filtered.fasta	Enterobacter hormaechei	ERR4280173_filtered.fasta	Klebsiella pneumoniae	Different Species				Enterobacter_hormaechei_ERR4280167_plasmid_AA739	Klebsiella_pneumoniae_ERR4280173_plasmid_AA739	2
IMP	W	5	AB	16	indirect	-67	building	ERR4280167_filtered.fasta	Enterobacter hormaechei	ERR4280173_filtered.fasta	Klebsiella pneumoniae	Different Species				Enterobacter_hormaechei_ERR4280167_plasmid_AA739	Klebsiella_pneumoniae_ERR4280173_plasmid_AA739	2
IMP	W	5	AB	17	indirect	-92	building	ERR4280167_filtered.fasta	Enterobacter hormaechei	ERR4280173_filtered.fasta	Klebsiella pneumoniae	Different Species				Enterobacter_hormaechei_ERR4280167_plasmid_AA739	Klebsiella_pneumoniae_ERR4280173_plasmid_AA739	2
IMP	W	5	AB	18	indirect	-92	hospital	ERR4280167_filtered.fasta	Enterobacter hormaechei	ERR4280173_filtered.fasta	Klebsiella pneumoniae	Different Species				Enterobacter_hormaechei_ERR4280167_plasmid_AA739	Klebsiella_pneumoniae_ERR4280173_plasmid_AA739	2
IMP	W	5	AC	1	indirect	-54	hospital	ERR4280167_filtered.fasta	Enterobacter hormaechei	ERR4280181_filtered.fasta	Enterobacter hormaechei	Same Species	143295	0.999919	0.757083	Enterobacter_hormaechei_ERR4280167_plasmid_AA739	Enterobacter_hormaechei_ERR4280181_plasmid_AA739	2
IMP	W	5	AC	2	indirect	-55	hospital	ERR4280167_filtered.fasta	Enterobacter hormaechei	ERR4280181_filtered.fasta	Enterobacter hormaechei	Same Species	143295	0.999919	0.757083	Enterobacter_hormaechei_ERR4280167_plasmid_AA739	Enterobacter_hormaechei_ERR4280181_plasmid_AA739	2
IMP	W	5	AC	3	indirect	-58	hospital	ERR4280167_filtered.fasta	Enterobacter hormaechei	ERR4280181_filtered.fasta	Enterobacter hormaechei	Same Species	143295	0.999919	0.757083	Enterobacter_hormaechei_ERR4280167_plasmid_AA739	Enterobacter_hormaechei_ERR4280181_plasmid_AA739	2
IMP	W	5	AC	4	indirect	-58	ward	ERR4280167_filtered.fasta	Enterobacter hormaechei	ERR4280181_filtered.fasta	Enterobacter hormaechei	Same Species	143295	0.999919	0.757083	Enterobacter_hormaechei_ERR4280167_plasmid_AA739	Enterobacter_hormaechei_ERR4280181_plasmid_AA739	2
IMP	W	5	AC	5	indirect	-59	ward	ERR4280167_filtered.fasta	Enterobacter hormaechei	ERR4280181_filtered.fasta	Enterobacter hormaechei	Same Species	143295	0.999919	0.757083	Enterobacter_hormaechei_ERR4280167_plasmid_AA739	Enterobacter_hormaechei_ERR4280181_plasmid_AA739	2
IMP	W	5	AC	6	indirect	-60	hospital	ERR4280167_filtered.fasta	Enterobacter hormaechei	ERR4280181_filtered.fasta	Enterobacter hormaechei	Same Species	143295	0.999919	0.757083	Enterobacter_hormaechei_ERR4280167_plasmid_AA739	Enterobacter_hormaechei_ERR4280181_plasmid_AA739	2
IMP	W	5	AC	7	indirect	-76	hospital	ERR4280167_filtered.fasta	Enterobacter hormaechei	ERR4280181_filtered.fasta	Enterobacter hormaechei	Same Species	143295	0.999919	0.757083	Enterobacter_hormaechei_ERR4280167_plasmid_AA739	Enterobacter_hormaechei_ERR4280181_plasmid_AA739	2
IMP	W	5	AC	8	indirect	-77	hospital	ERR4280167_filtered.fasta	Enterobacter hormaechei	ERR4280181_filtered.fasta	Enterobacter hormaechei	Same Species	143295	0.999919	0.757083	Enterobacter_hormaechei_ERR4280167_plasmid_AA739	Enterobacter_hormaechei_ERR4280181_plasmid_AA739	2
IMP	W	5	AC	9	indirect	-77	hospital	ERR4280167_filtered.fasta	Enterobacter hormaechei	ERR4280181_filtered.fasta	Enterobacter hormaechei	Same Species	143295	0.999919	0.757083	Enterobacter_hormaechei_ERR4280167_plasmid_AA739	Enterobacter_hormaechei_ERR4280181_plasmid_AA739	2
IMP	W	5	AC	10	indirect	-78	hospital	ERR4280167_filtered.fasta	Enterobacter hormaechei	ERR4280181_filtered.fasta	Enterobacter hormaechei	Same Species	143295	0.999919	0.757083	Enterobacter_hormaechei_ERR4280167_plasmid_AA739	Enterobacter_hormaechei_ERR4280181_plasmid_AA739	2
IMP	W	5	AC	11	indirect	-90	hospital	ERR4280167_filtered.fasta	Enterobacter hormaechei	ERR4280181_filtered.fasta	Enterobacter hormaechei	Same Species	143295	0.999919	0.757083	Enterobacter_hormaechei_ERR4280167_plasmid_AA739	Enterobacter_hormaechei_ERR4280181_plasmid_AA739	2
IMP	W	5	AD	1	indirect	-93	hospital	ERR4280167_filtered.fasta	Enterobacter hormaechei	ERR4280197_filtered.fasta	Escherichia coli	Different Species				Enterobacter_hormaechei_ERR4280167_plasmid_AA739	Escherichia_coli_ERR4280197_plasmid_AA739	2
IMP	W	5	AF	2	indirect	-72	building	ERR4280167_filtered.fasta	Enterobacter hormaechei	ERR4280178_filtered.fasta	Enterobacter ludwigii	Different Species				Enterobacter_hormaechei_ERR4280167_plasmid_AA739	Enterobacter_ludwigii_ERR4280178_plasmid_AA739	1
IMP	W	5	AF	4	indirect	-132	building	ERR4280167_filtered.fasta	Enterobacter hormaechei	ERR4280178_filtered.fasta	Enterobacter ludwigii	Different Species				Enterobacter_hormaechei_ERR4280167_plasmid_AA739	Enterobacter_ludwigii_ERR4280178_plasmid_AA739	1
IMP	W	5	AG	1	indirect	-151	hospital	ERR4280167_filtered.fasta	Enterobacter hormaechei	ERR4280199_filtered.fasta	Enterobacter hormaechei	Same Species	3	0.999889	0.0167785	Enterobacter_hormaechei_ERR4280167_plasmid_AA739	Enterobacter_hormaechei_ERR4280199_plasmid_AA739	2
IMP	W	5	AG	1	indirect	-151	hospital	ERR4280167_filtered.fasta	Enterobacter hormaechei	ERR4280199_filtered.fasta	Enterobacter hormaechei	Same Species	3	0.999889	0.0167785	Enterobacter_hormaechei_ERR4280167_plasmid_AB040	Enterobacter_hormaechei_ERR4280199_plasmid_AB040	0
IMP	W	5	AG	1	indirect	-151	hospital	ERR4280167_filtered.fasta	Enterobacter hormaechei	ERR4280199_filtered.fasta	Enterobacter hormaechei	Same Species	3	0.999889	0.0167785	Enterobacter_hormaechei_ERR4280167_plasmid_AA050	Enterobacter_hormaechei_ERR4280199_plasmid_AA050	1
IMP	W	5	AG	2	indirect	-152	ward	ERR4280167_filtered.fasta	Enterobacter hormaechei	ERR4280199_filtered.fasta	Enterobacter hormaechei	Same Species	3	0.999889	0.0167785	Enterobacter_hormaechei_ERR4280167_plasmid_AA739	Enterobacter_hormaechei_ERR4280199_plasmid_AA739	2
IMP	W	5	AG	2	indirect	-152	ward	ERR4280167_filtered.fasta	Enterobacter hormaechei	ERR4280199_filtered.fasta	Enterobacter hormaechei	Same Species	3	0.999889	0.0167785	Enterobacter_hormaechei_ERR4280167_plasmid_AB040	Enterobacter_hormaechei_ERR4280199_plasmid_AB040	0
IMP	W	5	AG	2	indirect	-152	ward	ERR4280167_filtered.fasta	Enterobacter hormaechei	ERR4280199_filtered.fasta	Enterobacter hormaechei	Same Species	3	0.999889	0.0167785	Enterobacter_hormaechei_ERR4280167_plasmid_AA050	Enterobacter_hormaechei_ERR4280199_plasmid_AA050	1
IMP	W	5	AG	3	indirect	-156	hospital	ERR4280167_filtered.fasta	Enterobacter hormaechei	ERR4280199_filtered.fasta	Enterobacter hormaechei	Same Species	3	0.999889	0.0167785	Enterobacter_hormaechei_ERR4280167_plasmid_AA739	Enterobacter_hormaechei_ERR4280199_plasmid_AA739	2
IMP	W	5	AG	3	indirect	-156	hospital	ERR4280167_filtered.fasta	Enterobacter hormaechei	ERR4280199_filtered.fasta	Enterobacter hormaechei	Same Species	3	0.999889	0.0167785	Enterobacter_hormaechei_ERR4280167_plasmid_AB040	Enterobacter_hormaechei_ERR4280199_plasmid_AB040	0
IMP	W	5	AG	3	indirect	-156	hospital	ERR4280167_filtered.fasta	Enterobacter hormaechei	ERR4280199_filtered.fasta	Enterobacter hormaechei	Same Species	3	0.999889	0.0167785	Enterobacter_hormaechei_ERR4280167_plasmid_AA050	Enterobacter_hormaechei_ERR4280199_plasmid_AA050	1
IMP	W	5	AG	4	indirect	-156	ward	ERR4280167_filtered.fasta	Enterobacter hormaechei	ERR4280199_filtered.fasta	Enterobacter hormaechei	Same Species	3	0.999889	0.0167785	Enterobacter_hormaechei_ERR4280167_plasmid_AA739	Enterobacter_hormaechei_ERR4280199_plasmid_AA739	2
IMP	W	5	AG	4	indirect	-156	ward	ERR4280167_filtered.fasta	Enterobacter hormaechei	ERR4280199_filtered.fasta	Enterobacter hormaechei	Same Species	3	0.999889	0.0167785	Enterobacter_hormaechei_ERR4280167_plasmid_AB040	Enterobacter_hormaechei_ERR4280199_plasmid_AB040	0
IMP	W	5	AG	4	indirect	-156	ward	ERR4280167_filtered.fasta	Enterobacter hormaechei	ERR4280199_filtered.fasta	Enterobacter hormaechei	Same Species	3	0.999889	0.0167785	Enterobacter_hormaechei_ERR4280167_plasmid_AA050	Enterobacter_hormaechei_ERR4280199_plasmid_AA050	1
IMP	W	5	AG	5	indirect	-157	hospital	ERR4280167_filtered.fasta	Enterobacter hormaechei	ERR4280199_filtered.fasta	Enterobacter hormaechei	Same Species	3	0.999889	0.0167785	Enterobacter_hormaechei_ERR4280167_plasmid_AA739	Enterobacter_hormaechei_ERR4280199_plasmid_AA739	2
IMP	W	5	AG	5	indirect	-157	hospital	ERR4280167_filtered.fasta	Enterobacter hormaechei	ERR4280199_filtered.fasta	Enterobacter hormaechei	Same Species	3	0.999889	0.0167785	Enterobacter_hormaechei_ERR4280167_plasmid_AB040	Enterobacter_hormaechei_ERR4280199_plasmid_AB040	0
IMP	W	5	AG	5	indirect	-157	hospital	ERR4280167_filtered.fasta	Enterobacter hormaechei	ERR4280199_filtered.fasta	Enterobacter hormaechei	Same Species	3	0.999889	0.0167785	Enterobacter_hormaechei_ERR4280167_plasmid_AA050	Enterobacter_hormaechei_ERR4280199_plasmid_AA050	1
IMP	W	5	AH	1	indirect	-306	building	ERR4280167_filtered.fasta	Enterobacter hormaechei	ERR4280174_filtered.fasta	Klebsiella pneumoniae	Different Species				Enterobacter_hormaechei_ERR4280167_plasmid_AA739	Klebsiella_pneumoniae_ERR4280174_plasmid_AA739	1
IMP	W	5	AH	2	indirect	-292	building	ERR4280167_filtered.fasta	Enterobacter hormaechei	ERR4280174_filtered.fasta	Klebsiella pneumoniae	Different Species				Enterobacter_hormaechei_ERR4280167_plasmid_AA739	Klebsiella_pneumoniae_ERR4280174_plasmid_AA739	1
IMP	W	5	AH	3	indirect	-79	building	ERR4280167_filtered.fasta	Enterobacter hormaechei	ERR4280174_filtered.fasta	Klebsiella pneumoniae	Different Species				Enterobacter_hormaechei_ERR4280167_plasmid_AA739	Klebsiella_pneumoniae_ERR4280174_plasmid_AA739	1
IMP	W	5	AH	4	indirect	-154	building	ERR4280167_filtered.fasta	Enterobacter hormaechei	ERR4280174_filtered.fasta	Klebsiella pneumoniae	Different Species				Enterobacter_hormaechei_ERR4280167_plasmid_AA739	Klebsiella_pneumoniae_ERR4280174_plasmid_AA739	1
IMP	W	5	AH	5	indirect	-157	ward	ERR4280167_filtered.fasta	Enterobacter hormaechei	ERR4280174_filtered.fasta	Klebsiella pneumoniae	Different Species				Enterobacter_hormaechei_ERR4280167_plasmid_AA739	Klebsiella_pneumoniae_ERR4280174_plasmid_AA739	1
IMP	W	5	AI	1	indirect	-163	hospital	ERR4280167_filtered.fasta	Enterobacter hormaechei	ERR4280202_filtered.fasta	Enterobacter hormaechei	Same Species	143233	0.999934	0.744379	Enterobacter_hormaechei_ERR4280167_plasmid_AA739	Enterobacter_hormaechei_ERR4280202_plasmid_AA739	1
IMP	W	5	AI	1	indirect	-163	hospital	ERR4280167_filtered.fasta	Enterobacter hormaechei	ERR4280202_filtered.fasta	Enterobacter hormaechei	Same Species	143233	0.999934	0.744379	Enterobacter_hormaechei_ERR4280167_plasmid_AB040	Enterobacter_hormaechei_ERR4280202_plasmid_AB040	0
IMP	W	5	AI	2	indirect	-164	building	ERR4280167_filtered.fasta	Enterobacter hormaechei	ERR4280202_filtered.fasta	Enterobacter hormaechei	Same Species	143233	0.999934	0.744379	Enterobacter_hormaechei_ERR4280167_plasmid_AA739	Enterobacter_hormaechei_ERR4280202_plasmid_AA739	1
IMP	W	5	AI	2	indirect	-164	building	ERR4280167_filtered.fasta	Enterobacter hormaechei	ERR4280202_filtered.fasta	Enterobacter hormaechei	Same Species	143233	0.999934	0.744379	Enterobacter_hormaechei_ERR4280167_plasmid_AB040	Enterobacter_hormaechei_ERR4280202_plasmid_AB040	0
IMP	W	5	AI	3	indirect	-164	hospital	ERR4280167_filtered.fasta	Enterobacter hormaechei	ERR4280202_filtered.fasta	Enterobacter hormaechei	Same Species	143233	0.999934	0.744379	Enterobacter_hormaechei_ERR4280167_plasmid_AA739	Enterobacter_hormaechei_ERR4280202_plasmid_AA739	1
IMP	W	5	AI	3	indirect	-164	hospital	ERR4280167_filtered.fasta	Enterobacter hormaechei	ERR4280202_filtered.fasta	Enterobacter hormaechei	Same Species	143233	0.999934	0.744379	Enterobacter_hormaechei_ERR4280167_plasmid_AB040	Enterobacter_hormaechei_ERR4280202_plasmid_AB040	0
IMP	W	5	AI	4	indirect	-165	building	ERR4280167_filtered.fasta	Enterobacter hormaechei	ERR4280202_filtered.fasta	Enterobacter hormaechei	Same Species	143233	0.999934	0.744379	Enterobacter_hormaechei_ERR4280167_plasmid_AA739	Enterobacter_hormaechei_ERR4280202_plasmid_AA739	1
IMP	W	5	AI	4	indirect	-165	building	ERR4280167_filtered.fasta	Enterobacter hormaechei	ERR4280202_filtered.fasta	Enterobacter hormaechei	Same Species	143233	0.999934	0.744379	Enterobacter_hormaechei_ERR4280167_plasmid_AB040	Enterobacter_hormaechei_ERR4280202_plasmid_AB040	0
IMP	W	5	AI	5	indirect	-173	building	ERR4280167_filtered.fasta	Enterobacter hormaechei	ERR4280202_filtered.fasta	Enterobacter hormaechei	Same Species	143233	0.999934	0.744379	Enterobacter_hormaechei_ERR4280167_plasmid_AA739	Enterobacter_hormaechei_ERR4280202_plasmid_AA739	1
IMP	W	5	AI	5	indirect	-173	building	ERR4280167_filtered.fasta	Enterobacter hormaechei	ERR4280202_filtered.fasta	Enterobacter hormaechei	Same Species	143233	0.999934	0.744379	Enterobacter_hormaechei_ERR4280167_plasmid_AB040	Enterobacter_hormaechei_ERR4280202_plasmid_AB040	0
IMP	W	5	AI	6	indirect	-179	building	ERR4280167_filtered.fasta	Enterobacter hormaechei	ERR4280202_filtered.fasta	Enterobacter hormaechei	Same Species	143233	0.999934	0.744379	Enterobacter_hormaechei_ERR4280167_plasmid_AA739	Enterobacter_hormaechei_ERR4280202_plasmid_AA739	1
IMP	W	5	AI	6	indirect	-179	building	ERR4280167_filtered.fasta	Enterobacter hormaechei	ERR4280202_filtered.fasta	Enterobacter hormaechei	Same Species	143233	0.999934	0.744379	Enterobacter_hormaechei_ERR4280167_plasmid_AB040	Enterobacter_hormaechei_ERR4280202_plasmid_AB040	0
IMP	W	5	AJ	1	indirect	-179	hospital	ERR4280167_filtered.fasta	Enterobacter hormaechei	ERR4280203_filtered.fasta	Enterobacter hormaechei	Same Species	143233	0.999901	0.743891	Enterobacter_hormaechei_ERR4280167_plasmid_AA739	Enterobacter_hormaechei_ERR4280203_plasmid_AA739	1
IMP	W	5	AJ	1	indirect	-179	hospital	ERR4280167_filtered.fasta	Enterobacter hormaechei	ERR4280203_filtered.fasta	Enterobacter hormaechei	Same Species	143233	0.999901	0.743891	Enterobacter_hormaechei_ERR4280167_plasmid_AB040	Enterobacter_hormaechei_ERR4280203_plasmid_AB040	0
IMP	W	5	AK	10	indirect	-252	hospital	ERR4280167_filtered.fasta	Enterobacter hormaechei	ERR4280153_filtered.fasta	Klebsiella pneumoniae	Different Species
IMP	W	5	AK	11	indirect	-191	building	ERR4280167_filtered.fasta	Enterobacter hormaechei	ERR4280153_filtered.fasta	Klebsiella pneumoniae	Different Species
IMP	W	5	AK	12	indirect	-160	building	ERR4280167_filtered.fasta	Enterobacter hormaechei	ERR4280153_filtered.fasta	Klebsiella pneumoniae	Different Species
IMP	W	5	AL	1	indirect	-168	hospital	ERR4280167_filtered.fasta	Enterobacter hormaechei	ERR4280177_filtered.fasta	Enterobacter hormaechei	Same Species	163647	0.999909	0.755285
IMP	W	5	AL	2	indirect	-173	hospital	ERR4280167_filtered.fasta	Enterobacter hormaechei	ERR4280177_filtered.fasta	Enterobacter hormaechei	Same Species	163647	0.999909	0.755285
IMP	W	5	AL	3	indirect	-173	hospital	ERR4280167_filtered.fasta	Enterobacter hormaechei	ERR4280177_filtered.fasta	Enterobacter hormaechei	Same Species	163647	0.999909	0.755285
IMP	W	5	AL	4	indirect	-174	hospital	ERR4280167_filtered.fasta	Enterobacter hormaechei	ERR4280177_filtered.fasta	Enterobacter hormaechei	Same Species	163647	0.999909	0.755285
IMP	W	5	AL	5	indirect	-183	hospital	ERR4280167_filtered.fasta	Enterobacter hormaechei	ERR4280177_filtered.fasta	Enterobacter hormaechei	Same Species	163647	0.999909	0.755285
IMP	W	5	AL	6	indirect	-183	hospital	ERR4280167_filtered.fasta	Enterobacter hormaechei	ERR4280177_filtered.fasta	Enterobacter hormaechei	Same Species	163647	0.999909	0.755285
IMP	W	5	AL	7	indirect	-184	hospital	ERR4280167_filtered.fasta	Enterobacter hormaechei	ERR4280177_filtered.fasta	Enterobacter hormaechei	Same Species	163647	0.999909	0.755285
IMP	W	5	AL	8	indirect	-186	hospital	ERR4280167_filtered.fasta	Enterobacter hormaechei	ERR4280177_filtered.fasta	Enterobacter hormaechei	Same Species	163647	0.999909	0.755285
IMP	W	5	AL	9	indirect	-186	hospital	ERR4280167_filtered.fasta	Enterobacter hormaechei	ERR4280177_filtered.fasta	Enterobacter hormaechei	Same Species	163647	0.999909	0.755285
IMP	W	5	AL	10	indirect	-187	hospital	ERR4280167_filtered.fasta	Enterobacter hormaechei	ERR4280177_filtered.fasta	Enterobacter hormaechei	Same Species	163647	0.999909	0.755285
IMP	W	5	AL	11	indirect	-189	hospital	ERR4280167_filtered.fasta	Enterobacter hormaechei	ERR4280177_filtered.fasta	Enterobacter hormaechei	Same Species	163647	0.999909	0.755285
IMP	W	5	AM	1	indirect	-90	hospital	ERR4280167_filtered.fasta	Enterobacter hormaechei	ERR4280182_filtered.fasta	Enterobacter hormaechei	Same Species	163647	0.999906	0.755814	Enterobacter_hormaechei_ERR4280167_plasmid_AB040	Enterobacter_hormaechei_ERR4280182_plasmid_AB040	0
IMP	W	5	AM	2	indirect	-123	hospital	ERR4280167_filtered.fasta	Enterobacter hormaechei	ERR4280182_filtered.fasta	Enterobacter hormaechei	Same Species	163647	0.999906	0.755814	Enterobacter_hormaechei_ERR4280167_plasmid_AB040	Enterobacter_hormaechei_ERR4280182_plasmid_AB040	0
IMP	W	5	AM	3	indirect	-186	hospital	ERR4280167_filtered.fasta	Enterobacter hormaechei	ERR4280182_filtered.fasta	Enterobacter hormaechei	Same Species	163647	0.999906	0.755814	Enterobacter_hormaechei_ERR4280167_plasmid_AB040	Enterobacter_hormaechei_ERR4280182_plasmid_AB040	0
IMP	W	5	AM	4	indirect	-189	hospital	ERR4280167_filtered.fasta	Enterobacter hormaechei	ERR4280182_filtered.fasta	Enterobacter hormaechei	Same Species	163647	0.999906	0.755814	Enterobacter_hormaechei_ERR4280167_plasmid_AB040	Enterobacter_hormaechei_ERR4280182_plasmid_AB040	0
IMP	W	5	AM	5	indirect	-196	hospital	ERR4280167_filtered.fasta	Enterobacter hormaechei	ERR4280182_filtered.fasta	Enterobacter hormaechei	Same Species	163647	0.999906	0.755814	Enterobacter_hormaechei_ERR4280167_plasmid_AB040	Enterobacter_hormaechei_ERR4280182_plasmid_AB040	0
IMP	W	5	AM	6	indirect	-201	hospital	ERR4280167_filtered.fasta	Enterobacter hormaechei	ERR4280182_filtered.fasta	Enterobacter hormaechei	Same Species	163647	0.999906	0.755814	Enterobacter_hormaechei_ERR4280167_plasmid_AB040	Enterobacter_hormaechei_ERR4280182_plasmid_AB040	0
IMP	W	5	AM	7	indirect	-201	hospital	ERR4280167_filtered.fasta	Enterobacter hormaechei	ERR4280182_filtered.fasta	Enterobacter hormaechei	Same Species	163647	0.999906	0.755814	Enterobacter_hormaechei_ERR4280167_plasmid_AB040	Enterobacter_hormaechei_ERR4280182_plasmid_AB040	0
IMP	W	5	AM	8	indirect	-202	hospital	ERR4280167_filtered.fasta	Enterobacter hormaechei	ERR4280182_filtered.fasta	Enterobacter hormaechei	Same Species	163647	0.999906	0.755814	Enterobacter_hormaechei_ERR4280167_plasmid_AB040	Enterobacter_hormaechei_ERR4280182_plasmid_AB040	0
IMP	W	5	AM	9	indirect	-206	hospital	ERR4280167_filtered.fasta	Enterobacter hormaechei	ERR4280182_filtered.fasta	Enterobacter hormaechei	Same Species	163647	0.999906	0.755814	Enterobacter_hormaechei_ERR4280167_plasmid_AB040	Enterobacter_hormaechei_ERR4280182_plasmid_AB040	0
IMP	W	5	AM	10	indirect	-206	hospital	ERR4280167_filtered.fasta	Enterobacter hormaechei	ERR4280182_filtered.fasta	Enterobacter hormaechei	Same Species	163647	0.999906	0.755814	Enterobacter_hormaechei_ERR4280167_plasmid_AB040	Enterobacter_hormaechei_ERR4280182_plasmid_AB040	0
IMP	W	5	AM	11	indirect	-207	hospital	ERR4280167_filtered.fasta	Enterobacter hormaechei	ERR4280182_filtered.fasta	Enterobacter hormaechei	Same Species	163647	0.999906	0.755814	Enterobacter_hormaechei_ERR4280167_plasmid_AB040	Enterobacter_hormaechei_ERR4280182_plasmid_AB040	0
IMP	W	5	AN	1	indirect	-203	building	ERR4280167_filtered.fasta	Enterobacter hormaechei	ERR4280175_filtered.fasta	Enterobacter ludwigii	Different Species				Enterobacter_hormaechei_ERR4280167_plasmid_AA739	Enterobacter_ludwigii_ERR4280175_plasmid_AA739	2
IMP	W	5	AO	1	indirect	-304	building	ERR4280167_filtered.fasta	Enterobacter hormaechei	ERR4280176_filtered.fasta	Klebsiella pneumoniae	Different Species				Enterobacter_hormaechei_ERR4280167_plasmid_AA739	Klebsiella_pneumoniae_ERR4280176_plasmid_AA739	2
IMP	W	5	AO	2	indirect	-298	hospital	ERR4280167_filtered.fasta	Enterobacter hormaechei	ERR4280176_filtered.fasta	Klebsiella pneumoniae	Different Species				Enterobacter_hormaechei_ERR4280167_plasmid_AA739	Klebsiella_pneumoniae_ERR4280176_plasmid_AA739	2
IMP	W	5	AO	3	indirect	-297	building	ERR4280167_filtered.fasta	Enterobacter hormaechei	ERR4280176_filtered.fasta	Klebsiella pneumoniae	Different Species				Enterobacter_hormaechei_ERR4280167_plasmid_AA739	Klebsiella_pneumoniae_ERR4280176_plasmid_AA739	2
IMP	W	5	AO	4	indirect	-297	hospital	ERR4280167_filtered.fasta	Enterobacter hormaechei	ERR4280176_filtered.fasta	Klebsiella pneumoniae	Different Species				Enterobacter_hormaechei_ERR4280167_plasmid_AA739	Klebsiella_pneumoniae_ERR4280176_plasmid_AA739	2
IMP	W	5	AO	5	indirect	-263	building	ERR4280167_filtered.fasta	Enterobacter hormaechei	ERR4280176_filtered.fasta	Klebsiella pneumoniae	Different Species				Enterobacter_hormaechei_ERR4280167_plasmid_AA739	Klebsiella_pneumoniae_ERR4280176_plasmid_AA739	2
IMP	W	5	AO	6	indirect	-259	building	ERR4280167_filtered.fasta	Enterobacter hormaechei	ERR4280176_filtered.fasta	Klebsiella pneumoniae	Different Species				Enterobacter_hormaechei_ERR4280167_plasmid_AA739	Klebsiella_pneumoniae_ERR4280176_plasmid_AA739	2
IMP	W	5	AO	7	indirect	-188	building	ERR4280167_filtered.fasta	Enterobacter hormaechei	ERR4280176_filtered.fasta	Klebsiella pneumoniae	Different Species				Enterobacter_hormaechei_ERR4280167_plasmid_AA739	Klebsiella_pneumoniae_ERR4280176_plasmid_AA739	2
IMP	W	5	AO	8	indirect	-186	hospital	ERR4280167_filtered.fasta	Enterobacter hormaechei	ERR4280176_filtered.fasta	Klebsiella pneumoniae	Different Species				Enterobacter_hormaechei_ERR4280167_plasmid_AA739	Klebsiella_pneumoniae_ERR4280176_plasmid_AA739	2
IMP	W	5	AO	9	indirect	-185	building	ERR4280167_filtered.fasta	Enterobacter hormaechei	ERR4280176_filtered.fasta	Klebsiella pneumoniae	Different Species				Enterobacter_hormaechei_ERR4280167_plasmid_AA739	Klebsiella_pneumoniae_ERR4280176_plasmid_AA739	2
IMP	W	5	AO	10	indirect	-185	hospital	ERR4280167_filtered.fasta	Enterobacter hormaechei	ERR4280176_filtered.fasta	Klebsiella pneumoniae	Different Species				Enterobacter_hormaechei_ERR4280167_plasmid_AA739	Klebsiella_pneumoniae_ERR4280176_plasmid_AA739	2
IMP	W	5	AO	11	indirect	-177	building	ERR4280167_filtered.fasta	Enterobacter hormaechei	ERR4280176_filtered.fasta	Klebsiella pneumoniae	Different Species				Enterobacter_hormaechei_ERR4280167_plasmid_AA739	Klebsiella_pneumoniae_ERR4280176_plasmid_AA739	2
IMP	W	5	AO	12	indirect	-128	hospital	ERR4280167_filtered.fasta	Enterobacter hormaechei	ERR4280176_filtered.fasta	Klebsiella pneumoniae	Different Species				Enterobacter_hormaechei_ERR4280167_plasmid_AA739	Klebsiella_pneumoniae_ERR4280176_plasmid_AA739	2
IMP	W	5	AO	13	indirect	-127	building	ERR4280167_filtered.fasta	Enterobacter hormaechei	ERR4280176_filtered.fasta	Klebsiella pneumoniae	Different Species				Enterobacter_hormaechei_ERR4280167_plasmid_AA739	Klebsiella_pneumoniae_ERR4280176_plasmid_AA739	2
IMP	W	5	AO	14	indirect	-127	hospital	ERR4280167_filtered.fasta	Enterobacter hormaechei	ERR4280176_filtered.fasta	Klebsiella pneumoniae	Different Species				Enterobacter_hormaechei_ERR4280167_plasmid_AA739	Klebsiella_pneumoniae_ERR4280176_plasmid_AA739	2
IMP	W	5	AO	15	indirect	-124	building	ERR4280167_filtered.fasta	Enterobacter hormaechei	ERR4280176_filtered.fasta	Klebsiella pneumoniae	Different Species				Enterobacter_hormaechei_ERR4280167_plasmid_AA739	Klebsiella_pneumoniae_ERR4280176_plasmid_AA739	2
IMP	W	5	AO	16	indirect	-90	building	ERR4280167_filtered.fasta	Enterobacter hormaechei	ERR4280176_filtered.fasta	Klebsiella pneumoniae	Different Species				Enterobacter_hormaechei_ERR4280167_plasmid_AA739	Klebsiella_pneumoniae_ERR4280176_plasmid_AA739	2
IMP	W	5	AO	17	indirect	-1	building	ERR4280167_filtered.fasta	Enterobacter hormaechei	ERR4280176_filtered.fasta	Klebsiella pneumoniae	Different Species				Enterobacter_hormaechei_ERR4280167_plasmid_AA739	Klebsiella_pneumoniae_ERR4280176_plasmid_AA739	2
IMP	W	5	AO	18	direct	1	building	ERR4280167_filtered.fasta	Enterobacter hormaechei	ERR4280176_filtered.fasta	Klebsiella pneumoniae	Different Species				Enterobacter_hormaechei_ERR4280167_plasmid_AA739	Klebsiella_pneumoniae_ERR4280176_plasmid_AA739	2
IMP	W	5	AO	19	direct	1	hospital	ERR4280167_filtered.fasta	Enterobacter hormaechei	ERR4280176_filtered.fasta	Klebsiella pneumoniae	Different Species				Enterobacter_hormaechei_ERR4280167_plasmid_AA739	Klebsiella_pneumoniae_ERR4280176_plasmid_AA739	2
IMP	W	5	AO	20	direct	2	building	ERR4280167_filtered.fasta	Enterobacter hormaechei	ERR4280176_filtered.fasta	Klebsiella pneumoniae	Different Species				Enterobacter_hormaechei_ERR4280167_plasmid_AA739	Klebsiella_pneumoniae_ERR4280176_plasmid_AA739	2
IMP	W	5	AO	21	indirect	-9	building	ERR4280167_filtered.fasta	Enterobacter hormaechei	ERR4280176_filtered.fasta	Klebsiella pneumoniae	Different Species				Enterobacter_hormaechei_ERR4280167_plasmid_AA739	Klebsiella_pneumoniae_ERR4280176_plasmid_AA739	2
IMP	W	5	AO	22	indirect	-42	building	ERR4280167_filtered.fasta	Enterobacter hormaechei	ERR4280176_filtered.fasta	Klebsiella pneumoniae	Different Species				Enterobacter_hormaechei_ERR4280167_plasmid_AA739	Klebsiella_pneumoniae_ERR4280176_plasmid_AA739	2
IMP	W	5	AO	23	indirect	-53	hospital	ERR4280167_filtered.fasta	Enterobacter hormaechei	ERR4280176_filtered.fasta	Klebsiella pneumoniae	Different Species				Enterobacter_hormaechei_ERR4280167_plasmid_AA739	Klebsiella_pneumoniae_ERR4280176_plasmid_AA739	2
IMP	W	5	AO	24	indirect	-75	hospital	ERR4280167_filtered.fasta	Enterobacter hormaechei	ERR4280176_filtered.fasta	Klebsiella pneumoniae	Different Species				Enterobacter_hormaechei_ERR4280167_plasmid_AA739	Klebsiella_pneumoniae_ERR4280176_plasmid_AA739	2
IMP	W	5	AO	25	indirect	-117	building	ERR4280167_filtered.fasta	Enterobacter hormaechei	ERR4280176_filtered.fasta	Klebsiella pneumoniae	Different Species				Enterobacter_hormaechei_ERR4280167_plasmid_AA739	Klebsiella_pneumoniae_ERR4280176_plasmid_AA739	2
IMP	W	5	AO	26	indirect	-153	building	ERR4280167_filtered.fasta	Enterobacter hormaechei	ERR4280176_filtered.fasta	Klebsiella pneumoniae	Different Species				Enterobacter_hormaechei_ERR4280167_plasmid_AA739	Klebsiella_pneumoniae_ERR4280176_plasmid_AA739	2
IMP	W	5	AO	27	indirect	-218	building	ERR4280167_filtered.fasta	Enterobacter hormaechei	ERR4280176_filtered.fasta	Klebsiella pneumoniae	Different Species				Enterobacter_hormaechei_ERR4280167_plasmid_AA739	Klebsiella_pneumoniae_ERR4280176_plasmid_AA739	2
IMP	W	5	AO	28	indirect	-218	hospital	ERR4280167_filtered.fasta	Enterobacter hormaechei	ERR4280176_filtered.fasta	Klebsiella pneumoniae	Different Species				Enterobacter_hormaechei_ERR4280167_plasmid_AA739	Klebsiella_pneumoniae_ERR4280176_plasmid_AA739	2
IMP	W	5	AO	29	indirect	-219	building	ERR4280167_filtered.fasta	Enterobacter hormaechei	ERR4280176_filtered.fasta	Klebsiella pneumoniae	Different Species				Enterobacter_hormaechei_ERR4280167_plasmid_AA739	Klebsiella_pneumoniae_ERR4280176_plasmid_AA739	2
IMP	W	5	AO	30	indirect	-247	building	ERR4280167_filtered.fasta	Enterobacter hormaechei	ERR4280176_filtered.fasta	Klebsiella pneumoniae	Different Species				Enterobacter_hormaechei_ERR4280167_plasmid_AA739	Klebsiella_pneumoniae_ERR4280176_plasmid_AA739	2
IMP	W	5	AP	5	indirect	-160	hospital	ERR4280167_filtered.fasta	Enterobacter hormaechei	ERR4280201_filtered.fasta	Enterobacter hormaechei	Same Species	163642	0.999958	0.76	Enterobacter_hormaechei_ERR4280167_plasmid_AA739	Enterobacter_hormaechei_ERR4280201_plasmid_AA739	2
IMP	W	5	AP	5	indirect	-160	hospital	ERR4280167_filtered.fasta	Enterobacter hormaechei	ERR4280201_filtered.fasta	Enterobacter hormaechei	Same Species	163642	0.999958	0.76	Enterobacter_hormaechei_ERR4280167_plasmid_AB040	Enterobacter_hormaechei_ERR4280201_plasmid_AB040	2
IMP	W	5	AP	6	indirect	-174	hospital	ERR4280167_filtered.fasta	Enterobacter hormaechei	ERR4280201_filtered.fasta	Enterobacter hormaechei	Same Species	163642	0.999958	0.76	Enterobacter_hormaechei_ERR4280167_plasmid_AA739	Enterobacter_hormaechei_ERR4280201_plasmid_AA739	2
IMP	W	5	AP	6	indirect	-174	hospital	ERR4280167_filtered.fasta	Enterobacter hormaechei	ERR4280201_filtered.fasta	Enterobacter hormaechei	Same Species	163642	0.999958	0.76	Enterobacter_hormaechei_ERR4280167_plasmid_AB040	Enterobacter_hormaechei_ERR4280201_plasmid_AB040	2
IMP	W	5	AP	7	indirect	-186	hospital	ERR4280167_filtered.fasta	Enterobacter hormaechei	ERR4280201_filtered.fasta	Enterobacter hormaechei	Same Species	163642	0.999958	0.76	Enterobacter_hormaechei_ERR4280167_plasmid_AA739	Enterobacter_hormaechei_ERR4280201_plasmid_AA739	2
IMP	W	5	AP	7	indirect	-186	hospital	ERR4280167_filtered.fasta	Enterobacter hormaechei	ERR4280201_filtered.fasta	Enterobacter hormaechei	Same Species	163642	0.999958	0.76	Enterobacter_hormaechei_ERR4280167_plasmid_AB040	Enterobacter_hormaechei_ERR4280201_plasmid_AB040	2
IMP	W	5	AP	8	indirect	-186	hospital	ERR4280167_filtered.fasta	Enterobacter hormaechei	ERR4280201_filtered.fasta	Enterobacter hormaechei	Same Species	163642	0.999958	0.76	Enterobacter_hormaechei_ERR4280167_plasmid_AA739	Enterobacter_hormaechei_ERR4280201_plasmid_AA739	2
IMP	W	5	AP	8	indirect	-186	hospital	ERR4280167_filtered.fasta	Enterobacter hormaechei	ERR4280201_filtered.fasta	Enterobacter hormaechei	Same Species	163642	0.999958	0.76	Enterobacter_hormaechei_ERR4280167_plasmid_AB040	Enterobacter_hormaechei_ERR4280201_plasmid_AB040	2
IMP	W	5	AP	9	indirect	-187	hospital	ERR4280167_filtered.fasta	Enterobacter hormaechei	ERR4280201_filtered.fasta	Enterobacter hormaechei	Same Species	163642	0.999958	0.76	Enterobacter_hormaechei_ERR4280167_plasmid_AA739	Enterobacter_hormaechei_ERR4280201_plasmid_AA739	2
IMP	W	5	AP	9	indirect	-187	hospital	ERR4280167_filtered.fasta	Enterobacter hormaechei	ERR4280201_filtered.fasta	Enterobacter hormaechei	Same Species	163642	0.999958	0.76	Enterobacter_hormaechei_ERR4280167_plasmid_AB040	Enterobacter_hormaechei_ERR4280201_plasmid_AB040	2
IMP	W	5	AP	10	indirect	-196	hospital	ERR4280167_filtered.fasta	Enterobacter hormaechei	ERR4280201_filtered.fasta	Enterobacter hormaechei	Same Species	163642	0.999958	0.76	Enterobacter_hormaechei_ERR4280167_plasmid_AA739	Enterobacter_hormaechei_ERR4280201_plasmid_AA739	2
IMP	W	5	AP	10	indirect	-196	hospital	ERR4280167_filtered.fasta	Enterobacter hormaechei	ERR4280201_filtered.fasta	Enterobacter hormaechei	Same Species	163642	0.999958	0.76	Enterobacter_hormaechei_ERR4280167_plasmid_AB040	Enterobacter_hormaechei_ERR4280201_plasmid_AB040	2
IMP	W	5	AP	11	indirect	-201	hospital	ERR4280167_filtered.fasta	Enterobacter hormaechei	ERR4280201_filtered.fasta	Enterobacter hormaechei	Same Species	163642	0.999958	0.76	Enterobacter_hormaechei_ERR4280167_plasmid_AA739	Enterobacter_hormaechei_ERR4280201_plasmid_AA739	2
IMP	W	5	AP	11	indirect	-201	hospital	ERR4280167_filtered.fasta	Enterobacter hormaechei	ERR4280201_filtered.fasta	Enterobacter hormaechei	Same Species	163642	0.999958	0.76	Enterobacter_hormaechei_ERR4280167_plasmid_AB040	Enterobacter_hormaechei_ERR4280201_plasmid_AB040	2
IMP	W	5	AP	12	indirect	-201	hospital	ERR4280167_filtered.fasta	Enterobacter hormaechei	ERR4280201_filtered.fasta	Enterobacter hormaechei	Same Species	163642	0.999958	0.76	Enterobacter_hormaechei_ERR4280167_plasmid_AA739	Enterobacter_hormaechei_ERR4280201_plasmid_AA739	2
IMP	W	5	AP	12	indirect	-201	hospital	ERR4280167_filtered.fasta	Enterobacter hormaechei	ERR4280201_filtered.fasta	Enterobacter hormaechei	Same Species	163642	0.999958	0.76	Enterobacter_hormaechei_ERR4280167_plasmid_AB040	Enterobacter_hormaechei_ERR4280201_plasmid_AB040	2
IMP	W	5	AP	13	indirect	-202	hospital	ERR4280167_filtered.fasta	Enterobacter hormaechei	ERR4280201_filtered.fasta	Enterobacter hormaechei	Same Species	163642	0.999958	0.76	Enterobacter_hormaechei_ERR4280167_plasmid_AA739	Enterobacter_hormaechei_ERR4280201_plasmid_AA739	2
IMP	W	5	AP	13	indirect	-202	hospital	ERR4280167_filtered.fasta	Enterobacter hormaechei	ERR4280201_filtered.fasta	Enterobacter hormaechei	Same Species	163642	0.999958	0.76	Enterobacter_hormaechei_ERR4280167_plasmid_AB040	Enterobacter_hormaechei_ERR4280201_plasmid_AB040	2
IMP	W	5	AQ	2	indirect	-238	hospital	ERR4280167_filtered.fasta	Enterobacter hormaechei	ERR4280204_filtered.fasta	Klebsiella pneumoniae	Different Species				Enterobacter_hormaechei_ERR4280167_plasmid_AA739	Klebsiella_pneumoniae_ERR4280204_plasmid_AA739	2
IMP	W	5	AQ	3	indirect	-279	hospital	ERR4280167_filtered.fasta	Enterobacter hormaechei	ERR4280204_filtered.fasta	Klebsiella pneumoniae	Different Species				Enterobacter_hormaechei_ERR4280167_plasmid_AA739	Klebsiella_pneumoniae_ERR4280204_plasmid_AA739	2
IMP	W	5	AQ	4	indirect	-279	ward	ERR4280167_filtered.fasta	Enterobacter hormaechei	ERR4280204_filtered.fasta	Klebsiella pneumoniae	Different Species				Enterobacter_hormaechei_ERR4280167_plasmid_AA739	Klebsiella_pneumoniae_ERR4280204_plasmid_AA739	2
IMP	W	5	AR	1	indirect	-149	building	ERR4280167_filtered.fasta	Enterobacter hormaechei	ERR4280154_filtered.fasta	Klebsiella pneumoniae	Different Species
IMP	W	5	AS	1	indirect	-273	hospital	ERR4280167_filtered.fasta	Enterobacter hormaechei	ERR4280205_filtered.fasta	Enterobacter cloacae	Different Species				Enterobacter_hormaechei_ERR4280167_plasmid_AA739	Enterobacter_cloacae_ERR4280205_plasmid_AA739	2
IMP	W	5	AS	1	indirect	-273	hospital	ERR4280167_filtered.fasta	Enterobacter hormaechei	ERR4280205_filtered.fasta	Enterobacter cloacae	Different Species				Enterobacter_hormaechei_ERR4280167_plasmid_AB040	Enterobacter_cloacae_ERR4280205_plasmid_AB040	2
IMP	W	5	AU	2	indirect	-18	hospital	ERR4280167_filtered.fasta	Enterobacter hormaechei	ERR4280155_filtered.fasta	Enterobacter hormaechei	Same Species	151887	0.999932	0.740334	Enterobacter_hormaechei_ERR4280167_plasmid_AA739	Enterobacter_hormaechei_ERR4280155_plasmid_AA739	3
IMP	W	5	AU	2	indirect	-18	hospital	ERR4280167_filtered.fasta	Enterobacter hormaechei	ERR4280155_filtered.fasta	Enterobacter hormaechei	Same Species	151887	0.999932	0.740334	Enterobacter_hormaechei_ERR4280167_plasmid_AB040	Enterobacter_hormaechei_ERR4280155_plasmid_AB040	0
IMP	W	5	AV	1	indirect	-341	building	ERR4280167_filtered.fasta	Enterobacter hormaechei	ERR4280183_filtered.fasta	Atlantibacter hermannii	Different Species				Enterobacter_hormaechei_ERR4280167_plasmid_AA739	Atlantibacter_hermannii_ERR4280183_plasmid_AA739	1
IMP	W	5	AV	2	indirect	-341	hospital	ERR4280167_filtered.fasta	Enterobacter hormaechei	ERR4280183_filtered.fasta	Atlantibacter hermannii	Different Species				Enterobacter_hormaechei_ERR4280167_plasmid_AA739	Atlantibacter_hermannii_ERR4280183_plasmid_AA739	1
IMP	W	5	AV	3	indirect	-342	building	ERR4280167_filtered.fasta	Enterobacter hormaechei	ERR4280183_filtered.fasta	Atlantibacter hermannii	Different Species				Enterobacter_hormaechei_ERR4280167_plasmid_AA739	Atlantibacter_hermannii_ERR4280183_plasmid_AA739	1
IMP	W	5	AW	1	indirect	-349	hospital	ERR4280167_filtered.fasta	Enterobacter hormaechei	ERR4280207_filtered.fasta	Escherichia coli	Different Species				Enterobacter_hormaechei_ERR4280167_plasmid_AA739	Escherichia_coli_ERR4280207_plasmid_AA739	2
IMP	W	5	AW	2	indirect	-176	building	ERR4280167_filtered.fasta	Enterobacter hormaechei	ERR4280207_filtered.fasta	Escherichia coli	Different Species				Enterobacter_hormaechei_ERR4280167_plasmid_AA739	Escherichia_coli_ERR4280207_plasmid_AA739	2
IMP	W	5	AW	3	indirect	-146	building	ERR4280167_filtered.fasta	Enterobacter hormaechei	ERR4280207_filtered.fasta	Escherichia coli	Different Species				Enterobacter_hormaechei_ERR4280167_plasmid_AA739	Escherichia_coli_ERR4280207_plasmid_AA739	2
IMP	W	5	AW	4	indirect	-112	hospital	ERR4280167_filtered.fasta	Enterobacter hormaechei	ERR4280207_filtered.fasta	Escherichia coli	Different Species				Enterobacter_hormaechei_ERR4280167_plasmid_AA739	Escherichia_coli_ERR4280207_plasmid_AA739	2
IMP	W	5	AW	5	indirect	-111	building	ERR4280167_filtered.fasta	Enterobacter hormaechei	ERR4280207_filtered.fasta	Escherichia coli	Different Species				Enterobacter_hormaechei_ERR4280167_plasmid_AA739	Escherichia_coli_ERR4280207_plasmid_AA739	2
IMP	W	5	AW	6	indirect	-111	hospital	ERR4280167_filtered.fasta	Enterobacter hormaechei	ERR4280207_filtered.fasta	Escherichia coli	Different Species				Enterobacter_hormaechei_ERR4280167_plasmid_AA739	Escherichia_coli_ERR4280207_plasmid_AA739	2
IMP	W	5	AW	7	indirect	-100	building	ERR4280167_filtered.fasta	Enterobacter hormaechei	ERR4280207_filtered.fasta	Escherichia coli	Different Species				Enterobacter_hormaechei_ERR4280167_plasmid_AA739	Escherichia_coli_ERR4280207_plasmid_AA739	2
IMP	W	5	AW	8	direct	1	hospital	ERR4280167_filtered.fasta	Enterobacter hormaechei	ERR4280207_filtered.fasta	Escherichia coli	Different Species				Enterobacter_hormaechei_ERR4280167_plasmid_AA739	Escherichia_coli_ERR4280207_plasmid_AA739	2
IMP	W	5	AW	9	direct	1	building	ERR4280167_filtered.fasta	Enterobacter hormaechei	ERR4280207_filtered.fasta	Escherichia coli	Different Species				Enterobacter_hormaechei_ERR4280167_plasmid_AA739	Escherichia_coli_ERR4280207_plasmid_AA739	2
IMP	W	5	AW	10	direct	1	hospital	ERR4280167_filtered.fasta	Enterobacter hormaechei	ERR4280207_filtered.fasta	Escherichia coli	Different Species				Enterobacter_hormaechei_ERR4280167_plasmid_AA739	Escherichia_coli_ERR4280207_plasmid_AA739	2
IMP	W	5	AW	11	direct	6	building	ERR4280167_filtered.fasta	Enterobacter hormaechei	ERR4280207_filtered.fasta	Escherichia coli	Different Species				Enterobacter_hormaechei_ERR4280167_plasmid_AA739	Escherichia_coli_ERR4280207_plasmid_AA739	2
IMP	W	5	AW	12	indirect	-11	hospital	ERR4280167_filtered.fasta	Enterobacter hormaechei	ERR4280207_filtered.fasta	Escherichia coli	Different Species				Enterobacter_hormaechei_ERR4280167_plasmid_AA739	Escherichia_coli_ERR4280207_plasmid_AA739	2
IMP	W	5	AW	13	indirect	-49	building	ERR4280167_filtered.fasta	Enterobacter hormaechei	ERR4280207_filtered.fasta	Escherichia coli	Different Species				Enterobacter_hormaechei_ERR4280167_plasmid_AA739	Escherichia_coli_ERR4280207_plasmid_AA739	2
IMP	W	5	AW	14	indirect	-104	hospital	ERR4280167_filtered.fasta	Enterobacter hormaechei	ERR4280207_filtered.fasta	Escherichia coli	Different Species				Enterobacter_hormaechei_ERR4280167_plasmid_AA739	Escherichia_coli_ERR4280207_plasmid_AA739	2
IMP	W	5	AW	15	indirect	-125	hospital	ERR4280167_filtered.fasta	Enterobacter hormaechei	ERR4280207_filtered.fasta	Escherichia coli	Different Species				Enterobacter_hormaechei_ERR4280167_plasmid_AA739	Escherichia_coli_ERR4280207_plasmid_AA739	2
IMP	W	5	AW	16	indirect	-184	hospital	ERR4280167_filtered.fasta	Enterobacter hormaechei	ERR4280207_filtered.fasta	Escherichia coli	Different Species				Enterobacter_hormaechei_ERR4280167_plasmid_AA739	Escherichia_coli_ERR4280207_plasmid_AA739	2
IMP	W	5	AW	17	indirect	-232	hospital	ERR4280167_filtered.fasta	Enterobacter hormaechei	ERR4280207_filtered.fasta	Escherichia coli	Different Species				Enterobacter_hormaechei_ERR4280167_plasmid_AA739	Escherichia_coli_ERR4280207_plasmid_AA739	2
IMP	W	5	AW	18	indirect	-232	ward	ERR4280167_filtered.fasta	Enterobacter hormaechei	ERR4280207_filtered.fasta	Escherichia coli	Different Species				Enterobacter_hormaechei_ERR4280167_plasmid_AA739	Escherichia_coli_ERR4280207_plasmid_AA739	2
IMP	W	5	AW	19	indirect	-233	ward	ERR4280167_filtered.fasta	Enterobacter hormaechei	ERR4280207_filtered.fasta	Escherichia coli	Different Species				Enterobacter_hormaechei_ERR4280167_plasmid_AA739	Escherichia_coli_ERR4280207_plasmid_AA739	2
IMP	W	5	AW	20	indirect	-233	hospital	ERR4280167_filtered.fasta	Enterobacter hormaechei	ERR4280207_filtered.fasta	Escherichia coli	Different Species				Enterobacter_hormaechei_ERR4280167_plasmid_AA739	Escherichia_coli_ERR4280207_plasmid_AA739	2
IMP	W	5	AW	21	indirect	-278	building	ERR4280167_filtered.fasta	Enterobacter hormaechei	ERR4280207_filtered.fasta	Escherichia coli	Different Species				Enterobacter_hormaechei_ERR4280167_plasmid_AA739	Escherichia_coli_ERR4280207_plasmid_AA739	2
IMP	W	5	AW	22	indirect	-294	building	ERR4280167_filtered.fasta	Enterobacter hormaechei	ERR4280207_filtered.fasta	Escherichia coli	Different Species				Enterobacter_hormaechei_ERR4280167_plasmid_AA739	Escherichia_coli_ERR4280207_plasmid_AA739	2
IMP	W	5	AW	23	indirect	-307	building	ERR4280167_filtered.fasta	Enterobacter hormaechei	ERR4280207_filtered.fasta	Escherichia coli	Different Species				Enterobacter_hormaechei_ERR4280167_plasmid_AA739	Escherichia_coli_ERR4280207_plasmid_AA739	2
IMP	W	5	AW	24	indirect	-328	building	ERR4280167_filtered.fasta	Enterobacter hormaechei	ERR4280207_filtered.fasta	Escherichia coli	Different Species				Enterobacter_hormaechei_ERR4280167_plasmid_AA739	Escherichia_coli_ERR4280207_plasmid_AA739	2
IMP	W	5	AW	25	indirect	-359	building	ERR4280167_filtered.fasta	Enterobacter hormaechei	ERR4280207_filtered.fasta	Escherichia coli	Different Species				Enterobacter_hormaechei_ERR4280167_plasmid_AA739	Escherichia_coli_ERR4280207_plasmid_AA739	2
IMP	W	5	AX	1	indirect	-349	building	ERR4280167_filtered.fasta	Enterobacter hormaechei	ERR4280208_filtered.fasta	Enterobacter hormaechei	Same Species	163220	0.999913	0.718382	Enterobacter_hormaechei_ERR4280167_plasmid_AB040	Enterobacter_hormaechei_ERR4280208_plasmid_AB040	2
IMP	W	5	AX	2	indirect	-351	hospital	ERR4280167_filtered.fasta	Enterobacter hormaechei	ERR4280208_filtered.fasta	Enterobacter hormaechei	Same Species	163220	0.999913	0.718382	Enterobacter_hormaechei_ERR4280167_plasmid_AB040	Enterobacter_hormaechei_ERR4280208_plasmid_AB040	2
IMP	W	5	AX	3	indirect	-365	hospital	ERR4280167_filtered.fasta	Enterobacter hormaechei	ERR4280208_filtered.fasta	Enterobacter hormaechei	Same Species	163220	0.999913	0.718382	Enterobacter_hormaechei_ERR4280167_plasmid_AB040	Enterobacter_hormaechei_ERR4280208_plasmid_AB040	2
IMP	W	5	BA	3	indirect	-373	hospital	ERR4280167_filtered.fasta	Enterobacter hormaechei	ERR4280184_filtered.fasta	Enterobacter kobei	Different Species				Enterobacter_hormaechei_ERR4280167_plasmid_AB040	Enterobacter_kobei_ERR4280184_plasmid_AB040	0
IMP	W	5	BA	4	indirect	-377	hospital	ERR4280167_filtered.fasta	Enterobacter hormaechei	ERR4280184_filtered.fasta	Enterobacter kobei	Different Species				Enterobacter_hormaechei_ERR4280167_plasmid_AB040	Enterobacter_kobei_ERR4280184_plasmid_AB040	0
IMP	W	5	BB	1	indirect	-182	hospital	ERR4280167_filtered.fasta	Enterobacter hormaechei	ERR4280190_filtered.fasta	Klebsiella aerogenes	Different Species
IMP	W	5	BB	2	indirect	-181	building	ERR4280167_filtered.fasta	Enterobacter hormaechei	ERR4280190_filtered.fasta	Klebsiella aerogenes	Different Species
IMP	W	5	BB	3	indirect	-181	hospital	ERR4280167_filtered.fasta	Enterobacter hormaechei	ERR4280190_filtered.fasta	Klebsiella aerogenes	Different Species
IMP	W	5	BB	4	indirect	-178	building	ERR4280167_filtered.fasta	Enterobacter hormaechei	ERR4280190_filtered.fasta	Klebsiella aerogenes	Different Species
IMP	W	5	BB	5	indirect	-361	hospital	ERR4280167_filtered.fasta	Enterobacter hormaechei	ERR4280190_filtered.fasta	Klebsiella aerogenes	Different Species
IMP	W	5	BB	6	indirect	-362	building	ERR4280167_filtered.fasta	Enterobacter hormaechei	ERR4280190_filtered.fasta	Klebsiella aerogenes	Different Species
IMP	W	5	BB	7	indirect	-364	building	ERR4280167_filtered.fasta	Enterobacter hormaechei	ERR4280190_filtered.fasta	Klebsiella aerogenes	Different Species
IMP	W	5	BB	8	indirect	-364	building	ERR4280167_filtered.fasta	Enterobacter hormaechei	ERR4280190_filtered.fasta	Klebsiella aerogenes	Different Species
IMP	W	5	BB	9	indirect	-365	building	ERR4280167_filtered.fasta	Enterobacter hormaechei	ERR4280190_filtered.fasta	Klebsiella aerogenes	Different Species
IMP	W	5	BB	10	indirect	-365	ward	ERR4280167_filtered.fasta	Enterobacter hormaechei	ERR4280190_filtered.fasta	Klebsiella aerogenes	Different Species
IMP	W	5	BB	11	indirect	-376	building	ERR4280167_filtered.fasta	Enterobacter hormaechei	ERR4280190_filtered.fasta	Klebsiella aerogenes	Different Species
IMP	W	5	BB	12	indirect	-376	ward	ERR4280167_filtered.fasta	Enterobacter hormaechei	ERR4280190_filtered.fasta	Klebsiella aerogenes	Different Species
IMP	W	5	BB	13	indirect	-377	building	ERR4280167_filtered.fasta	Enterobacter hormaechei	ERR4280190_filtered.fasta	Klebsiella aerogenes	Different Species
IMP	W	5	BB	14	indirect	-378	building	ERR4280167_filtered.fasta	Enterobacter hormaechei	ERR4280190_filtered.fasta	Klebsiella aerogenes	Different Species
IMP	W	5	BB	15	indirect	-380	building	ERR4280167_filtered.fasta	Enterobacter hormaechei	ERR4280190_filtered.fasta	Klebsiella aerogenes	Different Species
IMP	W	5	BB	16	indirect	-380	building	ERR4280167_filtered.fasta	Enterobacter hormaechei	ERR4280190_filtered.fasta	Klebsiella aerogenes	Different Species
IMP	W	5	BB	17	indirect	-381	building	ERR4280167_filtered.fasta	Enterobacter hormaechei	ERR4280190_filtered.fasta	Klebsiella aerogenes	Different Species
IMP	W	5	BB	18	indirect	-382	building	ERR4280167_filtered.fasta	Enterobacter hormaechei	ERR4280190_filtered.fasta	Klebsiella aerogenes	Different Species
IMP	W	5	BC	5	indirect	-308	hospital	ERR4280167_filtered.fasta	Enterobacter hormaechei	ERR4280211_filtered.fasta	Escherichia coli	Different Species				Enterobacter_hormaechei_ERR4280167_plasmid_AA739	Escherichia_coli_ERR4280211_plasmid_AA739	2
IMP	W	5	BE	2	indirect	-384	hospital	ERR4280167_filtered.fasta	Enterobacter hormaechei	ERR4280185_filtered.fasta	Klebsiella quasipneumoniae	Different Species				Enterobacter_hormaechei_ERR4280167_plasmid_AA739	Klebsiella_quasipneumoniae_ERR4280185_plasmid_AA739	2
IMP	W	5	BE	3	indirect	-388	hospital	ERR4280167_filtered.fasta	Enterobacter hormaechei	ERR4280185_filtered.fasta	Klebsiella quasipneumoniae	Different Species				Enterobacter_hormaechei_ERR4280167_plasmid_AA739	Klebsiella_quasipneumoniae_ERR4280185_plasmid_AA739	2
IMP	W	5	BE	4	indirect	-388	hospital	ERR4280167_filtered.fasta	Enterobacter hormaechei	ERR4280185_filtered.fasta	Klebsiella quasipneumoniae	Different Species				Enterobacter_hormaechei_ERR4280167_plasmid_AA739	Klebsiella_quasipneumoniae_ERR4280185_plasmid_AA739	2
IMP	W	5	BE	5	indirect	-389	hospital	ERR4280167_filtered.fasta	Enterobacter hormaechei	ERR4280185_filtered.fasta	Klebsiella quasipneumoniae	Different Species				Enterobacter_hormaechei_ERR4280167_plasmid_AA739	Klebsiella_quasipneumoniae_ERR4280185_plasmid_AA739	2
IMP	W	5	BF	1	indirect	-356	building	ERR4280167_filtered.fasta	Enterobacter hormaechei	ERR4280186_filtered.fasta	Klebsiella aerogenes	Different Species				Enterobacter_hormaechei_ERR4280167_plasmid_AA739	Klebsiella_aerogenes_ERR4280186_plasmid_AA739	2
IMP	W	5	BF	2	indirect	-361	building	ERR4280167_filtered.fasta	Enterobacter hormaechei	ERR4280186_filtered.fasta	Klebsiella aerogenes	Different Species				Enterobacter_hormaechei_ERR4280167_plasmid_AA739	Klebsiella_aerogenes_ERR4280186_plasmid_AA739	2
IMP	W	5	BF	3	indirect	-371	building	ERR4280167_filtered.fasta	Enterobacter hormaechei	ERR4280186_filtered.fasta	Klebsiella aerogenes	Different Species				Enterobacter_hormaechei_ERR4280167_plasmid_AA739	Klebsiella_aerogenes_ERR4280186_plasmid_AA739	2
IMP	W	5	BF	4	indirect	-371	building	ERR4280167_filtered.fasta	Enterobacter hormaechei	ERR4280186_filtered.fasta	Klebsiella aerogenes	Different Species				Enterobacter_hormaechei_ERR4280167_plasmid_AA739	Klebsiella_aerogenes_ERR4280186_plasmid_AA739	2
IMP	W	5	BF	5	indirect	-372	building	ERR4280167_filtered.fasta	Enterobacter hormaechei	ERR4280186_filtered.fasta	Klebsiella aerogenes	Different Species				Enterobacter_hormaechei_ERR4280167_plasmid_AA739	Klebsiella_aerogenes_ERR4280186_plasmid_AA739	2
IMP	W	5	BF	6	indirect	-385	building	ERR4280167_filtered.fasta	Enterobacter hormaechei	ERR4280186_filtered.fasta	Klebsiella aerogenes	Different Species				Enterobacter_hormaechei_ERR4280167_plasmid_AA739	Klebsiella_aerogenes_ERR4280186_plasmid_AA739	2
IMP	W	5	BF	7	indirect	-395	building	ERR4280167_filtered.fasta	Enterobacter hormaechei	ERR4280186_filtered.fasta	Klebsiella aerogenes	Different Species				Enterobacter_hormaechei_ERR4280167_plasmid_AA739	Klebsiella_aerogenes_ERR4280186_plasmid_AA739	2
IMP	W	5	BF	8	indirect	-395	building	ERR4280167_filtered.fasta	Enterobacter hormaechei	ERR4280186_filtered.fasta	Klebsiella aerogenes	Different Species				Enterobacter_hormaechei_ERR4280167_plasmid_AA739	Klebsiella_aerogenes_ERR4280186_plasmid_AA739	2
IMP	W	5	BF	9	indirect	-396	building	ERR4280167_filtered.fasta	Enterobacter hormaechei	ERR4280186_filtered.fasta	Klebsiella aerogenes	Different Species				Enterobacter_hormaechei_ERR4280167_plasmid_AA739	Klebsiella_aerogenes_ERR4280186_plasmid_AA739	2
IMP	W	5	BF	10	indirect	-396	building	ERR4280167_filtered.fasta	Enterobacter hormaechei	ERR4280186_filtered.fasta	Klebsiella aerogenes	Different Species				Enterobacter_hormaechei_ERR4280167_plasmid_AA739	Klebsiella_aerogenes_ERR4280186_plasmid_AA739	2
IMP	W	5	BG	9	indirect	-401	building	ERR4280167_filtered.fasta	Enterobacter hormaechei	ERR4280212_filtered.fasta	Klebsiella aerogenes	Different Species
IMP	W	5	BK	1	indirect	-243	building	ERR4280167_filtered.fasta	Enterobacter hormaechei	ERR4280187_filtered.fasta	Enterobacter hormaechei	Same Species	143293	0.999839	0.755189	Enterobacter_hormaechei_ERR4280167_plasmid_AA739	Enterobacter_hormaechei_ERR4280187_plasmid_AA739	2
IMP	W	5	BK	2	indirect	-65	hospital	ERR4280167_filtered.fasta	Enterobacter hormaechei	ERR4280187_filtered.fasta	Enterobacter hormaechei	Same Species	143293	0.999839	0.755189	Enterobacter_hormaechei_ERR4280167_plasmid_AA739	Enterobacter_hormaechei_ERR4280187_plasmid_AA739	2
IMP	W	5	BK	10	indirect	-260	building	ERR4280167_filtered.fasta	Enterobacter hormaechei	ERR4280187_filtered.fasta	Enterobacter hormaechei	Same Species	143293	0.999839	0.755189	Enterobacter_hormaechei_ERR4280167_plasmid_AA739	Enterobacter_hormaechei_ERR4280187_plasmid_AA739	2
IMP	W	5	BK	12	indirect	-377	building	ERR4280167_filtered.fasta	Enterobacter hormaechei	ERR4280187_filtered.fasta	Enterobacter hormaechei	Same Species	143293	0.999839	0.755189	Enterobacter_hormaechei_ERR4280167_plasmid_AA739	Enterobacter_hormaechei_ERR4280187_plasmid_AA739	2
IMP	W	5	BK	14	indirect	-415	building	ERR4280167_filtered.fasta	Enterobacter hormaechei	ERR4280187_filtered.fasta	Enterobacter hormaechei	Same Species	143293	0.999839	0.755189	Enterobacter_hormaechei_ERR4280167_plasmid_AA739	Enterobacter_hormaechei_ERR4280187_plasmid_AA739	2
IMP	W	5	BL	15	indirect	-338	hospital	ERR4280167_filtered.fasta	Enterobacter hormaechei	ERR4280214_filtered.fasta	Enterobacter hormaechei	Same Species	163529	0.999899	0.912477	Enterobacter_hormaechei_ERR4280167_plasmid_AB040	Enterobacter_hormaechei_ERR4280214_plasmid_AB040	0
IMP	W	5	BL	16	indirect	-339	hospital	ERR4280167_filtered.fasta	Enterobacter hormaechei	ERR4280214_filtered.fasta	Enterobacter hormaechei	Same Species	163529	0.999899	0.912477	Enterobacter_hormaechei_ERR4280167_plasmid_AB040	Enterobacter_hormaechei_ERR4280214_plasmid_AB040	0
IMP	W	5	BL	17	indirect	-339	hospital	ERR4280167_filtered.fasta	Enterobacter hormaechei	ERR4280214_filtered.fasta	Enterobacter hormaechei	Same Species	163529	0.999899	0.912477	Enterobacter_hormaechei_ERR4280167_plasmid_AB040	Enterobacter_hormaechei_ERR4280214_plasmid_AB040	0
IMP	W	5	BL	18	indirect	-340	hospital	ERR4280167_filtered.fasta	Enterobacter hormaechei	ERR4280214_filtered.fasta	Enterobacter hormaechei	Same Species	163529	0.999899	0.912477	Enterobacter_hormaechei_ERR4280167_plasmid_AB040	Enterobacter_hormaechei_ERR4280214_plasmid_AB040	0
IMP	W	5	BL	19	indirect	-364	hospital	ERR4280167_filtered.fasta	Enterobacter hormaechei	ERR4280214_filtered.fasta	Enterobacter hormaechei	Same Species	163529	0.999899	0.912477	Enterobacter_hormaechei_ERR4280167_plasmid_AB040	Enterobacter_hormaechei_ERR4280214_plasmid_AB040	0
IMP	W	5	BO	14	indirect	-302	building	ERR4280167_filtered.fasta	Enterobacter hormaechei	ERR4280196_filtered.fasta	Escherichia coli	Different Species				Enterobacter_hormaechei_ERR4280167_plasmid_AA739	Escherichia_coli_ERR4280196_plasmid_AA739	1
IMP	W	5	BO	19	indirect	-369	building	ERR4280167_filtered.fasta	Enterobacter hormaechei	ERR4280196_filtered.fasta	Escherichia coli	Different Species				Enterobacter_hormaechei_ERR4280167_plasmid_AA739	Escherichia_coli_ERR4280196_plasmid_AA739	1
IMP	W	5	BO	20	indirect	-402	building	ERR4280167_filtered.fasta	Enterobacter hormaechei	ERR4280196_filtered.fasta	Escherichia coli	Different Species				Enterobacter_hormaechei_ERR4280167_plasmid_AA739	Escherichia_coli_ERR4280196_plasmid_AA739	1
IMP	W	5	BO	21	indirect	-425	hospital	ERR4280167_filtered.fasta	Enterobacter hormaechei	ERR4280196_filtered.fasta	Escherichia coli	Different Species				Enterobacter_hormaechei_ERR4280167_plasmid_AA739	Escherichia_coli_ERR4280196_plasmid_AA739	1
IMP	W	5	BO	26	indirect	-453	building	ERR4280167_filtered.fasta	Enterobacter hormaechei	ERR4280196_filtered.fasta	Escherichia coli	Different Species				Enterobacter_hormaechei_ERR4280167_plasmid_AA739	Escherichia_coli_ERR4280196_plasmid_AA739	1
IMP	W	5	BP	2	indirect	-446	ward	ERR4280167_filtered.fasta	Enterobacter hormaechei	ERR4280192_filtered.fasta	Enterobacter asburiae	Different Species
IMP	W	5	BP	3	indirect	-456	building	ERR4280167_filtered.fasta	Enterobacter hormaechei	ERR4280192_filtered.fasta	Enterobacter asburiae	Different Species
IMP	W	5	BP	4	indirect	-456	ward	ERR4280167_filtered.fasta	Enterobacter hormaechei	ERR4280192_filtered.fasta	Enterobacter asburiae	Different Species
IMP	W	5	BP	5	indirect	-457	building	ERR4280167_filtered.fasta	Enterobacter hormaechei	ERR4280192_filtered.fasta	Enterobacter asburiae	Different Species
IMP	W	5	BQ	1	indirect	-168	hospital	ERR4280167_filtered.fasta	Enterobacter hormaechei	ERR4280157_filtered.fasta	Citrobacter freundii	Different Species				Enterobacter_hormaechei_ERR4280167_plasmid_AA739	Citrobacter_freundii_ERR4280157_plasmid_AA739	2
IMP	W	5	BQ	2	indirect	-167	hospital	ERR4280167_filtered.fasta	Enterobacter hormaechei	ERR4280157_filtered.fasta	Citrobacter freundii	Different Species				Enterobacter_hormaechei_ERR4280167_plasmid_AA739	Citrobacter_freundii_ERR4280157_plasmid_AA739	2
IMP	W	5	BQ	3	indirect	-167	hospital	ERR4280167_filtered.fasta	Enterobacter hormaechei	ERR4280157_filtered.fasta	Citrobacter freundii	Different Species				Enterobacter_hormaechei_ERR4280167_plasmid_AA739	Citrobacter_freundii_ERR4280157_plasmid_AA739	2
IMP	W	5	BQ	4	indirect	-160	hospital	ERR4280167_filtered.fasta	Enterobacter hormaechei	ERR4280157_filtered.fasta	Citrobacter freundii	Different Species				Enterobacter_hormaechei_ERR4280167_plasmid_AA739	Citrobacter_freundii_ERR4280157_plasmid_AA739	2
IMP	W	5	BQ	5	indirect	-141	hospital	ERR4280167_filtered.fasta	Enterobacter hormaechei	ERR4280157_filtered.fasta	Citrobacter freundii	Different Species				Enterobacter_hormaechei_ERR4280167_plasmid_AA739	Citrobacter_freundii_ERR4280157_plasmid_AA739	2
IMP	W	5	BQ	6	indirect	-127	hospital	ERR4280167_filtered.fasta	Enterobacter hormaechei	ERR4280157_filtered.fasta	Citrobacter freundii	Different Species				Enterobacter_hormaechei_ERR4280167_plasmid_AA739	Citrobacter_freundii_ERR4280157_plasmid_AA739	2
IMP	W	5	BQ	7	indirect	-126	building	ERR4280167_filtered.fasta	Enterobacter hormaechei	ERR4280157_filtered.fasta	Citrobacter freundii	Different Species				Enterobacter_hormaechei_ERR4280167_plasmid_AA739	Citrobacter_freundii_ERR4280157_plasmid_AA739	2
IMP	W	5	BQ	8	indirect	-126	hospital	ERR4280167_filtered.fasta	Enterobacter hormaechei	ERR4280157_filtered.fasta	Citrobacter freundii	Different Species				Enterobacter_hormaechei_ERR4280167_plasmid_AA739	Citrobacter_freundii_ERR4280157_plasmid_AA739	2
IMP	W	5	BQ	9	indirect	-123	building	ERR4280167_filtered.fasta	Enterobacter hormaechei	ERR4280157_filtered.fasta	Citrobacter freundii	Different Species				Enterobacter_hormaechei_ERR4280167_plasmid_AA739	Citrobacter_freundii_ERR4280157_plasmid_AA739	2
IMP	W	5	BQ	10	indirect	-123	hospital	ERR4280167_filtered.fasta	Enterobacter hormaechei	ERR4280157_filtered.fasta	Citrobacter freundii	Different Species				Enterobacter_hormaechei_ERR4280167_plasmid_AA739	Citrobacter_freundii_ERR4280157_plasmid_AA739	2
IMP	W	5	BR	3	indirect	-400	hospital	ERR4280167_filtered.fasta	Enterobacter hormaechei	ERR4280228_filtered.fasta	Klebsiella pneumoniae	Different Species				Enterobacter_hormaechei_ERR4280167_plasmid_AA739	Klebsiella_pneumoniae_ERR4280228_plasmid_AA739	2
IMP	W	5	BR	3	indirect	-400	hospital	ERR4280167_filtered.fasta	Enterobacter hormaechei	ERR4280229_filtered.fasta	Enterobacter hormaechei	Same Species	162703	0.999955	0.723949	Enterobacter_hormaechei_ERR4280167_plasmid_AA739	Enterobacter_hormaechei_ERR4280229_plasmid_AA739	2
IMP	W	5	BR	3	indirect	-400	hospital	ERR4280167_filtered.fasta	Enterobacter hormaechei	ERR4280229_filtered.fasta	Enterobacter hormaechei	Same Species	162703	0.999955	0.723949	Enterobacter_hormaechei_ERR4280167_plasmid_AB040	Enterobacter_hormaechei_ERR4280229_plasmid_AB040	2
IMP	W	5	BR	5	indirect	-401	hospital	ERR4280167_filtered.fasta	Enterobacter hormaechei	ERR4280228_filtered.fasta	Klebsiella pneumoniae	Different Species				Enterobacter_hormaechei_ERR4280167_plasmid_AA739	Klebsiella_pneumoniae_ERR4280228_plasmid_AA739	2
IMP	W	5	BR	5	indirect	-401	hospital	ERR4280167_filtered.fasta	Enterobacter hormaechei	ERR4280229_filtered.fasta	Enterobacter hormaechei	Same Species	162703	0.999955	0.723949	Enterobacter_hormaechei_ERR4280167_plasmid_AA739	Enterobacter_hormaechei_ERR4280229_plasmid_AA739	2
IMP	W	5	BR	5	indirect	-401	hospital	ERR4280167_filtered.fasta	Enterobacter hormaechei	ERR4280229_filtered.fasta	Enterobacter hormaechei	Same Species	162703	0.999955	0.723949	Enterobacter_hormaechei_ERR4280167_plasmid_AB040	Enterobacter_hormaechei_ERR4280229_plasmid_AB040	2
IMP	W	5	BR	6	indirect	-453	hospital	ERR4280167_filtered.fasta	Enterobacter hormaechei	ERR4280228_filtered.fasta	Klebsiella pneumoniae	Different Species				Enterobacter_hormaechei_ERR4280167_plasmid_AA739	Klebsiella_pneumoniae_ERR4280228_plasmid_AA739	2
IMP	W	5	BR	6	indirect	-453	hospital	ERR4280167_filtered.fasta	Enterobacter hormaechei	ERR4280229_filtered.fasta	Enterobacter hormaechei	Same Species	162703	0.999955	0.723949	Enterobacter_hormaechei_ERR4280167_plasmid_AA739	Enterobacter_hormaechei_ERR4280229_plasmid_AA739	2
IMP	W	5	BR	6	indirect	-453	hospital	ERR4280167_filtered.fasta	Enterobacter hormaechei	ERR4280229_filtered.fasta	Enterobacter hormaechei	Same Species	162703	0.999955	0.723949	Enterobacter_hormaechei_ERR4280167_plasmid_AB040	Enterobacter_hormaechei_ERR4280229_plasmid_AB040	2
IMP	W	5	BR	7	indirect	-469	hospital	ERR4280167_filtered.fasta	Enterobacter hormaechei	ERR4280228_filtered.fasta	Klebsiella pneumoniae	Different Species				Enterobacter_hormaechei_ERR4280167_plasmid_AA739	Klebsiella_pneumoniae_ERR4280228_plasmid_AA739	2
IMP	W	5	BR	7	indirect	-469	hospital	ERR4280167_filtered.fasta	Enterobacter hormaechei	ERR4280229_filtered.fasta	Enterobacter hormaechei	Same Species	162703	0.999955	0.723949	Enterobacter_hormaechei_ERR4280167_plasmid_AA739	Enterobacter_hormaechei_ERR4280229_plasmid_AA739	2
IMP	W	5	BR	7	indirect	-469	hospital	ERR4280167_filtered.fasta	Enterobacter hormaechei	ERR4280229_filtered.fasta	Enterobacter hormaechei	Same Species	162703	0.999955	0.723949	Enterobacter_hormaechei_ERR4280167_plasmid_AB040	Enterobacter_hormaechei_ERR4280229_plasmid_AB040	2
IMP	W	5	BS	1	indirect	-429	building	ERR4280167_filtered.fasta	Enterobacter hormaechei	ERR4280194_filtered.fasta	Escherichia coli	Different Species				Enterobacter_hormaechei_ERR4280167_plasmid_AA739	Escherichia_coli_ERR4280194_plasmid_AA739	2
IMP	W	5	BS	2	indirect	-476	hospital	ERR4280167_filtered.fasta	Enterobacter hormaechei	ERR4280194_filtered.fasta	Escherichia coli	Different Species				Enterobacter_hormaechei_ERR4280167_plasmid_AA739	Escherichia_coli_ERR4280194_plasmid_AA739	2
IMP	W	5	BT	1	direct	13	building	ERR4280167_filtered.fasta	Enterobacter hormaechei	ERR4280230_filtered.fasta	Enterobacter asburiae	Different Species
IMP	W	5	BT	2	indirect	-459	building	ERR4280167_filtered.fasta	Enterobacter hormaechei	ERR4280230_filtered.fasta	Enterobacter asburiae	Different Species
IMP	W	5	BU	1	indirect	-465	hospital	ERR4280167_filtered.fasta	Enterobacter hormaechei	ERR4280231_filtered.fasta	Enterobacter roggenkampii	Different Species				Enterobacter_hormaechei_ERR4280167_plasmid_AB040	Enterobacter_roggenkampii_ERR4280231_plasmid_AB040	2
IMP	W	5	BV	1	indirect	-151	building	ERR4280167_filtered.fasta	Enterobacter hormaechei	ERR4280193_filtered.fasta	Enterobacter hormaechei	Same Species	151476	0.999846	0.706643	Enterobacter_hormaechei_ERR4280167_plasmid_AA739	Enterobacter_hormaechei_ERR4280193_plasmid_AA739	2
IMP	W	5	BV	2	indirect	-218	hospital	ERR4280167_filtered.fasta	Enterobacter hormaechei	ERR4280193_filtered.fasta	Enterobacter hormaechei	Same Species	151476	0.999846	0.706643	Enterobacter_hormaechei_ERR4280167_plasmid_AA739	Enterobacter_hormaechei_ERR4280193_plasmid_AA739	2
IMP	W	5	BV	3	indirect	-260	hospital	ERR4280167_filtered.fasta	Enterobacter hormaechei	ERR4280193_filtered.fasta	Enterobacter hormaechei	Same Species	151476	0.999846	0.706643	Enterobacter_hormaechei_ERR4280167_plasmid_AA739	Enterobacter_hormaechei_ERR4280193_plasmid_AA739	2
IMP	W	5	BV	4	indirect	-261	hospital	ERR4280167_filtered.fasta	Enterobacter hormaechei	ERR4280193_filtered.fasta	Enterobacter hormaechei	Same Species	151476	0.999846	0.706643	Enterobacter_hormaechei_ERR4280167_plasmid_AA739	Enterobacter_hormaechei_ERR4280193_plasmid_AA739	2
IMP	W	5	BV	5	indirect	-265	building	ERR4280167_filtered.fasta	Enterobacter hormaechei	ERR4280193_filtered.fasta	Enterobacter hormaechei	Same Species	151476	0.999846	0.706643	Enterobacter_hormaechei_ERR4280167_plasmid_AA739	Enterobacter_hormaechei_ERR4280193_plasmid_AA739	2
IMP	W	5	BV	6	indirect	-265	hospital	ERR4280167_filtered.fasta	Enterobacter hormaechei	ERR4280193_filtered.fasta	Enterobacter hormaechei	Same Species	151476	0.999846	0.706643	Enterobacter_hormaechei_ERR4280167_plasmid_AA739	Enterobacter_hormaechei_ERR4280193_plasmid_AA739	2
IMP	W	5	BV	7	indirect	-266	building	ERR4280167_filtered.fasta	Enterobacter hormaechei	ERR4280193_filtered.fasta	Enterobacter hormaechei	Same Species	151476	0.999846	0.706643	Enterobacter_hormaechei_ERR4280167_plasmid_AA739	Enterobacter_hormaechei_ERR4280193_plasmid_AA739	2
IMP	W	5	BV	8	indirect	-301	building	ERR4280167_filtered.fasta	Enterobacter hormaechei	ERR4280193_filtered.fasta	Enterobacter hormaechei	Same Species	151476	0.999846	0.706643	Enterobacter_hormaechei_ERR4280167_plasmid_AA739	Enterobacter_hormaechei_ERR4280193_plasmid_AA739	2
IMP	W	5	BV	9	indirect	-358	building	ERR4280167_filtered.fasta	Enterobacter hormaechei	ERR4280193_filtered.fasta	Enterobacter hormaechei	Same Species	151476	0.999846	0.706643	Enterobacter_hormaechei_ERR4280167_plasmid_AA739	Enterobacter_hormaechei_ERR4280193_plasmid_AA739	2
IMP	W	5	BV	10	indirect	-411	hospital	ERR4280167_filtered.fasta	Enterobacter hormaechei	ERR4280193_filtered.fasta	Enterobacter hormaechei	Same Species	151476	0.999846	0.706643	Enterobacter_hormaechei_ERR4280167_plasmid_AA739	Enterobacter_hormaechei_ERR4280193_plasmid_AA739	2
IMP	W	5	BV	11	indirect	-412	hospital	ERR4280167_filtered.fasta	Enterobacter hormaechei	ERR4280193_filtered.fasta	Enterobacter hormaechei	Same Species	151476	0.999846	0.706643	Enterobacter_hormaechei_ERR4280167_plasmid_AA739	Enterobacter_hormaechei_ERR4280193_plasmid_AA739	2
IMP	W	5	BV	12	indirect	-470	hospital	ERR4280167_filtered.fasta	Enterobacter hormaechei	ERR4280193_filtered.fasta	Enterobacter hormaechei	Same Species	151476	0.999846	0.706643	Enterobacter_hormaechei_ERR4280167_plasmid_AA739	Enterobacter_hormaechei_ERR4280193_plasmid_AA739	2
IMP	W	5	BW	7	indirect	-427	hospital	ERR4280167_filtered.fasta	Enterobacter hormaechei	ERR4280234_filtered.fasta	Enterobacter hormaechei	Same Species	163407	0.999866	0.759615	Enterobacter_hormaechei_ERR4280167_plasmid_AA739	Enterobacter_hormaechei_ERR4280234_plasmid_AA739	2
IMP	W	5	BW	8	indirect	-428	hospital	ERR4280167_filtered.fasta	Enterobacter hormaechei	ERR4280234_filtered.fasta	Enterobacter hormaechei	Same Species	163407	0.999866	0.759615	Enterobacter_hormaechei_ERR4280167_plasmid_AA739	Enterobacter_hormaechei_ERR4280234_plasmid_AA739	2
IMP	W	5	BX	6	indirect	-424	building	ERR4280167_filtered.fasta	Enterobacter hormaechei	ERR4280232_filtered.fasta	Enterobacter asburiae	Different Species
IMP	W	5	BX	6	indirect	-424	building	ERR4280167_filtered.fasta	Enterobacter hormaechei	ERR4280233_filtered.fasta	Escherichia coli	Different Species				Enterobacter_hormaechei_ERR4280167_plasmid_AA739	Escherichia_coli_ERR4280233_plasmid_AA739	2
IMP	W	5	BX	7	indirect	-430	building	ERR4280167_filtered.fasta	Enterobacter hormaechei	ERR4280232_filtered.fasta	Enterobacter asburiae	Different Species
IMP	W	5	BX	7	indirect	-430	building	ERR4280167_filtered.fasta	Enterobacter hormaechei	ERR4280233_filtered.fasta	Escherichia coli	Different Species				Enterobacter_hormaechei_ERR4280167_plasmid_AA739	Escherichia_coli_ERR4280233_plasmid_AA739	2
IMP	W	5	BX	8	indirect	-430	building	ERR4280167_filtered.fasta	Enterobacter hormaechei	ERR4280232_filtered.fasta	Enterobacter asburiae	Different Species
IMP	W	5	BX	8	indirect	-430	building	ERR4280167_filtered.fasta	Enterobacter hormaechei	ERR4280233_filtered.fasta	Escherichia coli	Different Species				Enterobacter_hormaechei_ERR4280167_plasmid_AA739	Escherichia_coli_ERR4280233_plasmid_AA739	2
IMP	W	5	BX	9	indirect	-431	building	ERR4280167_filtered.fasta	Enterobacter hormaechei	ERR4280232_filtered.fasta	Enterobacter asburiae	Different Species
IMP	W	5	BX	9	indirect	-431	building	ERR4280167_filtered.fasta	Enterobacter hormaechei	ERR4280233_filtered.fasta	Escherichia coli	Different Species				Enterobacter_hormaechei_ERR4280167_plasmid_AA739	Escherichia_coli_ERR4280233_plasmid_AA739	2
IMP	W	5	BX	10	indirect	-432	ward	ERR4280167_filtered.fasta	Enterobacter hormaechei	ERR4280232_filtered.fasta	Enterobacter asburiae	Different Species
IMP	W	5	BX	10	indirect	-432	ward	ERR4280167_filtered.fasta	Enterobacter hormaechei	ERR4280233_filtered.fasta	Escherichia coli	Different Species				Enterobacter_hormaechei_ERR4280167_plasmid_AA739	Escherichia_coli_ERR4280233_plasmid_AA739	2
IMP	W	5	BX	11	indirect	-444	building	ERR4280167_filtered.fasta	Enterobacter hormaechei	ERR4280232_filtered.fasta	Enterobacter asburiae	Different Species
IMP	W	5	BX	11	indirect	-444	building	ERR4280167_filtered.fasta	Enterobacter hormaechei	ERR4280233_filtered.fasta	Escherichia coli	Different Species				Enterobacter_hormaechei_ERR4280167_plasmid_AA739	Escherichia_coli_ERR4280233_plasmid_AA739	2
IMP	W	5	BX	12	indirect	-444	ward	ERR4280167_filtered.fasta	Enterobacter hormaechei	ERR4280232_filtered.fasta	Enterobacter asburiae	Different Species
IMP	W	5	BX	12	indirect	-444	ward	ERR4280167_filtered.fasta	Enterobacter hormaechei	ERR4280233_filtered.fasta	Escherichia coli	Different Species				Enterobacter_hormaechei_ERR4280167_plasmid_AA739	Escherichia_coli_ERR4280233_plasmid_AA739	2
IMP	W	5	BX	13	indirect	-445	building	ERR4280167_filtered.fasta	Enterobacter hormaechei	ERR4280232_filtered.fasta	Enterobacter asburiae	Different Species
IMP	W	5	BX	13	indirect	-445	building	ERR4280167_filtered.fasta	Enterobacter hormaechei	ERR4280233_filtered.fasta	Escherichia coli	Different Species				Enterobacter_hormaechei_ERR4280167_plasmid_AA739	Escherichia_coli_ERR4280233_plasmid_AA739	2
IMP	W	5	BX	14	indirect	-445	building	ERR4280167_filtered.fasta	Enterobacter hormaechei	ERR4280232_filtered.fasta	Enterobacter asburiae	Different Species
IMP	W	5	BX	14	indirect	-445	building	ERR4280167_filtered.fasta	Enterobacter hormaechei	ERR4280233_filtered.fasta	Escherichia coli	Different Species				Enterobacter_hormaechei_ERR4280167_plasmid_AA739	Escherichia_coli_ERR4280233_plasmid_AA739	2
IMP	W	5	BY	1	indirect	-449	hospital	ERR4280167_filtered.fasta	Enterobacter hormaechei	ERR4280235_filtered.fasta	Enterobacter hormaechei	Same Species	163647	0.999933	0.758421	Enterobacter_hormaechei_ERR4280167_plasmid_AB040	Enterobacter_hormaechei_ERR4280235_plasmid_AB040	2
IMP	W	5	BY	2	indirect	-477	hospital	ERR4280167_filtered.fasta	Enterobacter hormaechei	ERR4280235_filtered.fasta	Enterobacter hormaechei	Same Species	163647	0.999933	0.758421	Enterobacter_hormaechei_ERR4280167_plasmid_AB040	Enterobacter_hormaechei_ERR4280235_plasmid_AB040	2
IMP	W	5	BY	3	indirect	-478	hospital	ERR4280167_filtered.fasta	Enterobacter hormaechei	ERR4280235_filtered.fasta	Enterobacter hormaechei	Same Species	163647	0.999933	0.758421	Enterobacter_hormaechei_ERR4280167_plasmid_AB040	Enterobacter_hormaechei_ERR4280235_plasmid_AB040	2
IMP	W	5	BY	4	indirect	-513	hospital	ERR4280167_filtered.fasta	Enterobacter hormaechei	ERR4280235_filtered.fasta	Enterobacter hormaechei	Same Species	163647	0.999933	0.758421	Enterobacter_hormaechei_ERR4280167_plasmid_AB040	Enterobacter_hormaechei_ERR4280235_plasmid_AB040	2
IMP	X	1	Y	1	indirect	-11	hospital	ERR4280168_filtered.fasta	Atlantibacter hermannii	ERR4280170_filtered.fasta	Enterobacter cloacae	Different Species				Atlantibacter_hermannii_ERR4280168_plasmid_AA739	Enterobacter_cloacae_ERR4280170_plasmid_AA739	2
IMP	X	1	Y	2	indirect	-5	hospital	ERR4280168_filtered.fasta	Atlantibacter hermannii	ERR4280170_filtered.fasta	Enterobacter cloacae	Different Species				Atlantibacter_hermannii_ERR4280168_plasmid_AA739	Enterobacter_cloacae_ERR4280170_plasmid_AA739	2
IMP	X	1	Y	3	indirect	-3	hospital	ERR4280168_filtered.fasta	Atlantibacter hermannii	ERR4280170_filtered.fasta	Enterobacter cloacae	Different Species				Atlantibacter_hermannii_ERR4280168_plasmid_AA739	Enterobacter_cloacae_ERR4280170_plasmid_AA739	2
IMP	X	1	Y	4	direct	1	hospital	ERR4280168_filtered.fasta	Atlantibacter hermannii	ERR4280170_filtered.fasta	Enterobacter cloacae	Different Species				Atlantibacter_hermannii_ERR4280168_plasmid_AA739	Enterobacter_cloacae_ERR4280170_plasmid_AA739	2
IMP	X	1	Y	5	direct	16	hospital	ERR4280168_filtered.fasta	Atlantibacter hermannii	ERR4280170_filtered.fasta	Enterobacter cloacae	Different Species				Atlantibacter_hermannii_ERR4280168_plasmid_AA739	Enterobacter_cloacae_ERR4280170_plasmid_AA739	2
IMP	X	1	Y	6	indirect	-8	hospital	ERR4280168_filtered.fasta	Atlantibacter hermannii	ERR4280170_filtered.fasta	Enterobacter cloacae	Different Species				Atlantibacter_hermannii_ERR4280168_plasmid_AA739	Enterobacter_cloacae_ERR4280170_plasmid_AA739	2
IMP	X	1	Z	1	indirect	-2	hospital	ERR4280168_filtered.fasta	Atlantibacter hermannii	ERR4280172_filtered.fasta	Enterobacter cloacae	Different Species				Atlantibacter_hermannii_ERR4280168_plasmid_AA739	Enterobacter_cloacae_ERR4280172_plasmid_AA739	2
IMP	X	1	Z	1	indirect	-2	hospital	ERR4280168_filtered.fasta	Atlantibacter hermannii	ERR4280179_filtered.fasta	Enterobacter hormaechei	Different Species				Atlantibacter_hermannii_ERR4280168_plasmid_AA739	Enterobacter_hormaechei_ERR4280179_plasmid_AA739	2
IMP	X	1	Z	2	indirect	-1	building	ERR4280168_filtered.fasta	Atlantibacter hermannii	ERR4280172_filtered.fasta	Enterobacter cloacae	Different Species				Atlantibacter_hermannii_ERR4280168_plasmid_AA739	Enterobacter_cloacae_ERR4280172_plasmid_AA739	2
IMP	X	1	Z	2	indirect	-1	building	ERR4280168_filtered.fasta	Atlantibacter hermannii	ERR4280179_filtered.fasta	Enterobacter hormaechei	Different Species				Atlantibacter_hermannii_ERR4280168_plasmid_AA739	Enterobacter_hormaechei_ERR4280179_plasmid_AA739	2
IMP	X	1	Z	3	indirect	-1	hospital	ERR4280168_filtered.fasta	Atlantibacter hermannii	ERR4280172_filtered.fasta	Enterobacter cloacae	Different Species				Atlantibacter_hermannii_ERR4280168_plasmid_AA739	Enterobacter_cloacae_ERR4280172_plasmid_AA739	2
IMP	X	1	Z	3	indirect	-1	hospital	ERR4280168_filtered.fasta	Atlantibacter hermannii	ERR4280179_filtered.fasta	Enterobacter hormaechei	Different Species				Atlantibacter_hermannii_ERR4280168_plasmid_AA739	Enterobacter_hormaechei_ERR4280179_plasmid_AA739	2
IMP	X	1	Z	4	direct	4	building	ERR4280168_filtered.fasta	Atlantibacter hermannii	ERR4280172_filtered.fasta	Enterobacter cloacae	Different Species				Atlantibacter_hermannii_ERR4280168_plasmid_AA739	Enterobacter_cloacae_ERR4280172_plasmid_AA739	2
IMP	X	1	Z	4	direct	4	building	ERR4280168_filtered.fasta	Atlantibacter hermannii	ERR4280179_filtered.fasta	Enterobacter hormaechei	Different Species				Atlantibacter_hermannii_ERR4280168_plasmid_AA739	Enterobacter_hormaechei_ERR4280179_plasmid_AA739	2
IMP	X	1	Z	5	direct	1	building	ERR4280168_filtered.fasta	Atlantibacter hermannii	ERR4280172_filtered.fasta	Enterobacter cloacae	Different Species				Atlantibacter_hermannii_ERR4280168_plasmid_AA739	Enterobacter_cloacae_ERR4280172_plasmid_AA739	2
IMP	X	1	Z	5	direct	1	building	ERR4280168_filtered.fasta	Atlantibacter hermannii	ERR4280179_filtered.fasta	Enterobacter hormaechei	Different Species				Atlantibacter_hermannii_ERR4280168_plasmid_AA739	Enterobacter_hormaechei_ERR4280179_plasmid_AA739	2
IMP	X	1	Z	6	direct	1	building	ERR4280168_filtered.fasta	Atlantibacter hermannii	ERR4280172_filtered.fasta	Enterobacter cloacae	Different Species				Atlantibacter_hermannii_ERR4280168_plasmid_AA739	Enterobacter_cloacae_ERR4280172_plasmid_AA739	2
IMP	X	1	Z	6	direct	1	building	ERR4280168_filtered.fasta	Atlantibacter hermannii	ERR4280179_filtered.fasta	Enterobacter hormaechei	Different Species				Atlantibacter_hermannii_ERR4280168_plasmid_AA739	Enterobacter_hormaechei_ERR4280179_plasmid_AA739	2
IMP	X	1	Z	7	direct	3	building	ERR4280168_filtered.fasta	Atlantibacter hermannii	ERR4280172_filtered.fasta	Enterobacter cloacae	Different Species				Atlantibacter_hermannii_ERR4280168_plasmid_AA739	Enterobacter_cloacae_ERR4280172_plasmid_AA739	2
IMP	X	1	Z	7	direct	3	building	ERR4280168_filtered.fasta	Atlantibacter hermannii	ERR4280179_filtered.fasta	Enterobacter hormaechei	Different Species				Atlantibacter_hermannii_ERR4280168_plasmid_AA739	Enterobacter_hormaechei_ERR4280179_plasmid_AA739	2
IMP	X	1	Z	8	direct	11	hospital	ERR4280168_filtered.fasta	Atlantibacter hermannii	ERR4280172_filtered.fasta	Enterobacter cloacae	Different Species				Atlantibacter_hermannii_ERR4280168_plasmid_AA739	Enterobacter_cloacae_ERR4280172_plasmid_AA739	2
IMP	X	1	Z	8	direct	11	hospital	ERR4280168_filtered.fasta	Atlantibacter hermannii	ERR4280179_filtered.fasta	Enterobacter hormaechei	Different Species				Atlantibacter_hermannii_ERR4280168_plasmid_AA739	Enterobacter_hormaechei_ERR4280179_plasmid_AA739	2
IMP	X	1	Z	9	direct	24	hospital	ERR4280168_filtered.fasta	Atlantibacter hermannii	ERR4280172_filtered.fasta	Enterobacter cloacae	Different Species				Atlantibacter_hermannii_ERR4280168_plasmid_AA739	Enterobacter_cloacae_ERR4280172_plasmid_AA739	2
IMP	X	1	Z	9	direct	24	hospital	ERR4280168_filtered.fasta	Atlantibacter hermannii	ERR4280179_filtered.fasta	Enterobacter hormaechei	Different Species				Atlantibacter_hermannii_ERR4280168_plasmid_AA739	Enterobacter_hormaechei_ERR4280179_plasmid_AA739	2
IMP	X	1	AA	1	indirect	-70	building	ERR4280168_filtered.fasta	Atlantibacter hermannii	ERR4280180_filtered.fasta	Klebsiella pneumoniae	Different Species				Atlantibacter_hermannii_ERR4280168_plasmid_AA739	Klebsiella_pneumoniae_ERR4280180_plasmid_AA739	1
IMP	X	1	AB	1	indirect	-210	building	ERR4280168_filtered.fasta	Atlantibacter hermannii	ERR4280173_filtered.fasta	Klebsiella pneumoniae	Different Species				Atlantibacter_hermannii_ERR4280168_plasmid_AA739	Klebsiella_pneumoniae_ERR4280173_plasmid_AA739	2
IMP	X	1	AB	2	indirect	-63	building	ERR4280168_filtered.fasta	Atlantibacter hermannii	ERR4280173_filtered.fasta	Klebsiella pneumoniae	Different Species				Atlantibacter_hermannii_ERR4280168_plasmid_AA739	Klebsiella_pneumoniae_ERR4280173_plasmid_AA739	2
IMP	X	1	AB	3	indirect	-62	building	ERR4280168_filtered.fasta	Atlantibacter hermannii	ERR4280173_filtered.fasta	Klebsiella pneumoniae	Different Species				Atlantibacter_hermannii_ERR4280168_plasmid_AA739	Klebsiella_pneumoniae_ERR4280173_plasmid_AA739	2
IMP	X	1	AB	4	indirect	-62	building	ERR4280168_filtered.fasta	Atlantibacter hermannii	ERR4280173_filtered.fasta	Klebsiella pneumoniae	Different Species				Atlantibacter_hermannii_ERR4280168_plasmid_AA739	Klebsiella_pneumoniae_ERR4280173_plasmid_AA739	2
IMP	X	1	AB	5	indirect	-59	building	ERR4280168_filtered.fasta	Atlantibacter hermannii	ERR4280173_filtered.fasta	Klebsiella pneumoniae	Different Species				Atlantibacter_hermannii_ERR4280168_plasmid_AA739	Klebsiella_pneumoniae_ERR4280173_plasmid_AA739	2
IMP	X	1	AB	6	indirect	-47	building	ERR4280168_filtered.fasta	Atlantibacter hermannii	ERR4280173_filtered.fasta	Klebsiella pneumoniae	Different Species				Atlantibacter_hermannii_ERR4280168_plasmid_AA739	Klebsiella_pneumoniae_ERR4280173_plasmid_AA739	2
IMP	X	1	AB	7	indirect	-9	hospital	ERR4280168_filtered.fasta	Atlantibacter hermannii	ERR4280173_filtered.fasta	Klebsiella pneumoniae	Different Species				Atlantibacter_hermannii_ERR4280168_plasmid_AA739	Klebsiella_pneumoniae_ERR4280173_plasmid_AA739	2
IMP	X	1	AB	8	direct	11	ward	ERR4280168_filtered.fasta	Atlantibacter hermannii	ERR4280173_filtered.fasta	Klebsiella pneumoniae	Different Species				Atlantibacter_hermannii_ERR4280168_plasmid_AA739	Klebsiella_pneumoniae_ERR4280173_plasmid_AA739	2
IMP	X	1	AB	9	indirect	-21	building	ERR4280168_filtered.fasta	Atlantibacter hermannii	ERR4280173_filtered.fasta	Klebsiella pneumoniae	Different Species				Atlantibacter_hermannii_ERR4280168_plasmid_AA739	Klebsiella_pneumoniae_ERR4280173_plasmid_AA739	2
IMP	X	1	AB	10	indirect	-56	building	ERR4280168_filtered.fasta	Atlantibacter hermannii	ERR4280173_filtered.fasta	Klebsiella pneumoniae	Different Species				Atlantibacter_hermannii_ERR4280168_plasmid_AA739	Klebsiella_pneumoniae_ERR4280173_plasmid_AA739	2
IMP	X	1	AB	11	indirect	-56	hospital	ERR4280168_filtered.fasta	Atlantibacter hermannii	ERR4280173_filtered.fasta	Klebsiella pneumoniae	Different Species				Atlantibacter_hermannii_ERR4280168_plasmid_AA739	Klebsiella_pneumoniae_ERR4280173_plasmid_AA739	2
IMP	X	1	AB	12	indirect	-57	building	ERR4280168_filtered.fasta	Atlantibacter hermannii	ERR4280173_filtered.fasta	Klebsiella pneumoniae	Different Species				Atlantibacter_hermannii_ERR4280168_plasmid_AA739	Klebsiella_pneumoniae_ERR4280173_plasmid_AA739	2
IMP	X	1	AB	13	indirect	-57	building	ERR4280168_filtered.fasta	Atlantibacter hermannii	ERR4280173_filtered.fasta	Klebsiella pneumoniae	Different Species				Atlantibacter_hermannii_ERR4280168_plasmid_AA739	Klebsiella_pneumoniae_ERR4280173_plasmid_AA739	2
IMP	X	1	AB	14	indirect	-58	building	ERR4280168_filtered.fasta	Atlantibacter hermannii	ERR4280173_filtered.fasta	Klebsiella pneumoniae	Different Species				Atlantibacter_hermannii_ERR4280168_plasmid_AA739	Klebsiella_pneumoniae_ERR4280173_plasmid_AA739	2
IMP	X	1	AB	15	indirect	-63	building	ERR4280168_filtered.fasta	Atlantibacter hermannii	ERR4280173_filtered.fasta	Klebsiella pneumoniae	Different Species				Atlantibacter_hermannii_ERR4280168_plasmid_AA739	Klebsiella_pneumoniae_ERR4280173_plasmid_AA739	2
IMP	X	1	AB	16	indirect	-65	ward	ERR4280168_filtered.fasta	Atlantibacter hermannii	ERR4280173_filtered.fasta	Klebsiella pneumoniae	Different Species				Atlantibacter_hermannii_ERR4280168_plasmid_AA739	Klebsiella_pneumoniae_ERR4280173_plasmid_AA739	2
IMP	X	1	AB	17	indirect	-90	building	ERR4280168_filtered.fasta	Atlantibacter hermannii	ERR4280173_filtered.fasta	Klebsiella pneumoniae	Different Species				Atlantibacter_hermannii_ERR4280168_plasmid_AA739	Klebsiella_pneumoniae_ERR4280173_plasmid_AA739	2
IMP	X	1	AB	18	indirect	-90	hospital	ERR4280168_filtered.fasta	Atlantibacter hermannii	ERR4280173_filtered.fasta	Klebsiella pneumoniae	Different Species				Atlantibacter_hermannii_ERR4280168_plasmid_AA739	Klebsiella_pneumoniae_ERR4280173_plasmid_AA739	2
IMP	X	1	AC	1	indirect	-38	hospital	ERR4280168_filtered.fasta	Atlantibacter hermannii	ERR4280181_filtered.fasta	Enterobacter hormaechei	Different Species				Atlantibacter_hermannii_ERR4280168_plasmid_AA739	Enterobacter_hormaechei_ERR4280181_plasmid_AA739	2
IMP	X	1	AC	2	indirect	-53	hospital	ERR4280168_filtered.fasta	Atlantibacter hermannii	ERR4280181_filtered.fasta	Enterobacter hormaechei	Different Species				Atlantibacter_hermannii_ERR4280168_plasmid_AA739	Enterobacter_hormaechei_ERR4280181_plasmid_AA739	2
IMP	X	1	AC	3	indirect	-56	hospital	ERR4280168_filtered.fasta	Atlantibacter hermannii	ERR4280181_filtered.fasta	Enterobacter hormaechei	Different Species				Atlantibacter_hermannii_ERR4280168_plasmid_AA739	Enterobacter_hormaechei_ERR4280181_plasmid_AA739	2
IMP	X	1	AC	4	indirect	-56	building	ERR4280168_filtered.fasta	Atlantibacter hermannii	ERR4280181_filtered.fasta	Enterobacter hormaechei	Different Species				Atlantibacter_hermannii_ERR4280168_plasmid_AA739	Enterobacter_hormaechei_ERR4280181_plasmid_AA739	2
IMP	X	1	AC	5	indirect	-57	building	ERR4280168_filtered.fasta	Atlantibacter hermannii	ERR4280181_filtered.fasta	Enterobacter hormaechei	Different Species				Atlantibacter_hermannii_ERR4280168_plasmid_AA739	Enterobacter_hormaechei_ERR4280181_plasmid_AA739	2
IMP	X	1	AC	6	indirect	-58	hospital	ERR4280168_filtered.fasta	Atlantibacter hermannii	ERR4280181_filtered.fasta	Enterobacter hormaechei	Different Species				Atlantibacter_hermannii_ERR4280168_plasmid_AA739	Enterobacter_hormaechei_ERR4280181_plasmid_AA739	2
IMP	X	1	AC	7	indirect	-74	hospital	ERR4280168_filtered.fasta	Atlantibacter hermannii	ERR4280181_filtered.fasta	Enterobacter hormaechei	Different Species				Atlantibacter_hermannii_ERR4280168_plasmid_AA739	Enterobacter_hormaechei_ERR4280181_plasmid_AA739	2
IMP	X	1	AC	8	indirect	-75	hospital	ERR4280168_filtered.fasta	Atlantibacter hermannii	ERR4280181_filtered.fasta	Enterobacter hormaechei	Different Species				Atlantibacter_hermannii_ERR4280168_plasmid_AA739	Enterobacter_hormaechei_ERR4280181_plasmid_AA739	2
IMP	X	1	AC	9	indirect	-75	hospital	ERR4280168_filtered.fasta	Atlantibacter hermannii	ERR4280181_filtered.fasta	Enterobacter hormaechei	Different Species				Atlantibacter_hermannii_ERR4280168_plasmid_AA739	Enterobacter_hormaechei_ERR4280181_plasmid_AA739	2
IMP	X	1	AC	10	indirect	-76	hospital	ERR4280168_filtered.fasta	Atlantibacter hermannii	ERR4280181_filtered.fasta	Enterobacter hormaechei	Different Species				Atlantibacter_hermannii_ERR4280168_plasmid_AA739	Enterobacter_hormaechei_ERR4280181_plasmid_AA739	2
IMP	X	1	AC	11	indirect	-88	hospital	ERR4280168_filtered.fasta	Atlantibacter hermannii	ERR4280181_filtered.fasta	Enterobacter hormaechei	Different Species				Atlantibacter_hermannii_ERR4280168_plasmid_AA739	Enterobacter_hormaechei_ERR4280181_plasmid_AA739	2
IMP	X	1	AD	1	indirect	-91	hospital	ERR4280168_filtered.fasta	Atlantibacter hermannii	ERR4280197_filtered.fasta	Escherichia coli	Different Species				Atlantibacter_hermannii_ERR4280168_plasmid_AA739	Escherichia_coli_ERR4280197_plasmid_AA739	2
IMP	X	1	AF	2	indirect	-70	building	ERR4280168_filtered.fasta	Atlantibacter hermannii	ERR4280178_filtered.fasta	Enterobacter ludwigii	Different Species				Atlantibacter_hermannii_ERR4280168_plasmid_AA739	Enterobacter_ludwigii_ERR4280178_plasmid_AA739	1
IMP	X	1	AF	4	indirect	-130	building	ERR4280168_filtered.fasta	Atlantibacter hermannii	ERR4280178_filtered.fasta	Enterobacter ludwigii	Different Species				Atlantibacter_hermannii_ERR4280168_plasmid_AA739	Enterobacter_ludwigii_ERR4280178_plasmid_AA739	1
IMP	X	1	AG	1	indirect	-149	hospital	ERR4280168_filtered.fasta	Atlantibacter hermannii	ERR4280199_filtered.fasta	Enterobacter hormaechei	Different Species				Atlantibacter_hermannii_ERR4280168_plasmid_AA739	Enterobacter_hormaechei_ERR4280199_plasmid_AA739	2
IMP	X	1	AG	2	indirect	-150	building	ERR4280168_filtered.fasta	Atlantibacter hermannii	ERR4280199_filtered.fasta	Enterobacter hormaechei	Different Species				Atlantibacter_hermannii_ERR4280168_plasmid_AA739	Enterobacter_hormaechei_ERR4280199_plasmid_AA739	2
IMP	X	1	AG	3	indirect	-154	hospital	ERR4280168_filtered.fasta	Atlantibacter hermannii	ERR4280199_filtered.fasta	Enterobacter hormaechei	Different Species				Atlantibacter_hermannii_ERR4280168_plasmid_AA739	Enterobacter_hormaechei_ERR4280199_plasmid_AA739	2
IMP	X	1	AG	4	indirect	-154	building	ERR4280168_filtered.fasta	Atlantibacter hermannii	ERR4280199_filtered.fasta	Enterobacter hormaechei	Different Species				Atlantibacter_hermannii_ERR4280168_plasmid_AA739	Enterobacter_hormaechei_ERR4280199_plasmid_AA739	2
IMP	X	1	AG	5	indirect	-155	hospital	ERR4280168_filtered.fasta	Atlantibacter hermannii	ERR4280199_filtered.fasta	Enterobacter hormaechei	Different Species				Atlantibacter_hermannii_ERR4280168_plasmid_AA739	Enterobacter_hormaechei_ERR4280199_plasmid_AA739	2
IMP	X	1	AH	1	indirect	-290	building	ERR4280168_filtered.fasta	Atlantibacter hermannii	ERR4280174_filtered.fasta	Klebsiella pneumoniae	Different Species				Atlantibacter_hermannii_ERR4280168_plasmid_AA739	Klebsiella_pneumoniae_ERR4280174_plasmid_AA739	1
IMP	X	1	AH	2	indirect	-276	building	ERR4280168_filtered.fasta	Atlantibacter hermannii	ERR4280174_filtered.fasta	Klebsiella pneumoniae	Different Species				Atlantibacter_hermannii_ERR4280168_plasmid_AA739	Klebsiella_pneumoniae_ERR4280174_plasmid_AA739	1
IMP	X	1	AH	3	indirect	-77	building	ERR4280168_filtered.fasta	Atlantibacter hermannii	ERR4280174_filtered.fasta	Klebsiella pneumoniae	Different Species				Atlantibacter_hermannii_ERR4280168_plasmid_AA739	Klebsiella_pneumoniae_ERR4280174_plasmid_AA739	1
IMP	X	1	AH	4	indirect	-152	building	ERR4280168_filtered.fasta	Atlantibacter hermannii	ERR4280174_filtered.fasta	Klebsiella pneumoniae	Different Species				Atlantibacter_hermannii_ERR4280168_plasmid_AA739	Klebsiella_pneumoniae_ERR4280174_plasmid_AA739	1
IMP	X	1	AH	5	indirect	-155	building	ERR4280168_filtered.fasta	Atlantibacter hermannii	ERR4280174_filtered.fasta	Klebsiella pneumoniae	Different Species				Atlantibacter_hermannii_ERR4280168_plasmid_AA739	Klebsiella_pneumoniae_ERR4280174_plasmid_AA739	1
IMP	X	1	AI	1	indirect	-161	hospital	ERR4280168_filtered.fasta	Atlantibacter hermannii	ERR4280202_filtered.fasta	Enterobacter hormaechei	Different Species				Atlantibacter_hermannii_ERR4280168_plasmid_AA739	Enterobacter_hormaechei_ERR4280202_plasmid_AA739	2
IMP	X	1	AI	2	indirect	-162	building	ERR4280168_filtered.fasta	Atlantibacter hermannii	ERR4280202_filtered.fasta	Enterobacter hormaechei	Different Species				Atlantibacter_hermannii_ERR4280168_plasmid_AA739	Enterobacter_hormaechei_ERR4280202_plasmid_AA739	2
IMP	X	1	AI	3	indirect	-162	hospital	ERR4280168_filtered.fasta	Atlantibacter hermannii	ERR4280202_filtered.fasta	Enterobacter hormaechei	Different Species				Atlantibacter_hermannii_ERR4280168_plasmid_AA739	Enterobacter_hormaechei_ERR4280202_plasmid_AA739	2
IMP	X	1	AI	4	indirect	-163	building	ERR4280168_filtered.fasta	Atlantibacter hermannii	ERR4280202_filtered.fasta	Enterobacter hormaechei	Different Species				Atlantibacter_hermannii_ERR4280168_plasmid_AA739	Enterobacter_hormaechei_ERR4280202_plasmid_AA739	2
IMP	X	1	AI	5	indirect	-171	building	ERR4280168_filtered.fasta	Atlantibacter hermannii	ERR4280202_filtered.fasta	Enterobacter hormaechei	Different Species				Atlantibacter_hermannii_ERR4280168_plasmid_AA739	Enterobacter_hormaechei_ERR4280202_plasmid_AA739	2
IMP	X	1	AI	6	indirect	-177	building	ERR4280168_filtered.fasta	Atlantibacter hermannii	ERR4280202_filtered.fasta	Enterobacter hormaechei	Different Species				Atlantibacter_hermannii_ERR4280168_plasmid_AA739	Enterobacter_hormaechei_ERR4280202_plasmid_AA739	2
IMP	X	1	AJ	1	indirect	-177	hospital	ERR4280168_filtered.fasta	Atlantibacter hermannii	ERR4280203_filtered.fasta	Enterobacter hormaechei	Different Species				Atlantibacter_hermannii_ERR4280168_plasmid_AA739	Enterobacter_hormaechei_ERR4280203_plasmid_AA739	2
IMP	X	1	AK	10	indirect	-236	hospital	ERR4280168_filtered.fasta	Atlantibacter hermannii	ERR4280153_filtered.fasta	Klebsiella pneumoniae	Different Species
IMP	X	1	AK	11	indirect	-175	building	ERR4280168_filtered.fasta	Atlantibacter hermannii	ERR4280153_filtered.fasta	Klebsiella pneumoniae	Different Species
IMP	X	1	AK	12	indirect	-144	building	ERR4280168_filtered.fasta	Atlantibacter hermannii	ERR4280153_filtered.fasta	Klebsiella pneumoniae	Different Species
IMP	X	1	AL	1	indirect	-166	hospital	ERR4280168_filtered.fasta	Atlantibacter hermannii	ERR4280177_filtered.fasta	Enterobacter hormaechei	Different Species
IMP	X	1	AL	2	indirect	-171	hospital	ERR4280168_filtered.fasta	Atlantibacter hermannii	ERR4280177_filtered.fasta	Enterobacter hormaechei	Different Species
IMP	X	1	AL	3	indirect	-171	hospital	ERR4280168_filtered.fasta	Atlantibacter hermannii	ERR4280177_filtered.fasta	Enterobacter hormaechei	Different Species
IMP	X	1	AL	4	indirect	-172	hospital	ERR4280168_filtered.fasta	Atlantibacter hermannii	ERR4280177_filtered.fasta	Enterobacter hormaechei	Different Species
IMP	X	1	AL	5	indirect	-181	hospital	ERR4280168_filtered.fasta	Atlantibacter hermannii	ERR4280177_filtered.fasta	Enterobacter hormaechei	Different Species
IMP	X	1	AL	6	indirect	-181	hospital	ERR4280168_filtered.fasta	Atlantibacter hermannii	ERR4280177_filtered.fasta	Enterobacter hormaechei	Different Species
IMP	X	1	AL	7	indirect	-182	hospital	ERR4280168_filtered.fasta	Atlantibacter hermannii	ERR4280177_filtered.fasta	Enterobacter hormaechei	Different Species
IMP	X	1	AL	8	indirect	-184	hospital	ERR4280168_filtered.fasta	Atlantibacter hermannii	ERR4280177_filtered.fasta	Enterobacter hormaechei	Different Species
IMP	X	1	AL	9	indirect	-184	hospital	ERR4280168_filtered.fasta	Atlantibacter hermannii	ERR4280177_filtered.fasta	Enterobacter hormaechei	Different Species
IMP	X	1	AL	10	indirect	-185	hospital	ERR4280168_filtered.fasta	Atlantibacter hermannii	ERR4280177_filtered.fasta	Enterobacter hormaechei	Different Species
IMP	X	1	AL	11	indirect	-187	hospital	ERR4280168_filtered.fasta	Atlantibacter hermannii	ERR4280177_filtered.fasta	Enterobacter hormaechei	Different Species
IMP	X	1	AM	1	indirect	-74	hospital	ERR4280168_filtered.fasta	Atlantibacter hermannii	ERR4280182_filtered.fasta	Enterobacter hormaechei	Different Species
IMP	X	1	AM	2	indirect	-121	hospital	ERR4280168_filtered.fasta	Atlantibacter hermannii	ERR4280182_filtered.fasta	Enterobacter hormaechei	Different Species
IMP	X	1	AM	3	indirect	-184	hospital	ERR4280168_filtered.fasta	Atlantibacter hermannii	ERR4280182_filtered.fasta	Enterobacter hormaechei	Different Species
IMP	X	1	AM	4	indirect	-187	hospital	ERR4280168_filtered.fasta	Atlantibacter hermannii	ERR4280182_filtered.fasta	Enterobacter hormaechei	Different Species
IMP	X	1	AM	5	indirect	-194	hospital	ERR4280168_filtered.fasta	Atlantibacter hermannii	ERR4280182_filtered.fasta	Enterobacter hormaechei	Different Species
IMP	X	1	AM	6	indirect	-199	hospital	ERR4280168_filtered.fasta	Atlantibacter hermannii	ERR4280182_filtered.fasta	Enterobacter hormaechei	Different Species
IMP	X	1	AM	7	indirect	-199	hospital	ERR4280168_filtered.fasta	Atlantibacter hermannii	ERR4280182_filtered.fasta	Enterobacter hormaechei	Different Species
IMP	X	1	AM	8	indirect	-200	hospital	ERR4280168_filtered.fasta	Atlantibacter hermannii	ERR4280182_filtered.fasta	Enterobacter hormaechei	Different Species
IMP	X	1	AM	9	indirect	-204	hospital	ERR4280168_filtered.fasta	Atlantibacter hermannii	ERR4280182_filtered.fasta	Enterobacter hormaechei	Different Species
IMP	X	1	AM	10	indirect	-204	hospital	ERR4280168_filtered.fasta	Atlantibacter hermannii	ERR4280182_filtered.fasta	Enterobacter hormaechei	Different Species
IMP	X	1	AM	11	indirect	-205	hospital	ERR4280168_filtered.fasta	Atlantibacter hermannii	ERR4280182_filtered.fasta	Enterobacter hormaechei	Different Species
IMP	X	1	AN	1	indirect	-201	building	ERR4280168_filtered.fasta	Atlantibacter hermannii	ERR4280175_filtered.fasta	Enterobacter ludwigii	Different Species				Atlantibacter_hermannii_ERR4280168_plasmid_AA739	Enterobacter_ludwigii_ERR4280175_plasmid_AA739	2
IMP	X	1	AO	1	indirect	-288	building	ERR4280168_filtered.fasta	Atlantibacter hermannii	ERR4280176_filtered.fasta	Klebsiella pneumoniae	Different Species				Atlantibacter_hermannii_ERR4280168_plasmid_AA739	Klebsiella_pneumoniae_ERR4280176_plasmid_AA739	2
IMP	X	1	AO	2	indirect	-282	hospital	ERR4280168_filtered.fasta	Atlantibacter hermannii	ERR4280176_filtered.fasta	Klebsiella pneumoniae	Different Species				Atlantibacter_hermannii_ERR4280168_plasmid_AA739	Klebsiella_pneumoniae_ERR4280176_plasmid_AA739	2
IMP	X	1	AO	3	indirect	-281	building	ERR4280168_filtered.fasta	Atlantibacter hermannii	ERR4280176_filtered.fasta	Klebsiella pneumoniae	Different Species				Atlantibacter_hermannii_ERR4280168_plasmid_AA739	Klebsiella_pneumoniae_ERR4280176_plasmid_AA739	2
IMP	X	1	AO	4	indirect	-281	hospital	ERR4280168_filtered.fasta	Atlantibacter hermannii	ERR4280176_filtered.fasta	Klebsiella pneumoniae	Different Species				Atlantibacter_hermannii_ERR4280168_plasmid_AA739	Klebsiella_pneumoniae_ERR4280176_plasmid_AA739	2
IMP	X	1	AO	5	indirect	-247	building	ERR4280168_filtered.fasta	Atlantibacter hermannii	ERR4280176_filtered.fasta	Klebsiella pneumoniae	Different Species				Atlantibacter_hermannii_ERR4280168_plasmid_AA739	Klebsiella_pneumoniae_ERR4280176_plasmid_AA739	2
IMP	X	1	AO	6	indirect	-243	building	ERR4280168_filtered.fasta	Atlantibacter hermannii	ERR4280176_filtered.fasta	Klebsiella pneumoniae	Different Species				Atlantibacter_hermannii_ERR4280168_plasmid_AA739	Klebsiella_pneumoniae_ERR4280176_plasmid_AA739	2
IMP	X	1	AO	7	indirect	-172	building	ERR4280168_filtered.fasta	Atlantibacter hermannii	ERR4280176_filtered.fasta	Klebsiella pneumoniae	Different Species				Atlantibacter_hermannii_ERR4280168_plasmid_AA739	Klebsiella_pneumoniae_ERR4280176_plasmid_AA739	2
IMP	X	1	AO	8	indirect	-170	hospital	ERR4280168_filtered.fasta	Atlantibacter hermannii	ERR4280176_filtered.fasta	Klebsiella pneumoniae	Different Species				Atlantibacter_hermannii_ERR4280168_plasmid_AA739	Klebsiella_pneumoniae_ERR4280176_plasmid_AA739	2
IMP	X	1	AO	9	indirect	-169	building	ERR4280168_filtered.fasta	Atlantibacter hermannii	ERR4280176_filtered.fasta	Klebsiella pneumoniae	Different Species				Atlantibacter_hermannii_ERR4280168_plasmid_AA739	Klebsiella_pneumoniae_ERR4280176_plasmid_AA739	2
IMP	X	1	AO	10	indirect	-169	hospital	ERR4280168_filtered.fasta	Atlantibacter hermannii	ERR4280176_filtered.fasta	Klebsiella pneumoniae	Different Species				Atlantibacter_hermannii_ERR4280168_plasmid_AA739	Klebsiella_pneumoniae_ERR4280176_plasmid_AA739	2
IMP	X	1	AO	11	indirect	-161	building	ERR4280168_filtered.fasta	Atlantibacter hermannii	ERR4280176_filtered.fasta	Klebsiella pneumoniae	Different Species				Atlantibacter_hermannii_ERR4280168_plasmid_AA739	Klebsiella_pneumoniae_ERR4280176_plasmid_AA739	2
IMP	X	1	AO	12	indirect	-112	hospital	ERR4280168_filtered.fasta	Atlantibacter hermannii	ERR4280176_filtered.fasta	Klebsiella pneumoniae	Different Species				Atlantibacter_hermannii_ERR4280168_plasmid_AA739	Klebsiella_pneumoniae_ERR4280176_plasmid_AA739	2
IMP	X	1	AO	13	indirect	-111	building	ERR4280168_filtered.fasta	Atlantibacter hermannii	ERR4280176_filtered.fasta	Klebsiella pneumoniae	Different Species				Atlantibacter_hermannii_ERR4280168_plasmid_AA739	Klebsiella_pneumoniae_ERR4280176_plasmid_AA739	2
IMP	X	1	AO	14	indirect	-111	hospital	ERR4280168_filtered.fasta	Atlantibacter hermannii	ERR4280176_filtered.fasta	Klebsiella pneumoniae	Different Species				Atlantibacter_hermannii_ERR4280168_plasmid_AA739	Klebsiella_pneumoniae_ERR4280176_plasmid_AA739	2
IMP	X	1	AO	15	indirect	-108	building	ERR4280168_filtered.fasta	Atlantibacter hermannii	ERR4280176_filtered.fasta	Klebsiella pneumoniae	Different Species				Atlantibacter_hermannii_ERR4280168_plasmid_AA739	Klebsiella_pneumoniae_ERR4280176_plasmid_AA739	2
IMP	X	1	AO	16	indirect	-74	building	ERR4280168_filtered.fasta	Atlantibacter hermannii	ERR4280176_filtered.fasta	Klebsiella pneumoniae	Different Species				Atlantibacter_hermannii_ERR4280168_plasmid_AA739	Klebsiella_pneumoniae_ERR4280176_plasmid_AA739	2
IMP	X	1	AO	17	direct	12	building	ERR4280168_filtered.fasta	Atlantibacter hermannii	ERR4280176_filtered.fasta	Klebsiella pneumoniae	Different Species				Atlantibacter_hermannii_ERR4280168_plasmid_AA739	Klebsiella_pneumoniae_ERR4280176_plasmid_AA739	2
IMP	X	1	AO	18	direct	1	building	ERR4280168_filtered.fasta	Atlantibacter hermannii	ERR4280176_filtered.fasta	Klebsiella pneumoniae	Different Species				Atlantibacter_hermannii_ERR4280168_plasmid_AA739	Klebsiella_pneumoniae_ERR4280176_plasmid_AA739	2
IMP	X	1	AO	19	direct	1	hospital	ERR4280168_filtered.fasta	Atlantibacter hermannii	ERR4280176_filtered.fasta	Klebsiella pneumoniae	Different Species				Atlantibacter_hermannii_ERR4280168_plasmid_AA739	Klebsiella_pneumoniae_ERR4280176_plasmid_AA739	2
IMP	X	1	AO	20	direct	2	building	ERR4280168_filtered.fasta	Atlantibacter hermannii	ERR4280176_filtered.fasta	Klebsiella pneumoniae	Different Species				Atlantibacter_hermannii_ERR4280168_plasmid_AA739	Klebsiella_pneumoniae_ERR4280176_plasmid_AA739	2
IMP	X	1	AO	21	indirect	-7	building	ERR4280168_filtered.fasta	Atlantibacter hermannii	ERR4280176_filtered.fasta	Klebsiella pneumoniae	Different Species				Atlantibacter_hermannii_ERR4280168_plasmid_AA739	Klebsiella_pneumoniae_ERR4280176_plasmid_AA739	2
IMP	X	1	AO	22	indirect	-40	building	ERR4280168_filtered.fasta	Atlantibacter hermannii	ERR4280176_filtered.fasta	Klebsiella pneumoniae	Different Species				Atlantibacter_hermannii_ERR4280168_plasmid_AA739	Klebsiella_pneumoniae_ERR4280176_plasmid_AA739	2
IMP	X	1	AO	23	indirect	-51	hospital	ERR4280168_filtered.fasta	Atlantibacter hermannii	ERR4280176_filtered.fasta	Klebsiella pneumoniae	Different Species				Atlantibacter_hermannii_ERR4280168_plasmid_AA739	Klebsiella_pneumoniae_ERR4280176_plasmid_AA739	2
IMP	X	1	AO	24	indirect	-73	hospital	ERR4280168_filtered.fasta	Atlantibacter hermannii	ERR4280176_filtered.fasta	Klebsiella pneumoniae	Different Species				Atlantibacter_hermannii_ERR4280168_plasmid_AA739	Klebsiella_pneumoniae_ERR4280176_plasmid_AA739	2
IMP	X	1	AO	25	indirect	-115	building	ERR4280168_filtered.fasta	Atlantibacter hermannii	ERR4280176_filtered.fasta	Klebsiella pneumoniae	Different Species				Atlantibacter_hermannii_ERR4280168_plasmid_AA739	Klebsiella_pneumoniae_ERR4280176_plasmid_AA739	2
IMP	X	1	AO	26	indirect	-151	building	ERR4280168_filtered.fasta	Atlantibacter hermannii	ERR4280176_filtered.fasta	Klebsiella pneumoniae	Different Species				Atlantibacter_hermannii_ERR4280168_plasmid_AA739	Klebsiella_pneumoniae_ERR4280176_plasmid_AA739	2
IMP	X	1	AO	27	indirect	-216	building	ERR4280168_filtered.fasta	Atlantibacter hermannii	ERR4280176_filtered.fasta	Klebsiella pneumoniae	Different Species				Atlantibacter_hermannii_ERR4280168_plasmid_AA739	Klebsiella_pneumoniae_ERR4280176_plasmid_AA739	2
IMP	X	1	AO	28	indirect	-216	hospital	ERR4280168_filtered.fasta	Atlantibacter hermannii	ERR4280176_filtered.fasta	Klebsiella pneumoniae	Different Species				Atlantibacter_hermannii_ERR4280168_plasmid_AA739	Klebsiella_pneumoniae_ERR4280176_plasmid_AA739	2
IMP	X	1	AO	29	indirect	-217	building	ERR4280168_filtered.fasta	Atlantibacter hermannii	ERR4280176_filtered.fasta	Klebsiella pneumoniae	Different Species				Atlantibacter_hermannii_ERR4280168_plasmid_AA739	Klebsiella_pneumoniae_ERR4280176_plasmid_AA739	2
IMP	X	1	AO	30	indirect	-245	building	ERR4280168_filtered.fasta	Atlantibacter hermannii	ERR4280176_filtered.fasta	Klebsiella pneumoniae	Different Species				Atlantibacter_hermannii_ERR4280168_plasmid_AA739	Klebsiella_pneumoniae_ERR4280176_plasmid_AA739	2
IMP	X	1	AP	5	indirect	-158	hospital	ERR4280168_filtered.fasta	Atlantibacter hermannii	ERR4280201_filtered.fasta	Enterobacter hormaechei	Different Species				Atlantibacter_hermannii_ERR4280168_plasmid_AA739	Enterobacter_hormaechei_ERR4280201_plasmid_AA739	2
IMP	X	1	AP	6	indirect	-172	hospital	ERR4280168_filtered.fasta	Atlantibacter hermannii	ERR4280201_filtered.fasta	Enterobacter hormaechei	Different Species				Atlantibacter_hermannii_ERR4280168_plasmid_AA739	Enterobacter_hormaechei_ERR4280201_plasmid_AA739	2
IMP	X	1	AP	7	indirect	-184	hospital	ERR4280168_filtered.fasta	Atlantibacter hermannii	ERR4280201_filtered.fasta	Enterobacter hormaechei	Different Species				Atlantibacter_hermannii_ERR4280168_plasmid_AA739	Enterobacter_hormaechei_ERR4280201_plasmid_AA739	2
IMP	X	1	AP	8	indirect	-184	hospital	ERR4280168_filtered.fasta	Atlantibacter hermannii	ERR4280201_filtered.fasta	Enterobacter hormaechei	Different Species				Atlantibacter_hermannii_ERR4280168_plasmid_AA739	Enterobacter_hormaechei_ERR4280201_plasmid_AA739	2
IMP	X	1	AP	9	indirect	-185	hospital	ERR4280168_filtered.fasta	Atlantibacter hermannii	ERR4280201_filtered.fasta	Enterobacter hormaechei	Different Species				Atlantibacter_hermannii_ERR4280168_plasmid_AA739	Enterobacter_hormaechei_ERR4280201_plasmid_AA739	2
IMP	X	1	AP	10	indirect	-194	hospital	ERR4280168_filtered.fasta	Atlantibacter hermannii	ERR4280201_filtered.fasta	Enterobacter hormaechei	Different Species				Atlantibacter_hermannii_ERR4280168_plasmid_AA739	Enterobacter_hormaechei_ERR4280201_plasmid_AA739	2
IMP	X	1	AP	11	indirect	-199	hospital	ERR4280168_filtered.fasta	Atlantibacter hermannii	ERR4280201_filtered.fasta	Enterobacter hormaechei	Different Species				Atlantibacter_hermannii_ERR4280168_plasmid_AA739	Enterobacter_hormaechei_ERR4280201_plasmid_AA739	2
IMP	X	1	AP	12	indirect	-199	hospital	ERR4280168_filtered.fasta	Atlantibacter hermannii	ERR4280201_filtered.fasta	Enterobacter hormaechei	Different Species				Atlantibacter_hermannii_ERR4280168_plasmid_AA739	Enterobacter_hormaechei_ERR4280201_plasmid_AA739	2
IMP	X	1	AP	13	indirect	-200	hospital	ERR4280168_filtered.fasta	Atlantibacter hermannii	ERR4280201_filtered.fasta	Enterobacter hormaechei	Different Species				Atlantibacter_hermannii_ERR4280168_plasmid_AA739	Enterobacter_hormaechei_ERR4280201_plasmid_AA739	2
IMP	X	1	AQ	2	indirect	-236	hospital	ERR4280168_filtered.fasta	Atlantibacter hermannii	ERR4280204_filtered.fasta	Klebsiella pneumoniae	Different Species
IMP	X	1	AQ	3	indirect	-277	hospital	ERR4280168_filtered.fasta	Atlantibacter hermannii	ERR4280204_filtered.fasta	Klebsiella pneumoniae	Different Species
IMP	X	1	AQ	4	indirect	-277	building	ERR4280168_filtered.fasta	Atlantibacter hermannii	ERR4280204_filtered.fasta	Klebsiella pneumoniae	Different Species
IMP	X	1	AR	1	indirect	-133	ward	ERR4280168_filtered.fasta	Atlantibacter hermannii	ERR4280154_filtered.fasta	Klebsiella pneumoniae	Different Species
IMP	X	1	AS	1	indirect	-271	hospital	ERR4280168_filtered.fasta	Atlantibacter hermannii	ERR4280205_filtered.fasta	Enterobacter cloacae	Different Species				Atlantibacter_hermannii_ERR4280168_plasmid_AA739	Enterobacter_cloacae_ERR4280205_plasmid_AA739	2
IMP	X	1	AU	2	indirect	-16	hospital	ERR4280168_filtered.fasta	Atlantibacter hermannii	ERR4280155_filtered.fasta	Enterobacter hormaechei	Different Species				Atlantibacter_hermannii_ERR4280168_plasmid_AA739	Enterobacter_hormaechei_ERR4280155_plasmid_AA739	3
IMP	X	1	AV	1	indirect	-339	building	ERR4280168_filtered.fasta	Atlantibacter hermannii	ERR4280183_filtered.fasta	Atlantibacter hermannii	Same Species				Atlantibacter_hermannii_ERR4280168_plasmid_AA739	Atlantibacter_hermannii_ERR4280183_plasmid_AA739	1
IMP	X	1	AV	2	indirect	-339	hospital	ERR4280168_filtered.fasta	Atlantibacter hermannii	ERR4280183_filtered.fasta	Atlantibacter hermannii	Same Species				Atlantibacter_hermannii_ERR4280168_plasmid_AA739	Atlantibacter_hermannii_ERR4280183_plasmid_AA739	1
IMP	X	1	AV	3	indirect	-340	building	ERR4280168_filtered.fasta	Atlantibacter hermannii	ERR4280183_filtered.fasta	Atlantibacter hermannii	Same Species				Atlantibacter_hermannii_ERR4280168_plasmid_AA739	Atlantibacter_hermannii_ERR4280183_plasmid_AA739	1
IMP	X	1	AW	1	indirect	-333	hospital	ERR4280168_filtered.fasta	Atlantibacter hermannii	ERR4280207_filtered.fasta	Escherichia coli	Different Species				Atlantibacter_hermannii_ERR4280168_plasmid_AA739	Escherichia_coli_ERR4280207_plasmid_AA739	2
IMP	X	1	AW	2	indirect	-160	building	ERR4280168_filtered.fasta	Atlantibacter hermannii	ERR4280207_filtered.fasta	Escherichia coli	Different Species				Atlantibacter_hermannii_ERR4280168_plasmid_AA739	Escherichia_coli_ERR4280207_plasmid_AA739	2
IMP	X	1	AW	3	indirect	-130	building	ERR4280168_filtered.fasta	Atlantibacter hermannii	ERR4280207_filtered.fasta	Escherichia coli	Different Species				Atlantibacter_hermannii_ERR4280168_plasmid_AA739	Escherichia_coli_ERR4280207_plasmid_AA739	2
IMP	X	1	AW	4	indirect	-96	hospital	ERR4280168_filtered.fasta	Atlantibacter hermannii	ERR4280207_filtered.fasta	Escherichia coli	Different Species				Atlantibacter_hermannii_ERR4280168_plasmid_AA739	Escherichia_coli_ERR4280207_plasmid_AA739	2
IMP	X	1	AW	5	indirect	-95	building	ERR4280168_filtered.fasta	Atlantibacter hermannii	ERR4280207_filtered.fasta	Escherichia coli	Different Species				Atlantibacter_hermannii_ERR4280168_plasmid_AA739	Escherichia_coli_ERR4280207_plasmid_AA739	2
IMP	X	1	AW	6	indirect	-95	hospital	ERR4280168_filtered.fasta	Atlantibacter hermannii	ERR4280207_filtered.fasta	Escherichia coli	Different Species				Atlantibacter_hermannii_ERR4280168_plasmid_AA739	Escherichia_coli_ERR4280207_plasmid_AA739	2
IMP	X	1	AW	7	indirect	-84	building	ERR4280168_filtered.fasta	Atlantibacter hermannii	ERR4280207_filtered.fasta	Escherichia coli	Different Species				Atlantibacter_hermannii_ERR4280168_plasmid_AA739	Escherichia_coli_ERR4280207_plasmid_AA739	2
IMP	X	1	AW	8	direct	1	hospital	ERR4280168_filtered.fasta	Atlantibacter hermannii	ERR4280207_filtered.fasta	Escherichia coli	Different Species				Atlantibacter_hermannii_ERR4280168_plasmid_AA739	Escherichia_coli_ERR4280207_plasmid_AA739	2
IMP	X	1	AW	9	direct	1	building	ERR4280168_filtered.fasta	Atlantibacter hermannii	ERR4280207_filtered.fasta	Escherichia coli	Different Species				Atlantibacter_hermannii_ERR4280168_plasmid_AA739	Escherichia_coli_ERR4280207_plasmid_AA739	2
IMP	X	1	AW	10	direct	1	hospital	ERR4280168_filtered.fasta	Atlantibacter hermannii	ERR4280207_filtered.fasta	Escherichia coli	Different Species				Atlantibacter_hermannii_ERR4280168_plasmid_AA739	Escherichia_coli_ERR4280207_plasmid_AA739	2
IMP	X	1	AW	11	direct	6	building	ERR4280168_filtered.fasta	Atlantibacter hermannii	ERR4280207_filtered.fasta	Escherichia coli	Different Species				Atlantibacter_hermannii_ERR4280168_plasmid_AA739	Escherichia_coli_ERR4280207_plasmid_AA739	2
IMP	X	1	AW	12	indirect	-9	hospital	ERR4280168_filtered.fasta	Atlantibacter hermannii	ERR4280207_filtered.fasta	Escherichia coli	Different Species				Atlantibacter_hermannii_ERR4280168_plasmid_AA739	Escherichia_coli_ERR4280207_plasmid_AA739	2
IMP	X	1	AW	13	indirect	-47	building	ERR4280168_filtered.fasta	Atlantibacter hermannii	ERR4280207_filtered.fasta	Escherichia coli	Different Species				Atlantibacter_hermannii_ERR4280168_plasmid_AA739	Escherichia_coli_ERR4280207_plasmid_AA739	2
IMP	X	1	AW	14	indirect	-102	hospital	ERR4280168_filtered.fasta	Atlantibacter hermannii	ERR4280207_filtered.fasta	Escherichia coli	Different Species				Atlantibacter_hermannii_ERR4280168_plasmid_AA739	Escherichia_coli_ERR4280207_plasmid_AA739	2
IMP	X	1	AW	15	indirect	-123	hospital	ERR4280168_filtered.fasta	Atlantibacter hermannii	ERR4280207_filtered.fasta	Escherichia coli	Different Species				Atlantibacter_hermannii_ERR4280168_plasmid_AA739	Escherichia_coli_ERR4280207_plasmid_AA739	2
IMP	X	1	AW	16	indirect	-182	hospital	ERR4280168_filtered.fasta	Atlantibacter hermannii	ERR4280207_filtered.fasta	Escherichia coli	Different Species				Atlantibacter_hermannii_ERR4280168_plasmid_AA739	Escherichia_coli_ERR4280207_plasmid_AA739	2
IMP	X	1	AW	17	indirect	-230	hospital	ERR4280168_filtered.fasta	Atlantibacter hermannii	ERR4280207_filtered.fasta	Escherichia coli	Different Species				Atlantibacter_hermannii_ERR4280168_plasmid_AA739	Escherichia_coli_ERR4280207_plasmid_AA739	2
IMP	X	1	AW	18	indirect	-230	building	ERR4280168_filtered.fasta	Atlantibacter hermannii	ERR4280207_filtered.fasta	Escherichia coli	Different Species				Atlantibacter_hermannii_ERR4280168_plasmid_AA739	Escherichia_coli_ERR4280207_plasmid_AA739	2
IMP	X	1	AW	19	indirect	-231	building	ERR4280168_filtered.fasta	Atlantibacter hermannii	ERR4280207_filtered.fasta	Escherichia coli	Different Species				Atlantibacter_hermannii_ERR4280168_plasmid_AA739	Escherichia_coli_ERR4280207_plasmid_AA739	2
IMP	X	1	AW	20	indirect	-231	hospital	ERR4280168_filtered.fasta	Atlantibacter hermannii	ERR4280207_filtered.fasta	Escherichia coli	Different Species				Atlantibacter_hermannii_ERR4280168_plasmid_AA739	Escherichia_coli_ERR4280207_plasmid_AA739	2
IMP	X	1	AW	21	indirect	-276	building	ERR4280168_filtered.fasta	Atlantibacter hermannii	ERR4280207_filtered.fasta	Escherichia coli	Different Species				Atlantibacter_hermannii_ERR4280168_plasmid_AA739	Escherichia_coli_ERR4280207_plasmid_AA739	2
IMP	X	1	AW	22	indirect	-292	building	ERR4280168_filtered.fasta	Atlantibacter hermannii	ERR4280207_filtered.fasta	Escherichia coli	Different Species				Atlantibacter_hermannii_ERR4280168_plasmid_AA739	Escherichia_coli_ERR4280207_plasmid_AA739	2
IMP	X	1	AW	23	indirect	-305	building	ERR4280168_filtered.fasta	Atlantibacter hermannii	ERR4280207_filtered.fasta	Escherichia coli	Different Species				Atlantibacter_hermannii_ERR4280168_plasmid_AA739	Escherichia_coli_ERR4280207_plasmid_AA739	2
IMP	X	1	AW	24	indirect	-326	building	ERR4280168_filtered.fasta	Atlantibacter hermannii	ERR4280207_filtered.fasta	Escherichia coli	Different Species				Atlantibacter_hermannii_ERR4280168_plasmid_AA739	Escherichia_coli_ERR4280207_plasmid_AA739	2
IMP	X	1	AW	25	indirect	-357	building	ERR4280168_filtered.fasta	Atlantibacter hermannii	ERR4280207_filtered.fasta	Escherichia coli	Different Species				Atlantibacter_hermannii_ERR4280168_plasmid_AA739	Escherichia_coli_ERR4280207_plasmid_AA739	2
IMP	X	1	AX	1	indirect	-347	building	ERR4280168_filtered.fasta	Atlantibacter hermannii	ERR4280208_filtered.fasta	Enterobacter hormaechei	Different Species				Atlantibacter_hermannii_ERR4280168_plasmid_AA739	Enterobacter_hormaechei_ERR4280208_plasmid_AA739	2
IMP	X	1	AX	2	indirect	-349	hospital	ERR4280168_filtered.fasta	Atlantibacter hermannii	ERR4280208_filtered.fasta	Enterobacter hormaechei	Different Species				Atlantibacter_hermannii_ERR4280168_plasmid_AA739	Enterobacter_hormaechei_ERR4280208_plasmid_AA739	2
IMP	X	1	AX	3	indirect	-363	hospital	ERR4280168_filtered.fasta	Atlantibacter hermannii	ERR4280208_filtered.fasta	Enterobacter hormaechei	Different Species				Atlantibacter_hermannii_ERR4280168_plasmid_AA739	Enterobacter_hormaechei_ERR4280208_plasmid_AA739	2
IMP	X	1	BA	3	indirect	-371	hospital	ERR4280168_filtered.fasta	Atlantibacter hermannii	ERR4280184_filtered.fasta	Enterobacter kobei	Different Species
IMP	X	1	BA	4	indirect	-375	hospital	ERR4280168_filtered.fasta	Atlantibacter hermannii	ERR4280184_filtered.fasta	Enterobacter kobei	Different Species
IMP	X	1	BB	1	indirect	-166	hospital	ERR4280168_filtered.fasta	Atlantibacter hermannii	ERR4280190_filtered.fasta	Klebsiella aerogenes	Different Species
IMP	X	1	BB	2	indirect	-165	building	ERR4280168_filtered.fasta	Atlantibacter hermannii	ERR4280190_filtered.fasta	Klebsiella aerogenes	Different Species
IMP	X	1	BB	3	indirect	-165	hospital	ERR4280168_filtered.fasta	Atlantibacter hermannii	ERR4280190_filtered.fasta	Klebsiella aerogenes	Different Species
IMP	X	1	BB	4	indirect	-162	building	ERR4280168_filtered.fasta	Atlantibacter hermannii	ERR4280190_filtered.fasta	Klebsiella aerogenes	Different Species
IMP	X	1	BB	5	indirect	-359	hospital	ERR4280168_filtered.fasta	Atlantibacter hermannii	ERR4280190_filtered.fasta	Klebsiella aerogenes	Different Species
IMP	X	1	BB	6	indirect	-360	building	ERR4280168_filtered.fasta	Atlantibacter hermannii	ERR4280190_filtered.fasta	Klebsiella aerogenes	Different Species
IMP	X	1	BB	7	indirect	-362	building	ERR4280168_filtered.fasta	Atlantibacter hermannii	ERR4280190_filtered.fasta	Klebsiella aerogenes	Different Species
IMP	X	1	BB	8	indirect	-362	building	ERR4280168_filtered.fasta	Atlantibacter hermannii	ERR4280190_filtered.fasta	Klebsiella aerogenes	Different Species
IMP	X	1	BB	9	indirect	-363	building	ERR4280168_filtered.fasta	Atlantibacter hermannii	ERR4280190_filtered.fasta	Klebsiella aerogenes	Different Species
IMP	X	1	BB	10	indirect	-363	building	ERR4280168_filtered.fasta	Atlantibacter hermannii	ERR4280190_filtered.fasta	Klebsiella aerogenes	Different Species
IMP	X	1	BB	11	indirect	-374	building	ERR4280168_filtered.fasta	Atlantibacter hermannii	ERR4280190_filtered.fasta	Klebsiella aerogenes	Different Species
IMP	X	1	BB	12	indirect	-374	building	ERR4280168_filtered.fasta	Atlantibacter hermannii	ERR4280190_filtered.fasta	Klebsiella aerogenes	Different Species
IMP	X	1	BB	13	indirect	-375	building	ERR4280168_filtered.fasta	Atlantibacter hermannii	ERR4280190_filtered.fasta	Klebsiella aerogenes	Different Species
IMP	X	1	BB	14	indirect	-376	building	ERR4280168_filtered.fasta	Atlantibacter hermannii	ERR4280190_filtered.fasta	Klebsiella aerogenes	Different Species
IMP	X	1	BB	15	indirect	-378	building	ERR4280168_filtered.fasta	Atlantibacter hermannii	ERR4280190_filtered.fasta	Klebsiella aerogenes	Different Species
IMP	X	1	BB	16	indirect	-378	building	ERR4280168_filtered.fasta	Atlantibacter hermannii	ERR4280190_filtered.fasta	Klebsiella aerogenes	Different Species
IMP	X	1	BB	17	indirect	-379	building	ERR4280168_filtered.fasta	Atlantibacter hermannii	ERR4280190_filtered.fasta	Klebsiella aerogenes	Different Species
IMP	X	1	BB	18	indirect	-380	building	ERR4280168_filtered.fasta	Atlantibacter hermannii	ERR4280190_filtered.fasta	Klebsiella aerogenes	Different Species
IMP	X	1	BC	5	indirect	-306	hospital	ERR4280168_filtered.fasta	Atlantibacter hermannii	ERR4280211_filtered.fasta	Escherichia coli	Different Species
IMP	X	1	BE	2	indirect	-382	hospital	ERR4280168_filtered.fasta	Atlantibacter hermannii	ERR4280185_filtered.fasta	Klebsiella quasipneumoniae	Different Species				Atlantibacter_hermannii_ERR4280168_plasmid_AA739	Klebsiella_quasipneumoniae_ERR4280185_plasmid_AA739	2
IMP	X	1	BE	3	indirect	-386	hospital	ERR4280168_filtered.fasta	Atlantibacter hermannii	ERR4280185_filtered.fasta	Klebsiella quasipneumoniae	Different Species				Atlantibacter_hermannii_ERR4280168_plasmid_AA739	Klebsiella_quasipneumoniae_ERR4280185_plasmid_AA739	2
IMP	X	1	BE	4	indirect	-386	hospital	ERR4280168_filtered.fasta	Atlantibacter hermannii	ERR4280185_filtered.fasta	Klebsiella quasipneumoniae	Different Species				Atlantibacter_hermannii_ERR4280168_plasmid_AA739	Klebsiella_quasipneumoniae_ERR4280185_plasmid_AA739	2
IMP	X	1	BE	5	indirect	-387	hospital	ERR4280168_filtered.fasta	Atlantibacter hermannii	ERR4280185_filtered.fasta	Klebsiella quasipneumoniae	Different Species				Atlantibacter_hermannii_ERR4280168_plasmid_AA739	Klebsiella_quasipneumoniae_ERR4280185_plasmid_AA739	2
IMP	X	1	BF	1	indirect	-354	building	ERR4280168_filtered.fasta	Atlantibacter hermannii	ERR4280186_filtered.fasta	Klebsiella aerogenes	Different Species				Atlantibacter_hermannii_ERR4280168_plasmid_AA739	Klebsiella_aerogenes_ERR4280186_plasmid_AA739	2
IMP	X	1	BF	2	indirect	-359	ward	ERR4280168_filtered.fasta	Atlantibacter hermannii	ERR4280186_filtered.fasta	Klebsiella aerogenes	Different Species				Atlantibacter_hermannii_ERR4280168_plasmid_AA739	Klebsiella_aerogenes_ERR4280186_plasmid_AA739	2
IMP	X	1	BF	3	indirect	-369	building	ERR4280168_filtered.fasta	Atlantibacter hermannii	ERR4280186_filtered.fasta	Klebsiella aerogenes	Different Species				Atlantibacter_hermannii_ERR4280168_plasmid_AA739	Klebsiella_aerogenes_ERR4280186_plasmid_AA739	2
IMP	X	1	BF	4	indirect	-369	ward	ERR4280168_filtered.fasta	Atlantibacter hermannii	ERR4280186_filtered.fasta	Klebsiella aerogenes	Different Species				Atlantibacter_hermannii_ERR4280168_plasmid_AA739	Klebsiella_aerogenes_ERR4280186_plasmid_AA739	2
IMP	X	1	BF	5	indirect	-370	building	ERR4280168_filtered.fasta	Atlantibacter hermannii	ERR4280186_filtered.fasta	Klebsiella aerogenes	Different Species				Atlantibacter_hermannii_ERR4280168_plasmid_AA739	Klebsiella_aerogenes_ERR4280186_plasmid_AA739	2
IMP	X	1	BF	6	indirect	-383	building	ERR4280168_filtered.fasta	Atlantibacter hermannii	ERR4280186_filtered.fasta	Klebsiella aerogenes	Different Species				Atlantibacter_hermannii_ERR4280168_plasmid_AA739	Klebsiella_aerogenes_ERR4280186_plasmid_AA739	2
IMP	X	1	BF	7	indirect	-393	building	ERR4280168_filtered.fasta	Atlantibacter hermannii	ERR4280186_filtered.fasta	Klebsiella aerogenes	Different Species				Atlantibacter_hermannii_ERR4280168_plasmid_AA739	Klebsiella_aerogenes_ERR4280186_plasmid_AA739	2
IMP	X	1	BF	8	indirect	-393	building	ERR4280168_filtered.fasta	Atlantibacter hermannii	ERR4280186_filtered.fasta	Klebsiella aerogenes	Different Species				Atlantibacter_hermannii_ERR4280168_plasmid_AA739	Klebsiella_aerogenes_ERR4280186_plasmid_AA739	2
IMP	X	1	BF	9	indirect	-394	building	ERR4280168_filtered.fasta	Atlantibacter hermannii	ERR4280186_filtered.fasta	Klebsiella aerogenes	Different Species				Atlantibacter_hermannii_ERR4280168_plasmid_AA739	Klebsiella_aerogenes_ERR4280186_plasmid_AA739	2
IMP	X	1	BF	10	indirect	-394	building	ERR4280168_filtered.fasta	Atlantibacter hermannii	ERR4280186_filtered.fasta	Klebsiella aerogenes	Different Species				Atlantibacter_hermannii_ERR4280168_plasmid_AA739	Klebsiella_aerogenes_ERR4280186_plasmid_AA739	2
IMP	X	1	BG	9	indirect	-399	building	ERR4280168_filtered.fasta	Atlantibacter hermannii	ERR4280212_filtered.fasta	Klebsiella aerogenes	Different Species
IMP	X	1	BK	1	indirect	-227	ward	ERR4280168_filtered.fasta	Atlantibacter hermannii	ERR4280187_filtered.fasta	Enterobacter hormaechei	Different Species
IMP	X	1	BK	2	indirect	-49	hospital	ERR4280168_filtered.fasta	Atlantibacter hermannii	ERR4280187_filtered.fasta	Enterobacter hormaechei	Different Species
IMP	X	1	BK	10	indirect	-258	building	ERR4280168_filtered.fasta	Atlantibacter hermannii	ERR4280187_filtered.fasta	Enterobacter hormaechei	Different Species
IMP	X	1	BK	12	indirect	-375	building	ERR4280168_filtered.fasta	Atlantibacter hermannii	ERR4280187_filtered.fasta	Enterobacter hormaechei	Different Species
IMP	X	1	BK	14	indirect	-413	building	ERR4280168_filtered.fasta	Atlantibacter hermannii	ERR4280187_filtered.fasta	Enterobacter hormaechei	Different Species
IMP	X	1	BL	15	indirect	-336	hospital	ERR4280168_filtered.fasta	Atlantibacter hermannii	ERR4280214_filtered.fasta	Enterobacter hormaechei	Different Species
IMP	X	1	BL	16	indirect	-337	hospital	ERR4280168_filtered.fasta	Atlantibacter hermannii	ERR4280214_filtered.fasta	Enterobacter hormaechei	Different Species
IMP	X	1	BL	17	indirect	-337	hospital	ERR4280168_filtered.fasta	Atlantibacter hermannii	ERR4280214_filtered.fasta	Enterobacter hormaechei	Different Species
IMP	X	1	BL	18	indirect	-338	hospital	ERR4280168_filtered.fasta	Atlantibacter hermannii	ERR4280214_filtered.fasta	Enterobacter hormaechei	Different Species
IMP	X	1	BL	19	indirect	-362	hospital	ERR4280168_filtered.fasta	Atlantibacter hermannii	ERR4280214_filtered.fasta	Enterobacter hormaechei	Different Species
IMP	X	1	BO	14	indirect	-300	building	ERR4280168_filtered.fasta	Atlantibacter hermannii	ERR4280196_filtered.fasta	Escherichia coli	Different Species				Atlantibacter_hermannii_ERR4280168_plasmid_AA739	Escherichia_coli_ERR4280196_plasmid_AA739	1
IMP	X	1	BO	19	indirect	-367	building	ERR4280168_filtered.fasta	Atlantibacter hermannii	ERR4280196_filtered.fasta	Escherichia coli	Different Species				Atlantibacter_hermannii_ERR4280168_plasmid_AA739	Escherichia_coli_ERR4280196_plasmid_AA739	1
IMP	X	1	BO	20	indirect	-400	building	ERR4280168_filtered.fasta	Atlantibacter hermannii	ERR4280196_filtered.fasta	Escherichia coli	Different Species				Atlantibacter_hermannii_ERR4280168_plasmid_AA739	Escherichia_coli_ERR4280196_plasmid_AA739	1
IMP	X	1	BO	21	indirect	-423	hospital	ERR4280168_filtered.fasta	Atlantibacter hermannii	ERR4280196_filtered.fasta	Escherichia coli	Different Species				Atlantibacter_hermannii_ERR4280168_plasmid_AA739	Escherichia_coli_ERR4280196_plasmid_AA739	1
IMP	X	1	BO	26	indirect	-451	building	ERR4280168_filtered.fasta	Atlantibacter hermannii	ERR4280196_filtered.fasta	Escherichia coli	Different Species				Atlantibacter_hermannii_ERR4280168_plasmid_AA739	Escherichia_coli_ERR4280196_plasmid_AA739	1
IMP	X	1	BP	2	indirect	-444	building	ERR4280168_filtered.fasta	Atlantibacter hermannii	ERR4280192_filtered.fasta	Enterobacter asburiae	Different Species
IMP	X	1	BP	3	indirect	-454	building	ERR4280168_filtered.fasta	Atlantibacter hermannii	ERR4280192_filtered.fasta	Enterobacter asburiae	Different Species
IMP	X	1	BP	4	indirect	-454	building	ERR4280168_filtered.fasta	Atlantibacter hermannii	ERR4280192_filtered.fasta	Enterobacter asburiae	Different Species
IMP	X	1	BP	5	indirect	-455	building	ERR4280168_filtered.fasta	Atlantibacter hermannii	ERR4280192_filtered.fasta	Enterobacter asburiae	Different Species
IMP	X	1	BQ	1	indirect	-152	hospital	ERR4280168_filtered.fasta	Atlantibacter hermannii	ERR4280157_filtered.fasta	Citrobacter freundii	Different Species				Atlantibacter_hermannii_ERR4280168_plasmid_AA739	Citrobacter_freundii_ERR4280157_plasmid_AA739	2
IMP	X	1	BQ	2	indirect	-151	hospital	ERR4280168_filtered.fasta	Atlantibacter hermannii	ERR4280157_filtered.fasta	Citrobacter freundii	Different Species				Atlantibacter_hermannii_ERR4280168_plasmid_AA739	Citrobacter_freundii_ERR4280157_plasmid_AA739	2
IMP	X	1	BQ	3	indirect	-151	hospital	ERR4280168_filtered.fasta	Atlantibacter hermannii	ERR4280157_filtered.fasta	Citrobacter freundii	Different Species				Atlantibacter_hermannii_ERR4280168_plasmid_AA739	Citrobacter_freundii_ERR4280157_plasmid_AA739	2
IMP	X	1	BQ	4	indirect	-144	hospital	ERR4280168_filtered.fasta	Atlantibacter hermannii	ERR4280157_filtered.fasta	Citrobacter freundii	Different Species				Atlantibacter_hermannii_ERR4280168_plasmid_AA739	Citrobacter_freundii_ERR4280157_plasmid_AA739	2
IMP	X	1	BQ	5	indirect	-125	hospital	ERR4280168_filtered.fasta	Atlantibacter hermannii	ERR4280157_filtered.fasta	Citrobacter freundii	Different Species				Atlantibacter_hermannii_ERR4280168_plasmid_AA739	Citrobacter_freundii_ERR4280157_plasmid_AA739	2
IMP	X	1	BQ	6	indirect	-111	hospital	ERR4280168_filtered.fasta	Atlantibacter hermannii	ERR4280157_filtered.fasta	Citrobacter freundii	Different Species				Atlantibacter_hermannii_ERR4280168_plasmid_AA739	Citrobacter_freundii_ERR4280157_plasmid_AA739	2
IMP	X	1	BQ	7	indirect	-110	building	ERR4280168_filtered.fasta	Atlantibacter hermannii	ERR4280157_filtered.fasta	Citrobacter freundii	Different Species				Atlantibacter_hermannii_ERR4280168_plasmid_AA739	Citrobacter_freundii_ERR4280157_plasmid_AA739	2
IMP	X	1	BQ	8	indirect	-110	hospital	ERR4280168_filtered.fasta	Atlantibacter hermannii	ERR4280157_filtered.fasta	Citrobacter freundii	Different Species				Atlantibacter_hermannii_ERR4280168_plasmid_AA739	Citrobacter_freundii_ERR4280157_plasmid_AA739	2
IMP	X	1	BQ	9	indirect	-107	building	ERR4280168_filtered.fasta	Atlantibacter hermannii	ERR4280157_filtered.fasta	Citrobacter freundii	Different Species				Atlantibacter_hermannii_ERR4280168_plasmid_AA739	Citrobacter_freundii_ERR4280157_plasmid_AA739	2
IMP	X	1	BQ	10	indirect	-107	hospital	ERR4280168_filtered.fasta	Atlantibacter hermannii	ERR4280157_filtered.fasta	Citrobacter freundii	Different Species				Atlantibacter_hermannii_ERR4280168_plasmid_AA739	Citrobacter_freundii_ERR4280157_plasmid_AA739	2
IMP	X	1	BR	3	indirect	-398	hospital	ERR4280168_filtered.fasta	Atlantibacter hermannii	ERR4280228_filtered.fasta	Klebsiella pneumoniae	Different Species				Atlantibacter_hermannii_ERR4280168_plasmid_AA739	Klebsiella_pneumoniae_ERR4280228_plasmid_AA739	2
IMP	X	1	BR	3	indirect	-398	hospital	ERR4280168_filtered.fasta	Atlantibacter hermannii	ERR4280229_filtered.fasta	Enterobacter hormaechei	Different Species				Atlantibacter_hermannii_ERR4280168_plasmid_AA739	Enterobacter_hormaechei_ERR4280229_plasmid_AA739	2
IMP	X	1	BR	5	indirect	-399	hospital	ERR4280168_filtered.fasta	Atlantibacter hermannii	ERR4280228_filtered.fasta	Klebsiella pneumoniae	Different Species				Atlantibacter_hermannii_ERR4280168_plasmid_AA739	Klebsiella_pneumoniae_ERR4280228_plasmid_AA739	2
IMP	X	1	BR	5	indirect	-399	hospital	ERR4280168_filtered.fasta	Atlantibacter hermannii	ERR4280229_filtered.fasta	Enterobacter hormaechei	Different Species				Atlantibacter_hermannii_ERR4280168_plasmid_AA739	Enterobacter_hormaechei_ERR4280229_plasmid_AA739	2
IMP	X	1	BR	6	indirect	-451	hospital	ERR4280168_filtered.fasta	Atlantibacter hermannii	ERR4280228_filtered.fasta	Klebsiella pneumoniae	Different Species				Atlantibacter_hermannii_ERR4280168_plasmid_AA739	Klebsiella_pneumoniae_ERR4280228_plasmid_AA739	2
IMP	X	1	BR	6	indirect	-451	hospital	ERR4280168_filtered.fasta	Atlantibacter hermannii	ERR4280229_filtered.fasta	Enterobacter hormaechei	Different Species				Atlantibacter_hermannii_ERR4280168_plasmid_AA739	Enterobacter_hormaechei_ERR4280229_plasmid_AA739	2
IMP	X	1	BR	7	indirect	-467	hospital	ERR4280168_filtered.fasta	Atlantibacter hermannii	ERR4280228_filtered.fasta	Klebsiella pneumoniae	Different Species				Atlantibacter_hermannii_ERR4280168_plasmid_AA739	Klebsiella_pneumoniae_ERR4280228_plasmid_AA739	2
IMP	X	1	BR	7	indirect	-467	hospital	ERR4280168_filtered.fasta	Atlantibacter hermannii	ERR4280229_filtered.fasta	Enterobacter hormaechei	Different Species				Atlantibacter_hermannii_ERR4280168_plasmid_AA739	Enterobacter_hormaechei_ERR4280229_plasmid_AA739	2
IMP	X	1	BS	1	indirect	-427	building	ERR4280168_filtered.fasta	Atlantibacter hermannii	ERR4280194_filtered.fasta	Escherichia coli	Different Species				Atlantibacter_hermannii_ERR4280168_plasmid_AA739	Escherichia_coli_ERR4280194_plasmid_AA739	2
IMP	X	1	BS	2	indirect	-474	hospital	ERR4280168_filtered.fasta	Atlantibacter hermannii	ERR4280194_filtered.fasta	Escherichia coli	Different Species				Atlantibacter_hermannii_ERR4280168_plasmid_AA739	Escherichia_coli_ERR4280194_plasmid_AA739	2
IMP	X	1	BT	1	direct	15	building	ERR4280168_filtered.fasta	Atlantibacter hermannii	ERR4280230_filtered.fasta	Enterobacter asburiae	Different Species
IMP	X	1	BT	2	indirect	-457	ward	ERR4280168_filtered.fasta	Atlantibacter hermannii	ERR4280230_filtered.fasta	Enterobacter asburiae	Different Species
IMP	X	1	BU	1	indirect	-463	hospital	ERR4280168_filtered.fasta	Atlantibacter hermannii	ERR4280231_filtered.fasta	Enterobacter roggenkampii	Different Species				Atlantibacter_hermannii_ERR4280168_plasmid_AA739	Enterobacter_roggenkampii_ERR4280231_plasmid_AA739	2
IMP	X	1	BV	1	indirect	-149	building	ERR4280168_filtered.fasta	Atlantibacter hermannii	ERR4280193_filtered.fasta	Enterobacter hormaechei	Different Species				Atlantibacter_hermannii_ERR4280168_plasmid_AA739	Enterobacter_hormaechei_ERR4280193_plasmid_AA739	2
IMP	X	1	BV	2	indirect	-216	hospital	ERR4280168_filtered.fasta	Atlantibacter hermannii	ERR4280193_filtered.fasta	Enterobacter hormaechei	Different Species				Atlantibacter_hermannii_ERR4280168_plasmid_AA739	Enterobacter_hormaechei_ERR4280193_plasmid_AA739	2
IMP	X	1	BV	3	indirect	-258	hospital	ERR4280168_filtered.fasta	Atlantibacter hermannii	ERR4280193_filtered.fasta	Enterobacter hormaechei	Different Species				Atlantibacter_hermannii_ERR4280168_plasmid_AA739	Enterobacter_hormaechei_ERR4280193_plasmid_AA739	2
IMP	X	1	BV	4	indirect	-259	hospital	ERR4280168_filtered.fasta	Atlantibacter hermannii	ERR4280193_filtered.fasta	Enterobacter hormaechei	Different Species				Atlantibacter_hermannii_ERR4280168_plasmid_AA739	Enterobacter_hormaechei_ERR4280193_plasmid_AA739	2
IMP	X	1	BV	5	indirect	-263	building	ERR4280168_filtered.fasta	Atlantibacter hermannii	ERR4280193_filtered.fasta	Enterobacter hormaechei	Different Species				Atlantibacter_hermannii_ERR4280168_plasmid_AA739	Enterobacter_hormaechei_ERR4280193_plasmid_AA739	2
IMP	X	1	BV	6	indirect	-263	hospital	ERR4280168_filtered.fasta	Atlantibacter hermannii	ERR4280193_filtered.fasta	Enterobacter hormaechei	Different Species				Atlantibacter_hermannii_ERR4280168_plasmid_AA739	Enterobacter_hormaechei_ERR4280193_plasmid_AA739	2
IMP	X	1	BV	7	indirect	-264	building	ERR4280168_filtered.fasta	Atlantibacter hermannii	ERR4280193_filtered.fasta	Enterobacter hormaechei	Different Species				Atlantibacter_hermannii_ERR4280168_plasmid_AA739	Enterobacter_hormaechei_ERR4280193_plasmid_AA739	2
IMP	X	1	BV	8	indirect	-299	building	ERR4280168_filtered.fasta	Atlantibacter hermannii	ERR4280193_filtered.fasta	Enterobacter hormaechei	Different Species				Atlantibacter_hermannii_ERR4280168_plasmid_AA739	Enterobacter_hormaechei_ERR4280193_plasmid_AA739	2
IMP	X	1	BV	9	indirect	-356	building	ERR4280168_filtered.fasta	Atlantibacter hermannii	ERR4280193_filtered.fasta	Enterobacter hormaechei	Different Species				Atlantibacter_hermannii_ERR4280168_plasmid_AA739	Enterobacter_hormaechei_ERR4280193_plasmid_AA739	2
IMP	X	1	BV	10	indirect	-409	hospital	ERR4280168_filtered.fasta	Atlantibacter hermannii	ERR4280193_filtered.fasta	Enterobacter hormaechei	Different Species				Atlantibacter_hermannii_ERR4280168_plasmid_AA739	Enterobacter_hormaechei_ERR4280193_plasmid_AA739	2
IMP	X	1	BV	11	indirect	-410	hospital	ERR4280168_filtered.fasta	Atlantibacter hermannii	ERR4280193_filtered.fasta	Enterobacter hormaechei	Different Species				Atlantibacter_hermannii_ERR4280168_plasmid_AA739	Enterobacter_hormaechei_ERR4280193_plasmid_AA739	2
IMP	X	1	BV	12	indirect	-468	hospital	ERR4280168_filtered.fasta	Atlantibacter hermannii	ERR4280193_filtered.fasta	Enterobacter hormaechei	Different Species				Atlantibacter_hermannii_ERR4280168_plasmid_AA739	Enterobacter_hormaechei_ERR4280193_plasmid_AA739	2
IMP	X	1	BW	7	indirect	-425	hospital	ERR4280168_filtered.fasta	Atlantibacter hermannii	ERR4280234_filtered.fasta	Enterobacter hormaechei	Different Species				Atlantibacter_hermannii_ERR4280168_plasmid_AA739	Enterobacter_hormaechei_ERR4280234_plasmid_AA739	2
IMP	X	1	BW	8	indirect	-426	hospital	ERR4280168_filtered.fasta	Atlantibacter hermannii	ERR4280234_filtered.fasta	Enterobacter hormaechei	Different Species				Atlantibacter_hermannii_ERR4280168_plasmid_AA739	Enterobacter_hormaechei_ERR4280234_plasmid_AA739	2
IMP	X	1	BX	6	indirect	-422	building	ERR4280168_filtered.fasta	Atlantibacter hermannii	ERR4280232_filtered.fasta	Enterobacter asburiae	Different Species
IMP	X	1	BX	6	indirect	-422	building	ERR4280168_filtered.fasta	Atlantibacter hermannii	ERR4280233_filtered.fasta	Escherichia coli	Different Species				Atlantibacter_hermannii_ERR4280168_plasmid_AA739	Escherichia_coli_ERR4280233_plasmid_AA739	2
IMP	X	1	BX	7	indirect	-428	building	ERR4280168_filtered.fasta	Atlantibacter hermannii	ERR4280232_filtered.fasta	Enterobacter asburiae	Different Species
IMP	X	1	BX	7	indirect	-428	building	ERR4280168_filtered.fasta	Atlantibacter hermannii	ERR4280233_filtered.fasta	Escherichia coli	Different Species				Atlantibacter_hermannii_ERR4280168_plasmid_AA739	Escherichia_coli_ERR4280233_plasmid_AA739	2
IMP	X	1	BX	8	indirect	-428	building	ERR4280168_filtered.fasta	Atlantibacter hermannii	ERR4280232_filtered.fasta	Enterobacter asburiae	Different Species
IMP	X	1	BX	8	indirect	-428	building	ERR4280168_filtered.fasta	Atlantibacter hermannii	ERR4280233_filtered.fasta	Escherichia coli	Different Species				Atlantibacter_hermannii_ERR4280168_plasmid_AA739	Escherichia_coli_ERR4280233_plasmid_AA739	2
IMP	X	1	BX	9	indirect	-429	building	ERR4280168_filtered.fasta	Atlantibacter hermannii	ERR4280232_filtered.fasta	Enterobacter asburiae	Different Species
IMP	X	1	BX	9	indirect	-429	building	ERR4280168_filtered.fasta	Atlantibacter hermannii	ERR4280233_filtered.fasta	Escherichia coli	Different Species				Atlantibacter_hermannii_ERR4280168_plasmid_AA739	Escherichia_coli_ERR4280233_plasmid_AA739	2
IMP	X	1	BX	10	indirect	-430	building	ERR4280168_filtered.fasta	Atlantibacter hermannii	ERR4280232_filtered.fasta	Enterobacter asburiae	Different Species
IMP	X	1	BX	10	indirect	-430	building	ERR4280168_filtered.fasta	Atlantibacter hermannii	ERR4280233_filtered.fasta	Escherichia coli	Different Species				Atlantibacter_hermannii_ERR4280168_plasmid_AA739	Escherichia_coli_ERR4280233_plasmid_AA739	2
IMP	X	1	BX	11	indirect	-442	building	ERR4280168_filtered.fasta	Atlantibacter hermannii	ERR4280232_filtered.fasta	Enterobacter asburiae	Different Species
IMP	X	1	BX	11	indirect	-442	building	ERR4280168_filtered.fasta	Atlantibacter hermannii	ERR4280233_filtered.fasta	Escherichia coli	Different Species				Atlantibacter_hermannii_ERR4280168_plasmid_AA739	Escherichia_coli_ERR4280233_plasmid_AA739	2
IMP	X	1	BX	12	indirect	-442	building	ERR4280168_filtered.fasta	Atlantibacter hermannii	ERR4280232_filtered.fasta	Enterobacter asburiae	Different Species
IMP	X	1	BX	12	indirect	-442	building	ERR4280168_filtered.fasta	Atlantibacter hermannii	ERR4280233_filtered.fasta	Escherichia coli	Different Species				Atlantibacter_hermannii_ERR4280168_plasmid_AA739	Escherichia_coli_ERR4280233_plasmid_AA739	2
IMP	X	1	BX	13	indirect	-443	building	ERR4280168_filtered.fasta	Atlantibacter hermannii	ERR4280232_filtered.fasta	Enterobacter asburiae	Different Species
IMP	X	1	BX	13	indirect	-443	building	ERR4280168_filtered.fasta	Atlantibacter hermannii	ERR4280233_filtered.fasta	Escherichia coli	Different Species				Atlantibacter_hermannii_ERR4280168_plasmid_AA739	Escherichia_coli_ERR4280233_plasmid_AA739	2
IMP	X	1	BX	14	indirect	-443	ward	ERR4280168_filtered.fasta	Atlantibacter hermannii	ERR4280232_filtered.fasta	Enterobacter asburiae	Different Species
IMP	X	1	BX	14	indirect	-443	ward	ERR4280168_filtered.fasta	Atlantibacter hermannii	ERR4280233_filtered.fasta	Escherichia coli	Different Species				Atlantibacter_hermannii_ERR4280168_plasmid_AA739	Escherichia_coli_ERR4280233_plasmid_AA739	2
IMP	X	1	BY	1	indirect	-447	hospital	ERR4280168_filtered.fasta	Atlantibacter hermannii	ERR4280235_filtered.fasta	Enterobacter hormaechei	Different Species
IMP	X	1	BY	2	indirect	-475	hospital	ERR4280168_filtered.fasta	Atlantibacter hermannii	ERR4280235_filtered.fasta	Enterobacter hormaechei	Different Species
IMP	X	1	BY	3	indirect	-476	hospital	ERR4280168_filtered.fasta	Atlantibacter hermannii	ERR4280235_filtered.fasta	Enterobacter hormaechei	Different Species
IMP	X	1	BY	4	indirect	-511	hospital	ERR4280168_filtered.fasta	Atlantibacter hermannii	ERR4280235_filtered.fasta	Enterobacter hormaechei	Different Species
IMP	X	2	Y	1	indirect	-617	hospital	ERR4280168_filtered.fasta	Atlantibacter hermannii	ERR4280170_filtered.fasta	Enterobacter cloacae	Different Species				Atlantibacter_hermannii_ERR4280168_plasmid_AA739	Enterobacter_cloacae_ERR4280170_plasmid_AA739	2
IMP	X	2	Y	2	indirect	-611	hospital	ERR4280168_filtered.fasta	Atlantibacter hermannii	ERR4280170_filtered.fasta	Enterobacter cloacae	Different Species				Atlantibacter_hermannii_ERR4280168_plasmid_AA739	Enterobacter_cloacae_ERR4280170_plasmid_AA739	2
IMP	X	2	Y	3	indirect	-609	hospital	ERR4280168_filtered.fasta	Atlantibacter hermannii	ERR4280170_filtered.fasta	Enterobacter cloacae	Different Species				Atlantibacter_hermannii_ERR4280168_plasmid_AA739	Enterobacter_cloacae_ERR4280170_plasmid_AA739	2
IMP	X	2	Y	4	indirect	-576	hospital	ERR4280168_filtered.fasta	Atlantibacter hermannii	ERR4280170_filtered.fasta	Enterobacter cloacae	Different Species				Atlantibacter_hermannii_ERR4280168_plasmid_AA739	Enterobacter_cloacae_ERR4280170_plasmid_AA739	2
IMP	X	2	Y	5	indirect	-560	hospital	ERR4280168_filtered.fasta	Atlantibacter hermannii	ERR4280170_filtered.fasta	Enterobacter cloacae	Different Species				Atlantibacter_hermannii_ERR4280168_plasmid_AA739	Enterobacter_cloacae_ERR4280170_plasmid_AA739	2
IMP	X	2	Y	6	indirect	-547	hospital	ERR4280168_filtered.fasta	Atlantibacter hermannii	ERR4280170_filtered.fasta	Enterobacter cloacae	Different Species				Atlantibacter_hermannii_ERR4280168_plasmid_AA739	Enterobacter_cloacae_ERR4280170_plasmid_AA739	2
IMP	X	2	Z	1	indirect	-608	hospital	ERR4280168_filtered.fasta	Atlantibacter hermannii	ERR4280172_filtered.fasta	Enterobacter cloacae	Different Species				Atlantibacter_hermannii_ERR4280168_plasmid_AA739	Enterobacter_cloacae_ERR4280172_plasmid_AA739	2
IMP	X	2	Z	1	indirect	-608	hospital	ERR4280168_filtered.fasta	Atlantibacter hermannii	ERR4280179_filtered.fasta	Enterobacter hormaechei	Different Species				Atlantibacter_hermannii_ERR4280168_plasmid_AA739	Enterobacter_hormaechei_ERR4280179_plasmid_AA739	2
IMP	X	2	Z	2	indirect	-607	hospital	ERR4280168_filtered.fasta	Atlantibacter hermannii	ERR4280172_filtered.fasta	Enterobacter cloacae	Different Species				Atlantibacter_hermannii_ERR4280168_plasmid_AA739	Enterobacter_cloacae_ERR4280172_plasmid_AA739	2
IMP	X	2	Z	2	indirect	-607	hospital	ERR4280168_filtered.fasta	Atlantibacter hermannii	ERR4280179_filtered.fasta	Enterobacter hormaechei	Different Species				Atlantibacter_hermannii_ERR4280168_plasmid_AA739	Enterobacter_hormaechei_ERR4280179_plasmid_AA739	2
IMP	X	2	Z	3	indirect	-607	hospital	ERR4280168_filtered.fasta	Atlantibacter hermannii	ERR4280172_filtered.fasta	Enterobacter cloacae	Different Species				Atlantibacter_hermannii_ERR4280168_plasmid_AA739	Enterobacter_cloacae_ERR4280172_plasmid_AA739	2
IMP	X	2	Z	3	indirect	-607	hospital	ERR4280168_filtered.fasta	Atlantibacter hermannii	ERR4280179_filtered.fasta	Enterobacter hormaechei	Different Species				Atlantibacter_hermannii_ERR4280168_plasmid_AA739	Enterobacter_hormaechei_ERR4280179_plasmid_AA739	2
IMP	X	2	Z	4	indirect	-602	hospital	ERR4280168_filtered.fasta	Atlantibacter hermannii	ERR4280172_filtered.fasta	Enterobacter cloacae	Different Species				Atlantibacter_hermannii_ERR4280168_plasmid_AA739	Enterobacter_cloacae_ERR4280172_plasmid_AA739	2
IMP	X	2	Z	4	indirect	-602	hospital	ERR4280168_filtered.fasta	Atlantibacter hermannii	ERR4280179_filtered.fasta	Enterobacter hormaechei	Different Species				Atlantibacter_hermannii_ERR4280168_plasmid_AA739	Enterobacter_hormaechei_ERR4280179_plasmid_AA739	2
IMP	X	2	Z	5	indirect	-601	hospital	ERR4280168_filtered.fasta	Atlantibacter hermannii	ERR4280172_filtered.fasta	Enterobacter cloacae	Different Species				Atlantibacter_hermannii_ERR4280168_plasmid_AA739	Enterobacter_cloacae_ERR4280172_plasmid_AA739	2
IMP	X	2	Z	5	indirect	-601	hospital	ERR4280168_filtered.fasta	Atlantibacter hermannii	ERR4280179_filtered.fasta	Enterobacter hormaechei	Different Species				Atlantibacter_hermannii_ERR4280168_plasmid_AA739	Enterobacter_hormaechei_ERR4280179_plasmid_AA739	2
IMP	X	2	Z	6	indirect	-601	hospital	ERR4280168_filtered.fasta	Atlantibacter hermannii	ERR4280172_filtered.fasta	Enterobacter cloacae	Different Species				Atlantibacter_hermannii_ERR4280168_plasmid_AA739	Enterobacter_cloacae_ERR4280172_plasmid_AA739	2
IMP	X	2	Z	6	indirect	-601	hospital	ERR4280168_filtered.fasta	Atlantibacter hermannii	ERR4280179_filtered.fasta	Enterobacter hormaechei	Different Species				Atlantibacter_hermannii_ERR4280168_plasmid_AA739	Enterobacter_hormaechei_ERR4280179_plasmid_AA739	2
IMP	X	2	Z	7	indirect	-598	hospital	ERR4280168_filtered.fasta	Atlantibacter hermannii	ERR4280172_filtered.fasta	Enterobacter cloacae	Different Species				Atlantibacter_hermannii_ERR4280168_plasmid_AA739	Enterobacter_cloacae_ERR4280172_plasmid_AA739	2
IMP	X	2	Z	7	indirect	-598	hospital	ERR4280168_filtered.fasta	Atlantibacter hermannii	ERR4280179_filtered.fasta	Enterobacter hormaechei	Different Species				Atlantibacter_hermannii_ERR4280168_plasmid_AA739	Enterobacter_hormaechei_ERR4280179_plasmid_AA739	2
IMP	X	2	Z	8	indirect	-588	hospital	ERR4280168_filtered.fasta	Atlantibacter hermannii	ERR4280172_filtered.fasta	Enterobacter cloacae	Different Species				Atlantibacter_hermannii_ERR4280168_plasmid_AA739	Enterobacter_cloacae_ERR4280172_plasmid_AA739	2
IMP	X	2	Z	8	indirect	-588	hospital	ERR4280168_filtered.fasta	Atlantibacter hermannii	ERR4280179_filtered.fasta	Enterobacter hormaechei	Different Species				Atlantibacter_hermannii_ERR4280168_plasmid_AA739	Enterobacter_hormaechei_ERR4280179_plasmid_AA739	2
IMP	X	2	Z	9	indirect	-538	hospital	ERR4280168_filtered.fasta	Atlantibacter hermannii	ERR4280172_filtered.fasta	Enterobacter cloacae	Different Species				Atlantibacter_hermannii_ERR4280168_plasmid_AA739	Enterobacter_cloacae_ERR4280172_plasmid_AA739	2
IMP	X	2	Z	9	indirect	-538	hospital	ERR4280168_filtered.fasta	Atlantibacter hermannii	ERR4280179_filtered.fasta	Enterobacter hormaechei	Different Species				Atlantibacter_hermannii_ERR4280168_plasmid_AA739	Enterobacter_hormaechei_ERR4280179_plasmid_AA739	2
IMP	X	2	AA	1	indirect	-483	hospital	ERR4280168_filtered.fasta	Atlantibacter hermannii	ERR4280180_filtered.fasta	Klebsiella pneumoniae	Different Species				Atlantibacter_hermannii_ERR4280168_plasmid_AA739	Klebsiella_pneumoniae_ERR4280180_plasmid_AA739	1
IMP	X	2	AB	1	indirect	-816	hospital	ERR4280168_filtered.fasta	Atlantibacter hermannii	ERR4280173_filtered.fasta	Klebsiella pneumoniae	Different Species				Atlantibacter_hermannii_ERR4280168_plasmid_AA739	Klebsiella_pneumoniae_ERR4280173_plasmid_AA739	2
IMP	X	2	AB	2	indirect	-669	hospital	ERR4280168_filtered.fasta	Atlantibacter hermannii	ERR4280173_filtered.fasta	Klebsiella pneumoniae	Different Species				Atlantibacter_hermannii_ERR4280168_plasmid_AA739	Klebsiella_pneumoniae_ERR4280173_plasmid_AA739	2
IMP	X	2	AB	3	indirect	-668	hospital	ERR4280168_filtered.fasta	Atlantibacter hermannii	ERR4280173_filtered.fasta	Klebsiella pneumoniae	Different Species				Atlantibacter_hermannii_ERR4280168_plasmid_AA739	Klebsiella_pneumoniae_ERR4280173_plasmid_AA739	2
IMP	X	2	AB	4	indirect	-668	hospital	ERR4280168_filtered.fasta	Atlantibacter hermannii	ERR4280173_filtered.fasta	Klebsiella pneumoniae	Different Species				Atlantibacter_hermannii_ERR4280168_plasmid_AA739	Klebsiella_pneumoniae_ERR4280173_plasmid_AA739	2
IMP	X	2	AB	5	indirect	-665	hospital	ERR4280168_filtered.fasta	Atlantibacter hermannii	ERR4280173_filtered.fasta	Klebsiella pneumoniae	Different Species				Atlantibacter_hermannii_ERR4280168_plasmid_AA739	Klebsiella_pneumoniae_ERR4280173_plasmid_AA739	2
IMP	X	2	AB	6	indirect	-653	hospital	ERR4280168_filtered.fasta	Atlantibacter hermannii	ERR4280173_filtered.fasta	Klebsiella pneumoniae	Different Species				Atlantibacter_hermannii_ERR4280168_plasmid_AA739	Klebsiella_pneumoniae_ERR4280173_plasmid_AA739	2
IMP	X	2	AB	7	indirect	-615	ward	ERR4280168_filtered.fasta	Atlantibacter hermannii	ERR4280173_filtered.fasta	Klebsiella pneumoniae	Different Species				Atlantibacter_hermannii_ERR4280168_plasmid_AA739	Klebsiella_pneumoniae_ERR4280173_plasmid_AA739	2
IMP	X	2	AB	8	indirect	-570	hospital	ERR4280168_filtered.fasta	Atlantibacter hermannii	ERR4280173_filtered.fasta	Klebsiella pneumoniae	Different Species				Atlantibacter_hermannii_ERR4280168_plasmid_AA739	Klebsiella_pneumoniae_ERR4280173_plasmid_AA739	2
IMP	X	2	AB	9	indirect	-534	hospital	ERR4280168_filtered.fasta	Atlantibacter hermannii	ERR4280173_filtered.fasta	Klebsiella pneumoniae	Different Species				Atlantibacter_hermannii_ERR4280168_plasmid_AA739	Klebsiella_pneumoniae_ERR4280173_plasmid_AA739	2
IMP	X	2	AB	10	indirect	-504	hospital	ERR4280168_filtered.fasta	Atlantibacter hermannii	ERR4280173_filtered.fasta	Klebsiella pneumoniae	Different Species				Atlantibacter_hermannii_ERR4280168_plasmid_AA739	Klebsiella_pneumoniae_ERR4280173_plasmid_AA739	2
IMP	X	2	AB	11	indirect	-504	ward	ERR4280168_filtered.fasta	Atlantibacter hermannii	ERR4280173_filtered.fasta	Klebsiella pneumoniae	Different Species				Atlantibacter_hermannii_ERR4280168_plasmid_AA739	Klebsiella_pneumoniae_ERR4280173_plasmid_AA739	2
IMP	X	2	AB	12	indirect	-503	hospital	ERR4280168_filtered.fasta	Atlantibacter hermannii	ERR4280173_filtered.fasta	Klebsiella pneumoniae	Different Species				Atlantibacter_hermannii_ERR4280168_plasmid_AA739	Klebsiella_pneumoniae_ERR4280173_plasmid_AA739	2
IMP	X	2	AB	13	indirect	-503	hospital	ERR4280168_filtered.fasta	Atlantibacter hermannii	ERR4280173_filtered.fasta	Klebsiella pneumoniae	Different Species				Atlantibacter_hermannii_ERR4280168_plasmid_AA739	Klebsiella_pneumoniae_ERR4280173_plasmid_AA739	2
IMP	X	2	AB	14	indirect	-499	hospital	ERR4280168_filtered.fasta	Atlantibacter hermannii	ERR4280173_filtered.fasta	Klebsiella pneumoniae	Different Species				Atlantibacter_hermannii_ERR4280168_plasmid_AA739	Klebsiella_pneumoniae_ERR4280173_plasmid_AA739	2
IMP	X	2	AB	15	indirect	-495	hospital	ERR4280168_filtered.fasta	Atlantibacter hermannii	ERR4280173_filtered.fasta	Klebsiella pneumoniae	Different Species				Atlantibacter_hermannii_ERR4280168_plasmid_AA739	Klebsiella_pneumoniae_ERR4280173_plasmid_AA739	2
IMP	X	2	AB	16	indirect	-476	hospital	ERR4280168_filtered.fasta	Atlantibacter hermannii	ERR4280173_filtered.fasta	Klebsiella pneumoniae	Different Species				Atlantibacter_hermannii_ERR4280168_plasmid_AA739	Klebsiella_pneumoniae_ERR4280173_plasmid_AA739	2
IMP	X	2	AB	17	indirect	-470	hospital	ERR4280168_filtered.fasta	Atlantibacter hermannii	ERR4280173_filtered.fasta	Klebsiella pneumoniae	Different Species				Atlantibacter_hermannii_ERR4280168_plasmid_AA739	Klebsiella_pneumoniae_ERR4280173_plasmid_AA739	2
IMP	X	2	AB	18	indirect	-470	ward	ERR4280168_filtered.fasta	Atlantibacter hermannii	ERR4280173_filtered.fasta	Klebsiella pneumoniae	Different Species				Atlantibacter_hermannii_ERR4280168_plasmid_AA739	Klebsiella_pneumoniae_ERR4280173_plasmid_AA739	2
IMP	X	2	AC	1	indirect	-644	hospital	ERR4280168_filtered.fasta	Atlantibacter hermannii	ERR4280181_filtered.fasta	Enterobacter hormaechei	Different Species				Atlantibacter_hermannii_ERR4280168_plasmid_AA739	Enterobacter_hormaechei_ERR4280181_plasmid_AA739	2
IMP	X	2	AC	2	indirect	-505	hospital	ERR4280168_filtered.fasta	Atlantibacter hermannii	ERR4280181_filtered.fasta	Enterobacter hormaechei	Different Species				Atlantibacter_hermannii_ERR4280168_plasmid_AA739	Enterobacter_hormaechei_ERR4280181_plasmid_AA739	2
IMP	X	2	AC	3	indirect	-503	hospital	ERR4280168_filtered.fasta	Atlantibacter hermannii	ERR4280181_filtered.fasta	Enterobacter hormaechei	Different Species				Atlantibacter_hermannii_ERR4280168_plasmid_AA739	Enterobacter_hormaechei_ERR4280181_plasmid_AA739	2
IMP	X	2	AC	4	indirect	-504	hospital	ERR4280168_filtered.fasta	Atlantibacter hermannii	ERR4280181_filtered.fasta	Enterobacter hormaechei	Different Species				Atlantibacter_hermannii_ERR4280168_plasmid_AA739	Enterobacter_hormaechei_ERR4280181_plasmid_AA739	2
IMP	X	2	AC	5	indirect	-503	hospital	ERR4280168_filtered.fasta	Atlantibacter hermannii	ERR4280181_filtered.fasta	Enterobacter hormaechei	Different Species				Atlantibacter_hermannii_ERR4280168_plasmid_AA739	Enterobacter_hormaechei_ERR4280181_plasmid_AA739	2
IMP	X	2	AC	6	indirect	-492	hospital	ERR4280168_filtered.fasta	Atlantibacter hermannii	ERR4280181_filtered.fasta	Enterobacter hormaechei	Different Species				Atlantibacter_hermannii_ERR4280168_plasmid_AA739	Enterobacter_hormaechei_ERR4280181_plasmid_AA739	2
IMP	X	2	AC	7	indirect	-486	ward	ERR4280168_filtered.fasta	Atlantibacter hermannii	ERR4280181_filtered.fasta	Enterobacter hormaechei	Different Species				Atlantibacter_hermannii_ERR4280168_plasmid_AA739	Enterobacter_hormaechei_ERR4280181_plasmid_AA739	2
IMP	X	2	AC	8	indirect	-485	ward	ERR4280168_filtered.fasta	Atlantibacter hermannii	ERR4280181_filtered.fasta	Enterobacter hormaechei	Different Species				Atlantibacter_hermannii_ERR4280168_plasmid_AA739	Enterobacter_hormaechei_ERR4280181_plasmid_AA739	2
IMP	X	2	AC	9	indirect	-485	hospital	ERR4280168_filtered.fasta	Atlantibacter hermannii	ERR4280181_filtered.fasta	Enterobacter hormaechei	Different Species				Atlantibacter_hermannii_ERR4280168_plasmid_AA739	Enterobacter_hormaechei_ERR4280181_plasmid_AA739	2
IMP	X	2	AC	10	indirect	-472	hospital	ERR4280168_filtered.fasta	Atlantibacter hermannii	ERR4280181_filtered.fasta	Enterobacter hormaechei	Different Species				Atlantibacter_hermannii_ERR4280168_plasmid_AA739	Enterobacter_hormaechei_ERR4280181_plasmid_AA739	2
IMP	X	2	AC	11	indirect	-471	hospital	ERR4280168_filtered.fasta	Atlantibacter hermannii	ERR4280181_filtered.fasta	Enterobacter hormaechei	Different Species				Atlantibacter_hermannii_ERR4280168_plasmid_AA739	Enterobacter_hormaechei_ERR4280181_plasmid_AA739	2
IMP	X	2	AD	1	indirect	-447	hospital	ERR4280168_filtered.fasta	Atlantibacter hermannii	ERR4280197_filtered.fasta	Escherichia coli	Different Species				Atlantibacter_hermannii_ERR4280168_plasmid_AA739	Escherichia_coli_ERR4280197_plasmid_AA739	2
IMP	X	2	AF	2	indirect	-443	hospital	ERR4280168_filtered.fasta	Atlantibacter hermannii	ERR4280178_filtered.fasta	Enterobacter ludwigii	Different Species				Atlantibacter_hermannii_ERR4280168_plasmid_AA739	Enterobacter_ludwigii_ERR4280178_plasmid_AA739	1
IMP	X	2	AF	4	indirect	-426	hospital	ERR4280168_filtered.fasta	Atlantibacter hermannii	ERR4280178_filtered.fasta	Enterobacter ludwigii	Different Species				Atlantibacter_hermannii_ERR4280168_plasmid_AA739	Enterobacter_ludwigii_ERR4280178_plasmid_AA739	1
IMP	X	2	AG	1	indirect	-410	hospital	ERR4280168_filtered.fasta	Atlantibacter hermannii	ERR4280199_filtered.fasta	Enterobacter hormaechei	Different Species				Atlantibacter_hermannii_ERR4280168_plasmid_AA739	Enterobacter_hormaechei_ERR4280199_plasmid_AA739	2
IMP	X	2	AG	2	indirect	-407	hospital	ERR4280168_filtered.fasta	Atlantibacter hermannii	ERR4280199_filtered.fasta	Enterobacter hormaechei	Different Species				Atlantibacter_hermannii_ERR4280168_plasmid_AA739	Enterobacter_hormaechei_ERR4280199_plasmid_AA739	2
IMP	X	2	AG	3	indirect	-406	hospital	ERR4280168_filtered.fasta	Atlantibacter hermannii	ERR4280199_filtered.fasta	Enterobacter hormaechei	Different Species				Atlantibacter_hermannii_ERR4280168_plasmid_AA739	Enterobacter_hormaechei_ERR4280199_plasmid_AA739	2
IMP	X	2	AG	4	indirect	-406	hospital	ERR4280168_filtered.fasta	Atlantibacter hermannii	ERR4280199_filtered.fasta	Enterobacter hormaechei	Different Species				Atlantibacter_hermannii_ERR4280168_plasmid_AA739	Enterobacter_hormaechei_ERR4280199_plasmid_AA739	2
IMP	X	2	AG	5	indirect	-403	hospital	ERR4280168_filtered.fasta	Atlantibacter hermannii	ERR4280199_filtered.fasta	Enterobacter hormaechei	Different Species				Atlantibacter_hermannii_ERR4280168_plasmid_AA739	Enterobacter_hormaechei_ERR4280199_plasmid_AA739	2
IMP	X	2	AH	1	indirect	-896	hospital	ERR4280168_filtered.fasta	Atlantibacter hermannii	ERR4280174_filtered.fasta	Klebsiella pneumoniae	Different Species				Atlantibacter_hermannii_ERR4280168_plasmid_AA739	Klebsiella_pneumoniae_ERR4280174_plasmid_AA739	1
IMP	X	2	AH	2	indirect	-882	hospital	ERR4280168_filtered.fasta	Atlantibacter hermannii	ERR4280174_filtered.fasta	Klebsiella pneumoniae	Different Species				Atlantibacter_hermannii_ERR4280168_plasmid_AA739	Klebsiella_pneumoniae_ERR4280174_plasmid_AA739	1
IMP	X	2	AH	3	indirect	-476	hospital	ERR4280168_filtered.fasta	Atlantibacter hermannii	ERR4280174_filtered.fasta	Klebsiella pneumoniae	Different Species				Atlantibacter_hermannii_ERR4280168_plasmid_AA739	Klebsiella_pneumoniae_ERR4280174_plasmid_AA739	1
IMP	X	2	AH	4	indirect	-405	hospital	ERR4280168_filtered.fasta	Atlantibacter hermannii	ERR4280174_filtered.fasta	Klebsiella pneumoniae	Different Species				Atlantibacter_hermannii_ERR4280168_plasmid_AA739	Klebsiella_pneumoniae_ERR4280174_plasmid_AA739	1
IMP	X	2	AH	5	indirect	-382	hospital	ERR4280168_filtered.fasta	Atlantibacter hermannii	ERR4280174_filtered.fasta	Klebsiella pneumoniae	Different Species				Atlantibacter_hermannii_ERR4280168_plasmid_AA739	Klebsiella_pneumoniae_ERR4280174_plasmid_AA739	1
IMP	X	2	AI	1	indirect	-399	ward	ERR4280168_filtered.fasta	Atlantibacter hermannii	ERR4280202_filtered.fasta	Enterobacter hormaechei	Different Species				Atlantibacter_hermannii_ERR4280168_plasmid_AA739	Enterobacter_hormaechei_ERR4280202_plasmid_AA739	2
IMP	X	2	AI	2	indirect	-398	hospital	ERR4280168_filtered.fasta	Atlantibacter hermannii	ERR4280202_filtered.fasta	Enterobacter hormaechei	Different Species				Atlantibacter_hermannii_ERR4280168_plasmid_AA739	Enterobacter_hormaechei_ERR4280202_plasmid_AA739	2
IMP	X	2	AI	3	indirect	-398	ward	ERR4280168_filtered.fasta	Atlantibacter hermannii	ERR4280202_filtered.fasta	Enterobacter hormaechei	Different Species				Atlantibacter_hermannii_ERR4280168_plasmid_AA739	Enterobacter_hormaechei_ERR4280202_plasmid_AA739	2
IMP	X	2	AI	4	indirect	-389	hospital	ERR4280168_filtered.fasta	Atlantibacter hermannii	ERR4280202_filtered.fasta	Enterobacter hormaechei	Different Species				Atlantibacter_hermannii_ERR4280168_plasmid_AA739	Enterobacter_hormaechei_ERR4280202_plasmid_AA739	2
IMP	X	2	AI	5	indirect	-385	hospital	ERR4280168_filtered.fasta	Atlantibacter hermannii	ERR4280202_filtered.fasta	Enterobacter hormaechei	Different Species				Atlantibacter_hermannii_ERR4280168_plasmid_AA739	Enterobacter_hormaechei_ERR4280202_plasmid_AA739	2
IMP	X	2	AI	6	indirect	-382	hospital	ERR4280168_filtered.fasta	Atlantibacter hermannii	ERR4280202_filtered.fasta	Enterobacter hormaechei	Different Species				Atlantibacter_hermannii_ERR4280168_plasmid_AA739	Enterobacter_hormaechei_ERR4280202_plasmid_AA739	2
IMP	X	2	AJ	1	indirect	-379	hospital	ERR4280168_filtered.fasta	Atlantibacter hermannii	ERR4280203_filtered.fasta	Enterobacter hormaechei	Different Species				Atlantibacter_hermannii_ERR4280168_plasmid_AA739	Enterobacter_hormaechei_ERR4280203_plasmid_AA739	2
IMP	X	2	AK	10	indirect	-842	hospital	ERR4280168_filtered.fasta	Atlantibacter hermannii	ERR4280153_filtered.fasta	Klebsiella pneumoniae	Different Species
IMP	X	2	AK	11	indirect	-781	hospital	ERR4280168_filtered.fasta	Atlantibacter hermannii	ERR4280153_filtered.fasta	Klebsiella pneumoniae	Different Species
IMP	X	2	AK	12	indirect	-750	hospital	ERR4280168_filtered.fasta	Atlantibacter hermannii	ERR4280153_filtered.fasta	Klebsiella pneumoniae	Different Species
IMP	X	2	AL	1	indirect	-390	hospital	ERR4280168_filtered.fasta	Atlantibacter hermannii	ERR4280177_filtered.fasta	Enterobacter hormaechei	Different Species
IMP	X	2	AL	2	indirect	-389	hospital	ERR4280168_filtered.fasta	Atlantibacter hermannii	ERR4280177_filtered.fasta	Enterobacter hormaechei	Different Species
IMP	X	2	AL	3	indirect	-389	hospital	ERR4280168_filtered.fasta	Atlantibacter hermannii	ERR4280177_filtered.fasta	Enterobacter hormaechei	Different Species
IMP	X	2	AL	4	indirect	-380	hospital	ERR4280168_filtered.fasta	Atlantibacter hermannii	ERR4280177_filtered.fasta	Enterobacter hormaechei	Different Species
IMP	X	2	AL	5	indirect	-379	hospital	ERR4280168_filtered.fasta	Atlantibacter hermannii	ERR4280177_filtered.fasta	Enterobacter hormaechei	Different Species
IMP	X	2	AL	6	indirect	-379	hospital	ERR4280168_filtered.fasta	Atlantibacter hermannii	ERR4280177_filtered.fasta	Enterobacter hormaechei	Different Species
IMP	X	2	AL	7	indirect	-377	hospital	ERR4280168_filtered.fasta	Atlantibacter hermannii	ERR4280177_filtered.fasta	Enterobacter hormaechei	Different Species
IMP	X	2	AL	8	indirect	-376	hospital	ERR4280168_filtered.fasta	Atlantibacter hermannii	ERR4280177_filtered.fasta	Enterobacter hormaechei	Different Species
IMP	X	2	AL	9	indirect	-376	hospital	ERR4280168_filtered.fasta	Atlantibacter hermannii	ERR4280177_filtered.fasta	Enterobacter hormaechei	Different Species
IMP	X	2	AL	10	indirect	-373	hospital	ERR4280168_filtered.fasta	Atlantibacter hermannii	ERR4280177_filtered.fasta	Enterobacter hormaechei	Different Species
IMP	X	2	AL	11	indirect	-366	hospital	ERR4280168_filtered.fasta	Atlantibacter hermannii	ERR4280177_filtered.fasta	Enterobacter hormaechei	Different Species
IMP	X	2	AM	1	indirect	-680	hospital	ERR4280168_filtered.fasta	Atlantibacter hermannii	ERR4280182_filtered.fasta	Enterobacter hormaechei	Different Species
IMP	X	2	AM	2	indirect	-438	hospital	ERR4280168_filtered.fasta	Atlantibacter hermannii	ERR4280182_filtered.fasta	Enterobacter hormaechei	Different Species
IMP	X	2	AM	3	indirect	-373	hospital	ERR4280168_filtered.fasta	Atlantibacter hermannii	ERR4280182_filtered.fasta	Enterobacter hormaechei	Different Species
IMP	X	2	AM	4	indirect	-366	hospital	ERR4280168_filtered.fasta	Atlantibacter hermannii	ERR4280182_filtered.fasta	Enterobacter hormaechei	Different Species
IMP	X	2	AM	5	indirect	-362	hospital	ERR4280168_filtered.fasta	Atlantibacter hermannii	ERR4280182_filtered.fasta	Enterobacter hormaechei	Different Species
IMP	X	2	AM	6	indirect	-361	hospital	ERR4280168_filtered.fasta	Atlantibacter hermannii	ERR4280182_filtered.fasta	Enterobacter hormaechei	Different Species
IMP	X	2	AM	7	indirect	-361	hospital	ERR4280168_filtered.fasta	Atlantibacter hermannii	ERR4280182_filtered.fasta	Enterobacter hormaechei	Different Species
IMP	X	2	AM	8	indirect	-357	hospital	ERR4280168_filtered.fasta	Atlantibacter hermannii	ERR4280182_filtered.fasta	Enterobacter hormaechei	Different Species
IMP	X	2	AM	9	indirect	-356	hospital	ERR4280168_filtered.fasta	Atlantibacter hermannii	ERR4280182_filtered.fasta	Enterobacter hormaechei	Different Species
IMP	X	2	AM	10	indirect	-356	hospital	ERR4280168_filtered.fasta	Atlantibacter hermannii	ERR4280182_filtered.fasta	Enterobacter hormaechei	Different Species
IMP	X	2	AM	11	indirect	-348	hospital	ERR4280168_filtered.fasta	Atlantibacter hermannii	ERR4280182_filtered.fasta	Enterobacter hormaechei	Different Species
IMP	X	2	AN	1	indirect	-338	hospital	ERR4280168_filtered.fasta	Atlantibacter hermannii	ERR4280175_filtered.fasta	Enterobacter ludwigii	Different Species				Atlantibacter_hermannii_ERR4280168_plasmid_AA739	Enterobacter_ludwigii_ERR4280175_plasmid_AA739	2
IMP	X	2	AO	1	indirect	-894	hospital	ERR4280168_filtered.fasta	Atlantibacter hermannii	ERR4280176_filtered.fasta	Klebsiella pneumoniae	Different Species				Atlantibacter_hermannii_ERR4280168_plasmid_AA739	Klebsiella_pneumoniae_ERR4280176_plasmid_AA739	2
IMP	X	2	AO	2	indirect	-888	ward	ERR4280168_filtered.fasta	Atlantibacter hermannii	ERR4280176_filtered.fasta	Klebsiella pneumoniae	Different Species				Atlantibacter_hermannii_ERR4280168_plasmid_AA739	Klebsiella_pneumoniae_ERR4280176_plasmid_AA739	2
IMP	X	2	AO	3	indirect	-887	hospital	ERR4280168_filtered.fasta	Atlantibacter hermannii	ERR4280176_filtered.fasta	Klebsiella pneumoniae	Different Species				Atlantibacter_hermannii_ERR4280168_plasmid_AA739	Klebsiella_pneumoniae_ERR4280176_plasmid_AA739	2
IMP	X	2	AO	4	indirect	-887	ward	ERR4280168_filtered.fasta	Atlantibacter hermannii	ERR4280176_filtered.fasta	Klebsiella pneumoniae	Different Species				Atlantibacter_hermannii_ERR4280168_plasmid_AA739	Klebsiella_pneumoniae_ERR4280176_plasmid_AA739	2
IMP	X	2	AO	5	indirect	-853	hospital	ERR4280168_filtered.fasta	Atlantibacter hermannii	ERR4280176_filtered.fasta	Klebsiella pneumoniae	Different Species				Atlantibacter_hermannii_ERR4280168_plasmid_AA739	Klebsiella_pneumoniae_ERR4280176_plasmid_AA739	2
IMP	X	2	AO	6	indirect	-849	hospital	ERR4280168_filtered.fasta	Atlantibacter hermannii	ERR4280176_filtered.fasta	Klebsiella pneumoniae	Different Species				Atlantibacter_hermannii_ERR4280168_plasmid_AA739	Klebsiella_pneumoniae_ERR4280176_plasmid_AA739	2
IMP	X	2	AO	7	indirect	-778	hospital	ERR4280168_filtered.fasta	Atlantibacter hermannii	ERR4280176_filtered.fasta	Klebsiella pneumoniae	Different Species				Atlantibacter_hermannii_ERR4280168_plasmid_AA739	Klebsiella_pneumoniae_ERR4280176_plasmid_AA739	2
IMP	X	2	AO	8	indirect	-776	ward	ERR4280168_filtered.fasta	Atlantibacter hermannii	ERR4280176_filtered.fasta	Klebsiella pneumoniae	Different Species				Atlantibacter_hermannii_ERR4280168_plasmid_AA739	Klebsiella_pneumoniae_ERR4280176_plasmid_AA739	2
IMP	X	2	AO	9	indirect	-775	hospital	ERR4280168_filtered.fasta	Atlantibacter hermannii	ERR4280176_filtered.fasta	Klebsiella pneumoniae	Different Species				Atlantibacter_hermannii_ERR4280168_plasmid_AA739	Klebsiella_pneumoniae_ERR4280176_plasmid_AA739	2
IMP	X	2	AO	10	indirect	-775	ward	ERR4280168_filtered.fasta	Atlantibacter hermannii	ERR4280176_filtered.fasta	Klebsiella pneumoniae	Different Species				Atlantibacter_hermannii_ERR4280168_plasmid_AA739	Klebsiella_pneumoniae_ERR4280176_plasmid_AA739	2
IMP	X	2	AO	11	indirect	-767	hospital	ERR4280168_filtered.fasta	Atlantibacter hermannii	ERR4280176_filtered.fasta	Klebsiella pneumoniae	Different Species				Atlantibacter_hermannii_ERR4280168_plasmid_AA739	Klebsiella_pneumoniae_ERR4280176_plasmid_AA739	2
IMP	X	2	AO	12	indirect	-718	ward	ERR4280168_filtered.fasta	Atlantibacter hermannii	ERR4280176_filtered.fasta	Klebsiella pneumoniae	Different Species				Atlantibacter_hermannii_ERR4280168_plasmid_AA739	Klebsiella_pneumoniae_ERR4280176_plasmid_AA739	2
IMP	X	2	AO	13	indirect	-717	hospital	ERR4280168_filtered.fasta	Atlantibacter hermannii	ERR4280176_filtered.fasta	Klebsiella pneumoniae	Different Species				Atlantibacter_hermannii_ERR4280168_plasmid_AA739	Klebsiella_pneumoniae_ERR4280176_plasmid_AA739	2
IMP	X	2	AO	14	indirect	-717	ward	ERR4280168_filtered.fasta	Atlantibacter hermannii	ERR4280176_filtered.fasta	Klebsiella pneumoniae	Different Species				Atlantibacter_hermannii_ERR4280168_plasmid_AA739	Klebsiella_pneumoniae_ERR4280176_plasmid_AA739	2
IMP	X	2	AO	15	indirect	-714	hospital	ERR4280168_filtered.fasta	Atlantibacter hermannii	ERR4280176_filtered.fasta	Klebsiella pneumoniae	Different Species				Atlantibacter_hermannii_ERR4280168_plasmid_AA739	Klebsiella_pneumoniae_ERR4280176_plasmid_AA739	2
IMP	X	2	AO	16	indirect	-680	hospital	ERR4280168_filtered.fasta	Atlantibacter hermannii	ERR4280176_filtered.fasta	Klebsiella pneumoniae	Different Species				Atlantibacter_hermannii_ERR4280168_plasmid_AA739	Klebsiella_pneumoniae_ERR4280176_plasmid_AA739	2
IMP	X	2	AO	17	indirect	-591	hospital	ERR4280168_filtered.fasta	Atlantibacter hermannii	ERR4280176_filtered.fasta	Klebsiella pneumoniae	Different Species				Atlantibacter_hermannii_ERR4280168_plasmid_AA739	Klebsiella_pneumoniae_ERR4280176_plasmid_AA739	2
IMP	X	2	AO	18	indirect	-584	hospital	ERR4280168_filtered.fasta	Atlantibacter hermannii	ERR4280176_filtered.fasta	Klebsiella pneumoniae	Different Species				Atlantibacter_hermannii_ERR4280168_plasmid_AA739	Klebsiella_pneumoniae_ERR4280176_plasmid_AA739	2
IMP	X	2	AO	19	indirect	-584	ward	ERR4280168_filtered.fasta	Atlantibacter hermannii	ERR4280176_filtered.fasta	Klebsiella pneumoniae	Different Species				Atlantibacter_hermannii_ERR4280168_plasmid_AA739	Klebsiella_pneumoniae_ERR4280176_plasmid_AA739	2
IMP	X	2	AO	20	indirect	-582	hospital	ERR4280168_filtered.fasta	Atlantibacter hermannii	ERR4280176_filtered.fasta	Klebsiella pneumoniae	Different Species				Atlantibacter_hermannii_ERR4280168_plasmid_AA739	Klebsiella_pneumoniae_ERR4280176_plasmid_AA739	2
IMP	X	2	AO	21	indirect	-533	hospital	ERR4280168_filtered.fasta	Atlantibacter hermannii	ERR4280176_filtered.fasta	Klebsiella pneumoniae	Different Species				Atlantibacter_hermannii_ERR4280168_plasmid_AA739	Klebsiella_pneumoniae_ERR4280176_plasmid_AA739	2
IMP	X	2	AO	22	indirect	-511	hospital	ERR4280168_filtered.fasta	Atlantibacter hermannii	ERR4280176_filtered.fasta	Klebsiella pneumoniae	Different Species				Atlantibacter_hermannii_ERR4280168_plasmid_AA739	Klebsiella_pneumoniae_ERR4280176_plasmid_AA739	2
IMP	X	2	AO	23	indirect	-509	ward	ERR4280168_filtered.fasta	Atlantibacter hermannii	ERR4280176_filtered.fasta	Klebsiella pneumoniae	Different Species				Atlantibacter_hermannii_ERR4280168_plasmid_AA739	Klebsiella_pneumoniae_ERR4280176_plasmid_AA739	2
IMP	X	2	AO	24	indirect	-487	ward	ERR4280168_filtered.fasta	Atlantibacter hermannii	ERR4280176_filtered.fasta	Klebsiella pneumoniae	Different Species				Atlantibacter_hermannii_ERR4280168_plasmid_AA739	Klebsiella_pneumoniae_ERR4280176_plasmid_AA739	2
IMP	X	2	AO	25	indirect	-434	hospital	ERR4280168_filtered.fasta	Atlantibacter hermannii	ERR4280176_filtered.fasta	Klebsiella pneumoniae	Different Species				Atlantibacter_hermannii_ERR4280168_plasmid_AA739	Klebsiella_pneumoniae_ERR4280176_plasmid_AA739	2
IMP	X	2	AO	26	indirect	-369	hospital	ERR4280168_filtered.fasta	Atlantibacter hermannii	ERR4280176_filtered.fasta	Klebsiella pneumoniae	Different Species				Atlantibacter_hermannii_ERR4280168_plasmid_AA739	Klebsiella_pneumoniae_ERR4280176_plasmid_AA739	2
IMP	X	2	AO	27	indirect	-344	hospital	ERR4280168_filtered.fasta	Atlantibacter hermannii	ERR4280176_filtered.fasta	Klebsiella pneumoniae	Different Species				Atlantibacter_hermannii_ERR4280168_plasmid_AA739	Klebsiella_pneumoniae_ERR4280176_plasmid_AA739	2
IMP	X	2	AO	28	indirect	-344	ward	ERR4280168_filtered.fasta	Atlantibacter hermannii	ERR4280176_filtered.fasta	Klebsiella pneumoniae	Different Species				Atlantibacter_hermannii_ERR4280168_plasmid_AA739	Klebsiella_pneumoniae_ERR4280176_plasmid_AA739	2
IMP	X	2	AO	29	indirect	-329	hospital	ERR4280168_filtered.fasta	Atlantibacter hermannii	ERR4280176_filtered.fasta	Klebsiella pneumoniae	Different Species				Atlantibacter_hermannii_ERR4280168_plasmid_AA739	Klebsiella_pneumoniae_ERR4280176_plasmid_AA739	2
IMP	X	2	AO	30	indirect	-305	hospital	ERR4280168_filtered.fasta	Atlantibacter hermannii	ERR4280176_filtered.fasta	Klebsiella pneumoniae	Different Species				Atlantibacter_hermannii_ERR4280168_plasmid_AA739	Klebsiella_pneumoniae_ERR4280176_plasmid_AA739	2
IMP	X	2	AP	5	indirect	-388	hospital	ERR4280168_filtered.fasta	Atlantibacter hermannii	ERR4280201_filtered.fasta	Enterobacter hormaechei	Different Species				Atlantibacter_hermannii_ERR4280168_plasmid_AA739	Enterobacter_hormaechei_ERR4280201_plasmid_AA739	2
IMP	X	2	AP	6	indirect	-377	hospital	ERR4280168_filtered.fasta	Atlantibacter hermannii	ERR4280201_filtered.fasta	Enterobacter hormaechei	Different Species				Atlantibacter_hermannii_ERR4280168_plasmid_AA739	Enterobacter_hormaechei_ERR4280201_plasmid_AA739	2
IMP	X	2	AP	7	indirect	-376	hospital	ERR4280168_filtered.fasta	Atlantibacter hermannii	ERR4280201_filtered.fasta	Enterobacter hormaechei	Different Species				Atlantibacter_hermannii_ERR4280168_plasmid_AA739	Enterobacter_hormaechei_ERR4280201_plasmid_AA739	2
IMP	X	2	AP	8	indirect	-376	hospital	ERR4280168_filtered.fasta	Atlantibacter hermannii	ERR4280201_filtered.fasta	Enterobacter hormaechei	Different Species				Atlantibacter_hermannii_ERR4280168_plasmid_AA739	Enterobacter_hormaechei_ERR4280201_plasmid_AA739	2
IMP	X	2	AP	9	indirect	-366	hospital	ERR4280168_filtered.fasta	Atlantibacter hermannii	ERR4280201_filtered.fasta	Enterobacter hormaechei	Different Species				Atlantibacter_hermannii_ERR4280168_plasmid_AA739	Enterobacter_hormaechei_ERR4280201_plasmid_AA739	2
IMP	X	2	AP	10	indirect	-362	hospital	ERR4280168_filtered.fasta	Atlantibacter hermannii	ERR4280201_filtered.fasta	Enterobacter hormaechei	Different Species				Atlantibacter_hermannii_ERR4280168_plasmid_AA739	Enterobacter_hormaechei_ERR4280201_plasmid_AA739	2
IMP	X	2	AP	11	indirect	-361	hospital	ERR4280168_filtered.fasta	Atlantibacter hermannii	ERR4280201_filtered.fasta	Enterobacter hormaechei	Different Species				Atlantibacter_hermannii_ERR4280168_plasmid_AA739	Enterobacter_hormaechei_ERR4280201_plasmid_AA739	2
IMP	X	2	AP	12	indirect	-361	hospital	ERR4280168_filtered.fasta	Atlantibacter hermannii	ERR4280201_filtered.fasta	Enterobacter hormaechei	Different Species				Atlantibacter_hermannii_ERR4280168_plasmid_AA739	Enterobacter_hormaechei_ERR4280201_plasmid_AA739	2
IMP	X	2	AP	13	indirect	-328	hospital	ERR4280168_filtered.fasta	Atlantibacter hermannii	ERR4280201_filtered.fasta	Enterobacter hormaechei	Different Species				Atlantibacter_hermannii_ERR4280168_plasmid_AA739	Enterobacter_hormaechei_ERR4280201_plasmid_AA739	2
IMP	X	2	AQ	2	indirect	-319	hospital	ERR4280168_filtered.fasta	Atlantibacter hermannii	ERR4280204_filtered.fasta	Klebsiella pneumoniae	Different Species
IMP	X	2	AQ	3	indirect	-283	hospital	ERR4280168_filtered.fasta	Atlantibacter hermannii	ERR4280204_filtered.fasta	Klebsiella pneumoniae	Different Species
IMP	X	2	AQ	4	indirect	-282	hospital	ERR4280168_filtered.fasta	Atlantibacter hermannii	ERR4280204_filtered.fasta	Klebsiella pneumoniae	Different Species
IMP	X	2	AR	1	indirect	-739	hospital	ERR4280168_filtered.fasta	Atlantibacter hermannii	ERR4280154_filtered.fasta	Klebsiella pneumoniae	Different Species
IMP	X	2	AS	1	indirect	-284	hospital	ERR4280168_filtered.fasta	Atlantibacter hermannii	ERR4280205_filtered.fasta	Enterobacter cloacae	Different Species				Atlantibacter_hermannii_ERR4280168_plasmid_AA739	Enterobacter_cloacae_ERR4280205_plasmid_AA739	2
IMP	X	2	AU	2	indirect	-544	hospital	ERR4280168_filtered.fasta	Atlantibacter hermannii	ERR4280155_filtered.fasta	Enterobacter hormaechei	Different Species				Atlantibacter_hermannii_ERR4280168_plasmid_AA739	Enterobacter_hormaechei_ERR4280155_plasmid_AA739	3
IMP	X	2	AV	1	indirect	-221	hospital	ERR4280168_filtered.fasta	Atlantibacter hermannii	ERR4280183_filtered.fasta	Atlantibacter hermannii	Same Species				Atlantibacter_hermannii_ERR4280168_plasmid_AA739	Atlantibacter_hermannii_ERR4280183_plasmid_AA739	1
IMP	X	2	AV	2	indirect	-221	ward	ERR4280168_filtered.fasta	Atlantibacter hermannii	ERR4280183_filtered.fasta	Atlantibacter hermannii	Same Species				Atlantibacter_hermannii_ERR4280168_plasmid_AA739	Atlantibacter_hermannii_ERR4280183_plasmid_AA739	1
IMP	X	2	AV	3	indirect	-202	hospital	ERR4280168_filtered.fasta	Atlantibacter hermannii	ERR4280183_filtered.fasta	Atlantibacter hermannii	Same Species				Atlantibacter_hermannii_ERR4280168_plasmid_AA739	Atlantibacter_hermannii_ERR4280183_plasmid_AA739	1
IMP	X	2	AW	1	indirect	-939	hospital	ERR4280168_filtered.fasta	Atlantibacter hermannii	ERR4280207_filtered.fasta	Escherichia coli	Different Species				Atlantibacter_hermannii_ERR4280168_plasmid_AA739	Escherichia_coli_ERR4280207_plasmid_AA739	2
IMP	X	2	AW	2	indirect	-766	hospital	ERR4280168_filtered.fasta	Atlantibacter hermannii	ERR4280207_filtered.fasta	Escherichia coli	Different Species				Atlantibacter_hermannii_ERR4280168_plasmid_AA739	Escherichia_coli_ERR4280207_plasmid_AA739	2
IMP	X	2	AW	3	indirect	-736	hospital	ERR4280168_filtered.fasta	Atlantibacter hermannii	ERR4280207_filtered.fasta	Escherichia coli	Different Species				Atlantibacter_hermannii_ERR4280168_plasmid_AA739	Escherichia_coli_ERR4280207_plasmid_AA739	2
IMP	X	2	AW	4	indirect	-702	ward	ERR4280168_filtered.fasta	Atlantibacter hermannii	ERR4280207_filtered.fasta	Escherichia coli	Different Species				Atlantibacter_hermannii_ERR4280168_plasmid_AA739	Escherichia_coli_ERR4280207_plasmid_AA739	2
IMP	X	2	AW	5	indirect	-701	hospital	ERR4280168_filtered.fasta	Atlantibacter hermannii	ERR4280207_filtered.fasta	Escherichia coli	Different Species				Atlantibacter_hermannii_ERR4280168_plasmid_AA739	Escherichia_coli_ERR4280207_plasmid_AA739	2
IMP	X	2	AW	6	indirect	-701	ward	ERR4280168_filtered.fasta	Atlantibacter hermannii	ERR4280207_filtered.fasta	Escherichia coli	Different Species				Atlantibacter_hermannii_ERR4280168_plasmid_AA739	Escherichia_coli_ERR4280207_plasmid_AA739	2
IMP	X	2	AW	7	indirect	-690	hospital	ERR4280168_filtered.fasta	Atlantibacter hermannii	ERR4280207_filtered.fasta	Escherichia coli	Different Species				Atlantibacter_hermannii_ERR4280168_plasmid_AA739	Escherichia_coli_ERR4280207_plasmid_AA739	2
IMP	X	2	AW	8	indirect	-572	ward	ERR4280168_filtered.fasta	Atlantibacter hermannii	ERR4280207_filtered.fasta	Escherichia coli	Different Species				Atlantibacter_hermannii_ERR4280168_plasmid_AA739	Escherichia_coli_ERR4280207_plasmid_AA739	2
IMP	X	2	AW	9	indirect	-571	hospital	ERR4280168_filtered.fasta	Atlantibacter hermannii	ERR4280207_filtered.fasta	Escherichia coli	Different Species				Atlantibacter_hermannii_ERR4280168_plasmid_AA739	Escherichia_coli_ERR4280207_plasmid_AA739	2
IMP	X	2	AW	10	indirect	-571	ward	ERR4280168_filtered.fasta	Atlantibacter hermannii	ERR4280207_filtered.fasta	Escherichia coli	Different Species				Atlantibacter_hermannii_ERR4280168_plasmid_AA739	Escherichia_coli_ERR4280207_plasmid_AA739	2
IMP	X	2	AW	11	indirect	-565	hospital	ERR4280168_filtered.fasta	Atlantibacter hermannii	ERR4280207_filtered.fasta	Escherichia coli	Different Species				Atlantibacter_hermannii_ERR4280168_plasmid_AA739	Escherichia_coli_ERR4280207_plasmid_AA739	2
IMP	X	2	AW	12	indirect	-549	ward	ERR4280168_filtered.fasta	Atlantibacter hermannii	ERR4280207_filtered.fasta	Escherichia coli	Different Species				Atlantibacter_hermannii_ERR4280168_plasmid_AA739	Escherichia_coli_ERR4280207_plasmid_AA739	2
IMP	X	2	AW	13	indirect	-510	hospital	ERR4280168_filtered.fasta	Atlantibacter hermannii	ERR4280207_filtered.fasta	Escherichia coli	Different Species				Atlantibacter_hermannii_ERR4280168_plasmid_AA739	Escherichia_coli_ERR4280207_plasmid_AA739	2
IMP	X	2	AW	14	indirect	-451	hospital	ERR4280168_filtered.fasta	Atlantibacter hermannii	ERR4280207_filtered.fasta	Escherichia coli	Different Species				Atlantibacter_hermannii_ERR4280168_plasmid_AA739	Escherichia_coli_ERR4280207_plasmid_AA739	2
IMP	X	2	AW	15	indirect	-418	hospital	ERR4280168_filtered.fasta	Atlantibacter hermannii	ERR4280207_filtered.fasta	Escherichia coli	Different Species				Atlantibacter_hermannii_ERR4280168_plasmid_AA739	Escherichia_coli_ERR4280207_plasmid_AA739	2
IMP	X	2	AW	16	indirect	-331	hospital	ERR4280168_filtered.fasta	Atlantibacter hermannii	ERR4280207_filtered.fasta	Escherichia coli	Different Species				Atlantibacter_hermannii_ERR4280168_plasmid_AA739	Escherichia_coli_ERR4280207_plasmid_AA739	2
IMP	X	2	AW	17	indirect	-330	hospital	ERR4280168_filtered.fasta	Atlantibacter hermannii	ERR4280207_filtered.fasta	Escherichia coli	Different Species				Atlantibacter_hermannii_ERR4280168_plasmid_AA739	Escherichia_coli_ERR4280207_plasmid_AA739	2
IMP	X	2	AW	18	indirect	-330	hospital	ERR4280168_filtered.fasta	Atlantibacter hermannii	ERR4280207_filtered.fasta	Escherichia coli	Different Species				Atlantibacter_hermannii_ERR4280168_plasmid_AA739	Escherichia_coli_ERR4280207_plasmid_AA739	2
IMP	X	2	AW	19	indirect	-329	hospital	ERR4280168_filtered.fasta	Atlantibacter hermannii	ERR4280207_filtered.fasta	Escherichia coli	Different Species				Atlantibacter_hermannii_ERR4280168_plasmid_AA739	Escherichia_coli_ERR4280207_plasmid_AA739	2
IMP	X	2	AW	20	indirect	-319	hospital	ERR4280168_filtered.fasta	Atlantibacter hermannii	ERR4280207_filtered.fasta	Escherichia coli	Different Species				Atlantibacter_hermannii_ERR4280168_plasmid_AA739	Escherichia_coli_ERR4280207_plasmid_AA739	2
IMP	X	2	AW	21	indirect	-281	hospital	ERR4280168_filtered.fasta	Atlantibacter hermannii	ERR4280207_filtered.fasta	Escherichia coli	Different Species				Atlantibacter_hermannii_ERR4280168_plasmid_AA739	Escherichia_coli_ERR4280207_plasmid_AA739	2
IMP	X	2	AW	22	indirect	-261	hospital	ERR4280168_filtered.fasta	Atlantibacter hermannii	ERR4280207_filtered.fasta	Escherichia coli	Different Species				Atlantibacter_hermannii_ERR4280168_plasmid_AA739	Escherichia_coli_ERR4280207_plasmid_AA739	2
IMP	X	2	AW	23	indirect	-251	hospital	ERR4280168_filtered.fasta	Atlantibacter hermannii	ERR4280207_filtered.fasta	Escherichia coli	Different Species				Atlantibacter_hermannii_ERR4280168_plasmid_AA739	Escherichia_coli_ERR4280207_plasmid_AA739	2
IMP	X	2	AW	24	indirect	-221	hospital	ERR4280168_filtered.fasta	Atlantibacter hermannii	ERR4280207_filtered.fasta	Escherichia coli	Different Species				Atlantibacter_hermannii_ERR4280168_plasmid_AA739	Escherichia_coli_ERR4280207_plasmid_AA739	2
IMP	X	2	AW	25	indirect	-200	hospital	ERR4280168_filtered.fasta	Atlantibacter hermannii	ERR4280207_filtered.fasta	Escherichia coli	Different Species				Atlantibacter_hermannii_ERR4280168_plasmid_AA739	Escherichia_coli_ERR4280207_plasmid_AA739	2
IMP	X	2	AX	1	indirect	-212	hospital	ERR4280168_filtered.fasta	Atlantibacter hermannii	ERR4280208_filtered.fasta	Enterobacter hormaechei	Different Species				Atlantibacter_hermannii_ERR4280168_plasmid_AA739	Enterobacter_hormaechei_ERR4280208_plasmid_AA739	2
IMP	X	2	AX	2	indirect	-197	hospital	ERR4280168_filtered.fasta	Atlantibacter hermannii	ERR4280208_filtered.fasta	Enterobacter hormaechei	Different Species				Atlantibacter_hermannii_ERR4280168_plasmid_AA739	Enterobacter_hormaechei_ERR4280208_plasmid_AA739	2
IMP	X	2	AX	3	indirect	-194	hospital	ERR4280168_filtered.fasta	Atlantibacter hermannii	ERR4280208_filtered.fasta	Enterobacter hormaechei	Different Species				Atlantibacter_hermannii_ERR4280168_plasmid_AA739	Enterobacter_hormaechei_ERR4280208_plasmid_AA739	2
IMP	X	2	BA	3	indirect	-186	hospital	ERR4280168_filtered.fasta	Atlantibacter hermannii	ERR4280184_filtered.fasta	Enterobacter kobei	Different Species
IMP	X	2	BA	4	indirect	-184	hospital	ERR4280168_filtered.fasta	Atlantibacter hermannii	ERR4280184_filtered.fasta	Enterobacter kobei	Different Species
IMP	X	2	BB	1	indirect	-772	ward	ERR4280168_filtered.fasta	Atlantibacter hermannii	ERR4280190_filtered.fasta	Klebsiella aerogenes	Different Species
IMP	X	2	BB	2	indirect	-771	hospital	ERR4280168_filtered.fasta	Atlantibacter hermannii	ERR4280190_filtered.fasta	Klebsiella aerogenes	Different Species
IMP	X	2	BB	3	indirect	-771	ward	ERR4280168_filtered.fasta	Atlantibacter hermannii	ERR4280190_filtered.fasta	Klebsiella aerogenes	Different Species
IMP	X	2	BB	4	indirect	-768	hospital	ERR4280168_filtered.fasta	Atlantibacter hermannii	ERR4280190_filtered.fasta	Klebsiella aerogenes	Different Species
IMP	X	2	BB	5	indirect	-200	ward	ERR4280168_filtered.fasta	Atlantibacter hermannii	ERR4280190_filtered.fasta	Klebsiella aerogenes	Different Species
IMP	X	2	BB	6	indirect	-199	hospital	ERR4280168_filtered.fasta	Atlantibacter hermannii	ERR4280190_filtered.fasta	Klebsiella aerogenes	Different Species
IMP	X	2	BB	7	indirect	-198	hospital	ERR4280168_filtered.fasta	Atlantibacter hermannii	ERR4280190_filtered.fasta	Klebsiella aerogenes	Different Species
IMP	X	2	BB	8	indirect	-198	hospital	ERR4280168_filtered.fasta	Atlantibacter hermannii	ERR4280190_filtered.fasta	Klebsiella aerogenes	Different Species
IMP	X	2	BB	9	indirect	-197	hospital	ERR4280168_filtered.fasta	Atlantibacter hermannii	ERR4280190_filtered.fasta	Klebsiella aerogenes	Different Species
IMP	X	2	BB	10	indirect	-187	hospital	ERR4280168_filtered.fasta	Atlantibacter hermannii	ERR4280190_filtered.fasta	Klebsiella aerogenes	Different Species
IMP	X	2	BB	11	indirect	-186	hospital	ERR4280168_filtered.fasta	Atlantibacter hermannii	ERR4280190_filtered.fasta	Klebsiella aerogenes	Different Species
IMP	X	2	BB	12	indirect	-186	hospital	ERR4280168_filtered.fasta	Atlantibacter hermannii	ERR4280190_filtered.fasta	Klebsiella aerogenes	Different Species
IMP	X	2	BB	13	indirect	-184	hospital	ERR4280168_filtered.fasta	Atlantibacter hermannii	ERR4280190_filtered.fasta	Klebsiella aerogenes	Different Species
IMP	X	2	BB	14	indirect	-183	hospital	ERR4280168_filtered.fasta	Atlantibacter hermannii	ERR4280190_filtered.fasta	Klebsiella aerogenes	Different Species
IMP	X	2	BB	15	indirect	-182	hospital	ERR4280168_filtered.fasta	Atlantibacter hermannii	ERR4280190_filtered.fasta	Klebsiella aerogenes	Different Species
IMP	X	2	BB	16	indirect	-182	hospital	ERR4280168_filtered.fasta	Atlantibacter hermannii	ERR4280190_filtered.fasta	Klebsiella aerogenes	Different Species
IMP	X	2	BB	17	indirect	-180	hospital	ERR4280168_filtered.fasta	Atlantibacter hermannii	ERR4280190_filtered.fasta	Klebsiella aerogenes	Different Species
IMP	X	2	BB	18	indirect	-180	hospital	ERR4280168_filtered.fasta	Atlantibacter hermannii	ERR4280190_filtered.fasta	Klebsiella aerogenes	Different Species
IMP	X	2	BC	5	indirect	-252	hospital	ERR4280168_filtered.fasta	Atlantibacter hermannii	ERR4280211_filtered.fasta	Escherichia coli	Different Species
IMP	X	2	BE	2	indirect	-175	hospital	ERR4280168_filtered.fasta	Atlantibacter hermannii	ERR4280185_filtered.fasta	Klebsiella quasipneumoniae	Different Species				Atlantibacter_hermannii_ERR4280168_plasmid_AA739	Klebsiella_quasipneumoniae_ERR4280185_plasmid_AA739	2
IMP	X	2	BE	3	indirect	-174	hospital	ERR4280168_filtered.fasta	Atlantibacter hermannii	ERR4280185_filtered.fasta	Klebsiella quasipneumoniae	Different Species				Atlantibacter_hermannii_ERR4280168_plasmid_AA739	Klebsiella_quasipneumoniae_ERR4280185_plasmid_AA739	2
IMP	X	2	BE	4	indirect	-174	hospital	ERR4280168_filtered.fasta	Atlantibacter hermannii	ERR4280185_filtered.fasta	Klebsiella quasipneumoniae	Different Species				Atlantibacter_hermannii_ERR4280168_plasmid_AA739	Klebsiella_quasipneumoniae_ERR4280185_plasmid_AA739	2
IMP	X	2	BE	5	indirect	-172	hospital	ERR4280168_filtered.fasta	Atlantibacter hermannii	ERR4280185_filtered.fasta	Klebsiella quasipneumoniae	Different Species				Atlantibacter_hermannii_ERR4280168_plasmid_AA739	Klebsiella_quasipneumoniae_ERR4280185_plasmid_AA739	2
IMP	X	2	BF	1	indirect	-201	hospital	ERR4280168_filtered.fasta	Atlantibacter hermannii	ERR4280186_filtered.fasta	Klebsiella aerogenes	Different Species				Atlantibacter_hermannii_ERR4280168_plasmid_AA739	Klebsiella_aerogenes_ERR4280186_plasmid_AA739	2
IMP	X	2	BF	2	indirect	-192	hospital	ERR4280168_filtered.fasta	Atlantibacter hermannii	ERR4280186_filtered.fasta	Klebsiella aerogenes	Different Species				Atlantibacter_hermannii_ERR4280168_plasmid_AA739	Klebsiella_aerogenes_ERR4280186_plasmid_AA739	2
IMP	X	2	BF	3	indirect	-191	hospital	ERR4280168_filtered.fasta	Atlantibacter hermannii	ERR4280186_filtered.fasta	Klebsiella aerogenes	Different Species				Atlantibacter_hermannii_ERR4280168_plasmid_AA739	Klebsiella_aerogenes_ERR4280186_plasmid_AA739	2
IMP	X	2	BF	4	indirect	-191	hospital	ERR4280168_filtered.fasta	Atlantibacter hermannii	ERR4280186_filtered.fasta	Klebsiella aerogenes	Different Species				Atlantibacter_hermannii_ERR4280168_plasmid_AA739	Klebsiella_aerogenes_ERR4280186_plasmid_AA739	2
IMP	X	2	BF	5	indirect	-177	hospital	ERR4280168_filtered.fasta	Atlantibacter hermannii	ERR4280186_filtered.fasta	Klebsiella aerogenes	Different Species				Atlantibacter_hermannii_ERR4280168_plasmid_AA739	Klebsiella_aerogenes_ERR4280186_plasmid_AA739	2
IMP	X	2	BF	6	indirect	-168	hospital	ERR4280168_filtered.fasta	Atlantibacter hermannii	ERR4280186_filtered.fasta	Klebsiella aerogenes	Different Species				Atlantibacter_hermannii_ERR4280168_plasmid_AA739	Klebsiella_aerogenes_ERR4280186_plasmid_AA739	2
IMP	X	2	BF	7	indirect	-167	hospital	ERR4280168_filtered.fasta	Atlantibacter hermannii	ERR4280186_filtered.fasta	Klebsiella aerogenes	Different Species				Atlantibacter_hermannii_ERR4280168_plasmid_AA739	Klebsiella_aerogenes_ERR4280186_plasmid_AA739	2
IMP	X	2	BF	8	indirect	-167	hospital	ERR4280168_filtered.fasta	Atlantibacter hermannii	ERR4280186_filtered.fasta	Klebsiella aerogenes	Different Species				Atlantibacter_hermannii_ERR4280168_plasmid_AA739	Klebsiella_aerogenes_ERR4280186_plasmid_AA739	2
IMP	X	2	BF	9	indirect	-166	hospital	ERR4280168_filtered.fasta	Atlantibacter hermannii	ERR4280186_filtered.fasta	Klebsiella aerogenes	Different Species				Atlantibacter_hermannii_ERR4280168_plasmid_AA739	Klebsiella_aerogenes_ERR4280186_plasmid_AA739	2
IMP	X	2	BF	10	indirect	-166	hospital	ERR4280168_filtered.fasta	Atlantibacter hermannii	ERR4280186_filtered.fasta	Klebsiella aerogenes	Different Species				Atlantibacter_hermannii_ERR4280168_plasmid_AA739	Klebsiella_aerogenes_ERR4280186_plasmid_AA739	2
IMP	X	2	BG	9	indirect	-156	hospital	ERR4280168_filtered.fasta	Atlantibacter hermannii	ERR4280212_filtered.fasta	Klebsiella aerogenes	Different Species
IMP	X	2	BK	1	indirect	-833	hospital	ERR4280168_filtered.fasta	Atlantibacter hermannii	ERR4280187_filtered.fasta	Enterobacter hormaechei	Different Species
IMP	X	2	BK	2	indirect	-655	ward	ERR4280168_filtered.fasta	Atlantibacter hermannii	ERR4280187_filtered.fasta	Enterobacter hormaechei	Different Species
IMP	X	2	BK	10	indirect	-297	hospital	ERR4280168_filtered.fasta	Atlantibacter hermannii	ERR4280187_filtered.fasta	Enterobacter hormaechei	Different Species
IMP	X	2	BK	12	indirect	-150	hospital	ERR4280168_filtered.fasta	Atlantibacter hermannii	ERR4280187_filtered.fasta	Enterobacter hormaechei	Different Species
IMP	X	2	BK	14	indirect	-133	hospital	ERR4280168_filtered.fasta	Atlantibacter hermannii	ERR4280187_filtered.fasta	Enterobacter hormaechei	Different Species
IMP	X	2	BL	15	indirect	-224	hospital	ERR4280168_filtered.fasta	Atlantibacter hermannii	ERR4280214_filtered.fasta	Enterobacter hormaechei	Different Species
IMP	X	2	BL	16	indirect	-223	hospital	ERR4280168_filtered.fasta	Atlantibacter hermannii	ERR4280214_filtered.fasta	Enterobacter hormaechei	Different Species
IMP	X	2	BL	17	indirect	-223	hospital	ERR4280168_filtered.fasta	Atlantibacter hermannii	ERR4280214_filtered.fasta	Enterobacter hormaechei	Different Species
IMP	X	2	BL	18	indirect	-198	hospital	ERR4280168_filtered.fasta	Atlantibacter hermannii	ERR4280214_filtered.fasta	Enterobacter hormaechei	Different Species
IMP	X	2	BL	19	indirect	-170	hospital	ERR4280168_filtered.fasta	Atlantibacter hermannii	ERR4280214_filtered.fasta	Enterobacter hormaechei	Different Species
IMP	X	2	BO	14	indirect	-240	hospital	ERR4280168_filtered.fasta	Atlantibacter hermannii	ERR4280196_filtered.fasta	Escherichia coli	Different Species				Atlantibacter_hermannii_ERR4280168_plasmid_AA739	Escherichia_coli_ERR4280196_plasmid_AA739	1
IMP	X	2	BO	19	indirect	-185	hospital	ERR4280168_filtered.fasta	Atlantibacter hermannii	ERR4280196_filtered.fasta	Escherichia coli	Different Species				Atlantibacter_hermannii_ERR4280168_plasmid_AA739	Escherichia_coli_ERR4280196_plasmid_AA739	1
IMP	X	2	BO	20	indirect	-144	hospital	ERR4280168_filtered.fasta	Atlantibacter hermannii	ERR4280196_filtered.fasta	Escherichia coli	Different Species				Atlantibacter_hermannii_ERR4280168_plasmid_AA739	Escherichia_coli_ERR4280196_plasmid_AA739	1
IMP	X	2	BO	21	indirect	-137	ward	ERR4280168_filtered.fasta	Atlantibacter hermannii	ERR4280196_filtered.fasta	Escherichia coli	Different Species				Atlantibacter_hermannii_ERR4280168_plasmid_AA739	Escherichia_coli_ERR4280196_plasmid_AA739	1
IMP	X	2	BO	26	indirect	-98	hospital	ERR4280168_filtered.fasta	Atlantibacter hermannii	ERR4280196_filtered.fasta	Escherichia coli	Different Species				Atlantibacter_hermannii_ERR4280168_plasmid_AA739	Escherichia_coli_ERR4280196_plasmid_AA739	1
IMP	X	2	BP	2	indirect	-107	hospital	ERR4280168_filtered.fasta	Atlantibacter hermannii	ERR4280192_filtered.fasta	Enterobacter asburiae	Different Species
IMP	X	2	BP	3	indirect	-106	hospital	ERR4280168_filtered.fasta	Atlantibacter hermannii	ERR4280192_filtered.fasta	Enterobacter asburiae	Different Species
IMP	X	2	BP	4	indirect	-106	hospital	ERR4280168_filtered.fasta	Atlantibacter hermannii	ERR4280192_filtered.fasta	Enterobacter asburiae	Different Species
IMP	X	2	BP	5	indirect	-89	hospital	ERR4280168_filtered.fasta	Atlantibacter hermannii	ERR4280192_filtered.fasta	Enterobacter asburiae	Different Species
IMP	X	2	BQ	1	indirect	-758	hospital	ERR4280168_filtered.fasta	Atlantibacter hermannii	ERR4280157_filtered.fasta	Citrobacter freundii	Different Species				Atlantibacter_hermannii_ERR4280168_plasmid_AA739	Citrobacter_freundii_ERR4280157_plasmid_AA739	2
IMP	X	2	BQ	2	indirect	-757	hospital	ERR4280168_filtered.fasta	Atlantibacter hermannii	ERR4280157_filtered.fasta	Citrobacter freundii	Different Species				Atlantibacter_hermannii_ERR4280168_plasmid_AA739	Citrobacter_freundii_ERR4280157_plasmid_AA739	2
IMP	X	2	BQ	3	indirect	-757	hospital	ERR4280168_filtered.fasta	Atlantibacter hermannii	ERR4280157_filtered.fasta	Citrobacter freundii	Different Species				Atlantibacter_hermannii_ERR4280168_plasmid_AA739	Citrobacter_freundii_ERR4280157_plasmid_AA739	2
IMP	X	2	BQ	4	indirect	-750	hospital	ERR4280168_filtered.fasta	Atlantibacter hermannii	ERR4280157_filtered.fasta	Citrobacter freundii	Different Species				Atlantibacter_hermannii_ERR4280168_plasmid_AA739	Citrobacter_freundii_ERR4280157_plasmid_AA739	2
IMP	X	2	BQ	5	indirect	-731	hospital	ERR4280168_filtered.fasta	Atlantibacter hermannii	ERR4280157_filtered.fasta	Citrobacter freundii	Different Species				Atlantibacter_hermannii_ERR4280168_plasmid_AA739	Citrobacter_freundii_ERR4280157_plasmid_AA739	2
IMP	X	2	BQ	6	indirect	-717	ward	ERR4280168_filtered.fasta	Atlantibacter hermannii	ERR4280157_filtered.fasta	Citrobacter freundii	Different Species				Atlantibacter_hermannii_ERR4280168_plasmid_AA739	Citrobacter_freundii_ERR4280157_plasmid_AA739	2
IMP	X	2	BQ	7	indirect	-716	hospital	ERR4280168_filtered.fasta	Atlantibacter hermannii	ERR4280157_filtered.fasta	Citrobacter freundii	Different Species				Atlantibacter_hermannii_ERR4280168_plasmid_AA739	Citrobacter_freundii_ERR4280157_plasmid_AA739	2
IMP	X	2	BQ	8	indirect	-716	ward	ERR4280168_filtered.fasta	Atlantibacter hermannii	ERR4280157_filtered.fasta	Citrobacter freundii	Different Species				Atlantibacter_hermannii_ERR4280168_plasmid_AA739	Citrobacter_freundii_ERR4280157_plasmid_AA739	2
IMP	X	2	BQ	9	indirect	-713	hospital	ERR4280168_filtered.fasta	Atlantibacter hermannii	ERR4280157_filtered.fasta	Citrobacter freundii	Different Species				Atlantibacter_hermannii_ERR4280168_plasmid_AA739	Citrobacter_freundii_ERR4280157_plasmid_AA739	2
IMP	X	2	BQ	10	indirect	-713	hospital	ERR4280168_filtered.fasta	Atlantibacter hermannii	ERR4280157_filtered.fasta	Citrobacter freundii	Different Species				Atlantibacter_hermannii_ERR4280168_plasmid_AA739	Citrobacter_freundii_ERR4280157_plasmid_AA739	2
IMP	X	2	BR	3	indirect	-162	hospital	ERR4280168_filtered.fasta	Atlantibacter hermannii	ERR4280228_filtered.fasta	Klebsiella pneumoniae	Different Species				Atlantibacter_hermannii_ERR4280168_plasmid_AA739	Klebsiella_pneumoniae_ERR4280228_plasmid_AA739	2
IMP	X	2	BR	3	indirect	-162	hospital	ERR4280168_filtered.fasta	Atlantibacter hermannii	ERR4280229_filtered.fasta	Enterobacter hormaechei	Different Species				Atlantibacter_hermannii_ERR4280168_plasmid_AA739	Enterobacter_hormaechei_ERR4280229_plasmid_AA739	2
IMP	X	2	BR	5	indirect	-143	hospital	ERR4280168_filtered.fasta	Atlantibacter hermannii	ERR4280228_filtered.fasta	Klebsiella pneumoniae	Different Species				Atlantibacter_hermannii_ERR4280168_plasmid_AA739	Klebsiella_pneumoniae_ERR4280228_plasmid_AA739	2
IMP	X	2	BR	5	indirect	-143	hospital	ERR4280168_filtered.fasta	Atlantibacter hermannii	ERR4280229_filtered.fasta	Enterobacter hormaechei	Different Species				Atlantibacter_hermannii_ERR4280168_plasmid_AA739	Enterobacter_hormaechei_ERR4280229_plasmid_AA739	2
IMP	X	2	BR	6	indirect	-106	hospital	ERR4280168_filtered.fasta	Atlantibacter hermannii	ERR4280228_filtered.fasta	Klebsiella pneumoniae	Different Species				Atlantibacter_hermannii_ERR4280168_plasmid_AA739	Klebsiella_pneumoniae_ERR4280228_plasmid_AA739	2
IMP	X	2	BR	6	indirect	-106	hospital	ERR4280168_filtered.fasta	Atlantibacter hermannii	ERR4280229_filtered.fasta	Enterobacter hormaechei	Different Species				Atlantibacter_hermannii_ERR4280168_plasmid_AA739	Enterobacter_hormaechei_ERR4280229_plasmid_AA739	2
IMP	X	2	BR	7	indirect	-88	hospital	ERR4280168_filtered.fasta	Atlantibacter hermannii	ERR4280228_filtered.fasta	Klebsiella pneumoniae	Different Species				Atlantibacter_hermannii_ERR4280168_plasmid_AA739	Klebsiella_pneumoniae_ERR4280228_plasmid_AA739	2
IMP	X	2	BR	7	indirect	-88	hospital	ERR4280168_filtered.fasta	Atlantibacter hermannii	ERR4280229_filtered.fasta	Enterobacter hormaechei	Different Species				Atlantibacter_hermannii_ERR4280168_plasmid_AA739	Enterobacter_hormaechei_ERR4280229_plasmid_AA739	2
IMP	X	2	BS	1	indirect	-98	hospital	ERR4280168_filtered.fasta	Atlantibacter hermannii	ERR4280194_filtered.fasta	Escherichia coli	Different Species				Atlantibacter_hermannii_ERR4280168_plasmid_AA739	Escherichia_coli_ERR4280194_plasmid_AA739	2
IMP	X	2	BS	2	indirect	-86	hospital	ERR4280168_filtered.fasta	Atlantibacter hermannii	ERR4280194_filtered.fasta	Escherichia coli	Different Species				Atlantibacter_hermannii_ERR4280168_plasmid_AA739	Escherichia_coli_ERR4280194_plasmid_AA739	2
IMP	X	2	BT	1	indirect	-550	hospital	ERR4280168_filtered.fasta	Atlantibacter hermannii	ERR4280230_filtered.fasta	Enterobacter asburiae	Different Species
IMP	X	2	BT	2	indirect	-85	hospital	ERR4280168_filtered.fasta	Atlantibacter hermannii	ERR4280230_filtered.fasta	Enterobacter asburiae	Different Species
IMP	X	2	BU	1	indirect	-83	hospital	ERR4280168_filtered.fasta	Atlantibacter hermannii	ERR4280231_filtered.fasta	Enterobacter roggenkampii	Different Species				Atlantibacter_hermannii_ERR4280168_plasmid_AA739	Enterobacter_roggenkampii_ERR4280231_plasmid_AA739	2
IMP	X	2	BV	1	indirect	-353	hospital	ERR4280168_filtered.fasta	Atlantibacter hermannii	ERR4280193_filtered.fasta	Enterobacter hormaechei	Different Species				Atlantibacter_hermannii_ERR4280168_plasmid_AA739	Enterobacter_hormaechei_ERR4280193_plasmid_AA739	2
IMP	X	2	BV	2	indirect	-341	hospital	ERR4280168_filtered.fasta	Atlantibacter hermannii	ERR4280193_filtered.fasta	Enterobacter hormaechei	Different Species				Atlantibacter_hermannii_ERR4280168_plasmid_AA739	Enterobacter_hormaechei_ERR4280193_plasmid_AA739	2
IMP	X	2	BV	3	indirect	-301	ward	ERR4280168_filtered.fasta	Atlantibacter hermannii	ERR4280193_filtered.fasta	Enterobacter hormaechei	Different Species				Atlantibacter_hermannii_ERR4280168_plasmid_AA739	Enterobacter_hormaechei_ERR4280193_plasmid_AA739	2
IMP	X	2	BV	4	indirect	-298	hospital	ERR4280168_filtered.fasta	Atlantibacter hermannii	ERR4280193_filtered.fasta	Enterobacter hormaechei	Different Species				Atlantibacter_hermannii_ERR4280168_plasmid_AA739	Enterobacter_hormaechei_ERR4280193_plasmid_AA739	2
IMP	X	2	BV	5	indirect	-297	hospital	ERR4280168_filtered.fasta	Atlantibacter hermannii	ERR4280193_filtered.fasta	Enterobacter hormaechei	Different Species				Atlantibacter_hermannii_ERR4280168_plasmid_AA739	Enterobacter_hormaechei_ERR4280193_plasmid_AA739	2
IMP	X	2	BV	6	indirect	-297	hospital	ERR4280168_filtered.fasta	Atlantibacter hermannii	ERR4280193_filtered.fasta	Enterobacter hormaechei	Different Species				Atlantibacter_hermannii_ERR4280168_plasmid_AA739	Enterobacter_hormaechei_ERR4280193_plasmid_AA739	2
IMP	X	2	BV	7	indirect	-292	hospital	ERR4280168_filtered.fasta	Atlantibacter hermannii	ERR4280193_filtered.fasta	Enterobacter hormaechei	Different Species				Atlantibacter_hermannii_ERR4280168_plasmid_AA739	Enterobacter_hormaechei_ERR4280193_plasmid_AA739	2
IMP	X	2	BV	8	indirect	-228	hospital	ERR4280168_filtered.fasta	Atlantibacter hermannii	ERR4280193_filtered.fasta	Enterobacter hormaechei	Different Species				Atlantibacter_hermannii_ERR4280168_plasmid_AA739	Enterobacter_hormaechei_ERR4280193_plasmid_AA739	2
IMP	X	2	BV	9	indirect	-199	hospital	ERR4280168_filtered.fasta	Atlantibacter hermannii	ERR4280193_filtered.fasta	Enterobacter hormaechei	Different Species				Atlantibacter_hermannii_ERR4280168_plasmid_AA739	Enterobacter_hormaechei_ERR4280193_plasmid_AA739	2
IMP	X	2	BV	10	indirect	-150	ward	ERR4280168_filtered.fasta	Atlantibacter hermannii	ERR4280193_filtered.fasta	Enterobacter hormaechei	Different Species				Atlantibacter_hermannii_ERR4280168_plasmid_AA739	Enterobacter_hormaechei_ERR4280193_plasmid_AA739	2
IMP	X	2	BV	11	indirect	-129	hospital	ERR4280168_filtered.fasta	Atlantibacter hermannii	ERR4280193_filtered.fasta	Enterobacter hormaechei	Different Species				Atlantibacter_hermannii_ERR4280168_plasmid_AA739	Enterobacter_hormaechei_ERR4280193_plasmid_AA739	2
IMP	X	2	BV	12	indirect	-75	hospital	ERR4280168_filtered.fasta	Atlantibacter hermannii	ERR4280193_filtered.fasta	Enterobacter hormaechei	Different Species				Atlantibacter_hermannii_ERR4280168_plasmid_AA739	Enterobacter_hormaechei_ERR4280193_plasmid_AA739	2
IMP	X	2	BW	7	indirect	-135	hospital	ERR4280168_filtered.fasta	Atlantibacter hermannii	ERR4280234_filtered.fasta	Enterobacter hormaechei	Different Species				Atlantibacter_hermannii_ERR4280168_plasmid_AA739	Enterobacter_hormaechei_ERR4280234_plasmid_AA739	2
IMP	X	2	BW	8	indirect	-122	hospital	ERR4280168_filtered.fasta	Atlantibacter hermannii	ERR4280234_filtered.fasta	Enterobacter hormaechei	Different Species				Atlantibacter_hermannii_ERR4280168_plasmid_AA739	Enterobacter_hormaechei_ERR4280234_plasmid_AA739	2
IMP	X	2	BX	6	indirect	-133	hospital	ERR4280168_filtered.fasta	Atlantibacter hermannii	ERR4280232_filtered.fasta	Enterobacter asburiae	Different Species
IMP	X	2	BX	6	indirect	-133	hospital	ERR4280168_filtered.fasta	Atlantibacter hermannii	ERR4280233_filtered.fasta	Escherichia coli	Different Species				Atlantibacter_hermannii_ERR4280168_plasmid_AA739	Escherichia_coli_ERR4280233_plasmid_AA739	2
IMP	X	2	BX	7	indirect	-132	hospital	ERR4280168_filtered.fasta	Atlantibacter hermannii	ERR4280232_filtered.fasta	Enterobacter asburiae	Different Species
IMP	X	2	BX	7	indirect	-132	hospital	ERR4280168_filtered.fasta	Atlantibacter hermannii	ERR4280233_filtered.fasta	Escherichia coli	Different Species				Atlantibacter_hermannii_ERR4280168_plasmid_AA739	Escherichia_coli_ERR4280233_plasmid_AA739	2
IMP	X	2	BX	8	indirect	-132	hospital	ERR4280168_filtered.fasta	Atlantibacter hermannii	ERR4280232_filtered.fasta	Enterobacter asburiae	Different Species
IMP	X	2	BX	8	indirect	-132	hospital	ERR4280168_filtered.fasta	Atlantibacter hermannii	ERR4280233_filtered.fasta	Escherichia coli	Different Species				Atlantibacter_hermannii_ERR4280168_plasmid_AA739	Escherichia_coli_ERR4280233_plasmid_AA739	2
IMP	X	2	BX	9	indirect	-130	hospital	ERR4280168_filtered.fasta	Atlantibacter hermannii	ERR4280232_filtered.fasta	Enterobacter asburiae	Different Species
IMP	X	2	BX	9	indirect	-130	hospital	ERR4280168_filtered.fasta	Atlantibacter hermannii	ERR4280233_filtered.fasta	Escherichia coli	Different Species				Atlantibacter_hermannii_ERR4280168_plasmid_AA739	Escherichia_coli_ERR4280233_plasmid_AA739	2
IMP	X	2	BX	10	indirect	-119	hospital	ERR4280168_filtered.fasta	Atlantibacter hermannii	ERR4280232_filtered.fasta	Enterobacter asburiae	Different Species
IMP	X	2	BX	10	indirect	-119	hospital	ERR4280168_filtered.fasta	Atlantibacter hermannii	ERR4280233_filtered.fasta	Escherichia coli	Different Species				Atlantibacter_hermannii_ERR4280168_plasmid_AA739	Escherichia_coli_ERR4280233_plasmid_AA739	2
IMP	X	2	BX	11	indirect	-118	hospital	ERR4280168_filtered.fasta	Atlantibacter hermannii	ERR4280232_filtered.fasta	Enterobacter asburiae	Different Species
IMP	X	2	BX	11	indirect	-118	hospital	ERR4280168_filtered.fasta	Atlantibacter hermannii	ERR4280233_filtered.fasta	Escherichia coli	Different Species				Atlantibacter_hermannii_ERR4280168_plasmid_AA739	Escherichia_coli_ERR4280233_plasmid_AA739	2
IMP	X	2	BX	12	indirect	-118	hospital	ERR4280168_filtered.fasta	Atlantibacter hermannii	ERR4280232_filtered.fasta	Enterobacter asburiae	Different Species
IMP	X	2	BX	12	indirect	-118	hospital	ERR4280168_filtered.fasta	Atlantibacter hermannii	ERR4280233_filtered.fasta	Escherichia coli	Different Species				Atlantibacter_hermannii_ERR4280168_plasmid_AA739	Escherichia_coli_ERR4280233_plasmid_AA739	2
IMP	X	2	BX	13	indirect	-117	hospital	ERR4280168_filtered.fasta	Atlantibacter hermannii	ERR4280232_filtered.fasta	Enterobacter asburiae	Different Species
IMP	X	2	BX	13	indirect	-117	hospital	ERR4280168_filtered.fasta	Atlantibacter hermannii	ERR4280233_filtered.fasta	Escherichia coli	Different Species				Atlantibacter_hermannii_ERR4280168_plasmid_AA739	Escherichia_coli_ERR4280233_plasmid_AA739	2
IMP	X	2	BX	14	indirect	-50	hospital	ERR4280168_filtered.fasta	Atlantibacter hermannii	ERR4280232_filtered.fasta	Enterobacter asburiae	Different Species
IMP	X	2	BX	14	indirect	-50	hospital	ERR4280168_filtered.fasta	Atlantibacter hermannii	ERR4280233_filtered.fasta	Escherichia coli	Different Species				Atlantibacter_hermannii_ERR4280168_plasmid_AA739	Escherichia_coli_ERR4280233_plasmid_AA739	2
IMP	X	2	BY	1	indirect	-85	hospital	ERR4280168_filtered.fasta	Atlantibacter hermannii	ERR4280235_filtered.fasta	Enterobacter hormaechei	Different Species
IMP	X	2	BY	2	indirect	-85	hospital	ERR4280168_filtered.fasta	Atlantibacter hermannii	ERR4280235_filtered.fasta	Enterobacter hormaechei	Different Species
IMP	X	2	BY	3	indirect	-49	hospital	ERR4280168_filtered.fasta	Atlantibacter hermannii	ERR4280235_filtered.fasta	Enterobacter hormaechei	Different Species
IMP	X	2	BY	4	indirect	-47	hospital	ERR4280168_filtered.fasta	Atlantibacter hermannii	ERR4280235_filtered.fasta	Enterobacter hormaechei	Different Species
IMP	X	3	Y	1	indirect	-618	hospital	ERR4280168_filtered.fasta	Atlantibacter hermannii	ERR4280170_filtered.fasta	Enterobacter cloacae	Different Species				Atlantibacter_hermannii_ERR4280168_plasmid_AA739	Enterobacter_cloacae_ERR4280170_plasmid_AA739	2
IMP	X	3	Y	2	indirect	-612	hospital	ERR4280168_filtered.fasta	Atlantibacter hermannii	ERR4280170_filtered.fasta	Enterobacter cloacae	Different Species				Atlantibacter_hermannii_ERR4280168_plasmid_AA739	Enterobacter_cloacae_ERR4280170_plasmid_AA739	2
IMP	X	3	Y	3	indirect	-610	hospital	ERR4280168_filtered.fasta	Atlantibacter hermannii	ERR4280170_filtered.fasta	Enterobacter cloacae	Different Species				Atlantibacter_hermannii_ERR4280168_plasmid_AA739	Enterobacter_cloacae_ERR4280170_plasmid_AA739	2
IMP	X	3	Y	4	indirect	-577	hospital	ERR4280168_filtered.fasta	Atlantibacter hermannii	ERR4280170_filtered.fasta	Enterobacter cloacae	Different Species				Atlantibacter_hermannii_ERR4280168_plasmid_AA739	Enterobacter_cloacae_ERR4280170_plasmid_AA739	2
IMP	X	3	Y	5	indirect	-561	hospital	ERR4280168_filtered.fasta	Atlantibacter hermannii	ERR4280170_filtered.fasta	Enterobacter cloacae	Different Species				Atlantibacter_hermannii_ERR4280168_plasmid_AA739	Enterobacter_cloacae_ERR4280170_plasmid_AA739	2
IMP	X	3	Y	6	indirect	-548	hospital	ERR4280168_filtered.fasta	Atlantibacter hermannii	ERR4280170_filtered.fasta	Enterobacter cloacae	Different Species				Atlantibacter_hermannii_ERR4280168_plasmid_AA739	Enterobacter_cloacae_ERR4280170_plasmid_AA739	2
IMP	X	3	Z	1	indirect	-609	hospital	ERR4280168_filtered.fasta	Atlantibacter hermannii	ERR4280172_filtered.fasta	Enterobacter cloacae	Different Species				Atlantibacter_hermannii_ERR4280168_plasmid_AA739	Enterobacter_cloacae_ERR4280172_plasmid_AA739	2
IMP	X	3	Z	1	indirect	-609	hospital	ERR4280168_filtered.fasta	Atlantibacter hermannii	ERR4280179_filtered.fasta	Enterobacter hormaechei	Different Species				Atlantibacter_hermannii_ERR4280168_plasmid_AA739	Enterobacter_hormaechei_ERR4280179_plasmid_AA739	2
IMP	X	3	Z	2	indirect	-608	building	ERR4280168_filtered.fasta	Atlantibacter hermannii	ERR4280172_filtered.fasta	Enterobacter cloacae	Different Species				Atlantibacter_hermannii_ERR4280168_plasmid_AA739	Enterobacter_cloacae_ERR4280172_plasmid_AA739	2
IMP	X	3	Z	2	indirect	-608	building	ERR4280168_filtered.fasta	Atlantibacter hermannii	ERR4280179_filtered.fasta	Enterobacter hormaechei	Different Species				Atlantibacter_hermannii_ERR4280168_plasmid_AA739	Enterobacter_hormaechei_ERR4280179_plasmid_AA739	2
IMP	X	3	Z	3	indirect	-608	hospital	ERR4280168_filtered.fasta	Atlantibacter hermannii	ERR4280172_filtered.fasta	Enterobacter cloacae	Different Species				Atlantibacter_hermannii_ERR4280168_plasmid_AA739	Enterobacter_cloacae_ERR4280172_plasmid_AA739	2
IMP	X	3	Z	3	indirect	-608	hospital	ERR4280168_filtered.fasta	Atlantibacter hermannii	ERR4280179_filtered.fasta	Enterobacter hormaechei	Different Species				Atlantibacter_hermannii_ERR4280168_plasmid_AA739	Enterobacter_hormaechei_ERR4280179_plasmid_AA739	2
IMP	X	3	Z	4	indirect	-603	building	ERR4280168_filtered.fasta	Atlantibacter hermannii	ERR4280172_filtered.fasta	Enterobacter cloacae	Different Species				Atlantibacter_hermannii_ERR4280168_plasmid_AA739	Enterobacter_cloacae_ERR4280172_plasmid_AA739	2
IMP	X	3	Z	4	indirect	-603	building	ERR4280168_filtered.fasta	Atlantibacter hermannii	ERR4280179_filtered.fasta	Enterobacter hormaechei	Different Species				Atlantibacter_hermannii_ERR4280168_plasmid_AA739	Enterobacter_hormaechei_ERR4280179_plasmid_AA739	2
IMP	X	3	Z	5	indirect	-602	ward	ERR4280168_filtered.fasta	Atlantibacter hermannii	ERR4280172_filtered.fasta	Enterobacter cloacae	Different Species				Atlantibacter_hermannii_ERR4280168_plasmid_AA739	Enterobacter_cloacae_ERR4280172_plasmid_AA739	2
IMP	X	3	Z	5	indirect	-602	ward	ERR4280168_filtered.fasta	Atlantibacter hermannii	ERR4280179_filtered.fasta	Enterobacter hormaechei	Different Species				Atlantibacter_hermannii_ERR4280168_plasmid_AA739	Enterobacter_hormaechei_ERR4280179_plasmid_AA739	2
IMP	X	3	Z	6	indirect	-602	building	ERR4280168_filtered.fasta	Atlantibacter hermannii	ERR4280172_filtered.fasta	Enterobacter cloacae	Different Species				Atlantibacter_hermannii_ERR4280168_plasmid_AA739	Enterobacter_cloacae_ERR4280172_plasmid_AA739	2
IMP	X	3	Z	6	indirect	-602	building	ERR4280168_filtered.fasta	Atlantibacter hermannii	ERR4280179_filtered.fasta	Enterobacter hormaechei	Different Species				Atlantibacter_hermannii_ERR4280168_plasmid_AA739	Enterobacter_hormaechei_ERR4280179_plasmid_AA739	2
IMP	X	3	Z	7	indirect	-599	ward	ERR4280168_filtered.fasta	Atlantibacter hermannii	ERR4280172_filtered.fasta	Enterobacter cloacae	Different Species				Atlantibacter_hermannii_ERR4280168_plasmid_AA739	Enterobacter_cloacae_ERR4280172_plasmid_AA739	2
IMP	X	3	Z	7	indirect	-599	ward	ERR4280168_filtered.fasta	Atlantibacter hermannii	ERR4280179_filtered.fasta	Enterobacter hormaechei	Different Species				Atlantibacter_hermannii_ERR4280168_plasmid_AA739	Enterobacter_hormaechei_ERR4280179_plasmid_AA739	2
IMP	X	3	Z	8	indirect	-589	hospital	ERR4280168_filtered.fasta	Atlantibacter hermannii	ERR4280172_filtered.fasta	Enterobacter cloacae	Different Species				Atlantibacter_hermannii_ERR4280168_plasmid_AA739	Enterobacter_cloacae_ERR4280172_plasmid_AA739	2
IMP	X	3	Z	8	indirect	-589	hospital	ERR4280168_filtered.fasta	Atlantibacter hermannii	ERR4280179_filtered.fasta	Enterobacter hormaechei	Different Species				Atlantibacter_hermannii_ERR4280168_plasmid_AA739	Enterobacter_hormaechei_ERR4280179_plasmid_AA739	2
IMP	X	3	Z	9	indirect	-539	hospital	ERR4280168_filtered.fasta	Atlantibacter hermannii	ERR4280172_filtered.fasta	Enterobacter cloacae	Different Species				Atlantibacter_hermannii_ERR4280168_plasmid_AA739	Enterobacter_cloacae_ERR4280172_plasmid_AA739	2
IMP	X	3	Z	9	indirect	-539	hospital	ERR4280168_filtered.fasta	Atlantibacter hermannii	ERR4280179_filtered.fasta	Enterobacter hormaechei	Different Species				Atlantibacter_hermannii_ERR4280168_plasmid_AA739	Enterobacter_hormaechei_ERR4280179_plasmid_AA739	2
IMP	X	3	AA	1	indirect	-484	building	ERR4280168_filtered.fasta	Atlantibacter hermannii	ERR4280180_filtered.fasta	Klebsiella pneumoniae	Different Species				Atlantibacter_hermannii_ERR4280168_plasmid_AA739	Klebsiella_pneumoniae_ERR4280180_plasmid_AA739	1
IMP	X	3	AB	1	indirect	-817	ward	ERR4280168_filtered.fasta	Atlantibacter hermannii	ERR4280173_filtered.fasta	Klebsiella pneumoniae	Different Species				Atlantibacter_hermannii_ERR4280168_plasmid_AA739	Klebsiella_pneumoniae_ERR4280173_plasmid_AA739	2
IMP	X	3	AB	2	indirect	-670	building	ERR4280168_filtered.fasta	Atlantibacter hermannii	ERR4280173_filtered.fasta	Klebsiella pneumoniae	Different Species				Atlantibacter_hermannii_ERR4280168_plasmid_AA739	Klebsiella_pneumoniae_ERR4280173_plasmid_AA739	2
IMP	X	3	AB	3	indirect	-669	ward	ERR4280168_filtered.fasta	Atlantibacter hermannii	ERR4280173_filtered.fasta	Klebsiella pneumoniae	Different Species				Atlantibacter_hermannii_ERR4280168_plasmid_AA739	Klebsiella_pneumoniae_ERR4280173_plasmid_AA739	2
IMP	X	3	AB	4	indirect	-669	building	ERR4280168_filtered.fasta	Atlantibacter hermannii	ERR4280173_filtered.fasta	Klebsiella pneumoniae	Different Species				Atlantibacter_hermannii_ERR4280168_plasmid_AA739	Klebsiella_pneumoniae_ERR4280173_plasmid_AA739	2
IMP	X	3	AB	5	indirect	-666	ward	ERR4280168_filtered.fasta	Atlantibacter hermannii	ERR4280173_filtered.fasta	Klebsiella pneumoniae	Different Species				Atlantibacter_hermannii_ERR4280168_plasmid_AA739	Klebsiella_pneumoniae_ERR4280173_plasmid_AA739	2
IMP	X	3	AB	6	indirect	-654	building	ERR4280168_filtered.fasta	Atlantibacter hermannii	ERR4280173_filtered.fasta	Klebsiella pneumoniae	Different Species				Atlantibacter_hermannii_ERR4280168_plasmid_AA739	Klebsiella_pneumoniae_ERR4280173_plasmid_AA739	2
IMP	X	3	AB	7	indirect	-616	hospital	ERR4280168_filtered.fasta	Atlantibacter hermannii	ERR4280173_filtered.fasta	Klebsiella pneumoniae	Different Species				Atlantibacter_hermannii_ERR4280168_plasmid_AA739	Klebsiella_pneumoniae_ERR4280173_plasmid_AA739	2
IMP	X	3	AB	8	indirect	-571	building	ERR4280168_filtered.fasta	Atlantibacter hermannii	ERR4280173_filtered.fasta	Klebsiella pneumoniae	Different Species				Atlantibacter_hermannii_ERR4280168_plasmid_AA739	Klebsiella_pneumoniae_ERR4280173_plasmid_AA739	2
IMP	X	3	AB	9	indirect	-535	building	ERR4280168_filtered.fasta	Atlantibacter hermannii	ERR4280173_filtered.fasta	Klebsiella pneumoniae	Different Species				Atlantibacter_hermannii_ERR4280168_plasmid_AA739	Klebsiella_pneumoniae_ERR4280173_plasmid_AA739	2
IMP	X	3	AB	10	indirect	-505	building	ERR4280168_filtered.fasta	Atlantibacter hermannii	ERR4280173_filtered.fasta	Klebsiella pneumoniae	Different Species				Atlantibacter_hermannii_ERR4280168_plasmid_AA739	Klebsiella_pneumoniae_ERR4280173_plasmid_AA739	2
IMP	X	3	AB	11	indirect	-505	hospital	ERR4280168_filtered.fasta	Atlantibacter hermannii	ERR4280173_filtered.fasta	Klebsiella pneumoniae	Different Species				Atlantibacter_hermannii_ERR4280168_plasmid_AA739	Klebsiella_pneumoniae_ERR4280173_plasmid_AA739	2
IMP	X	3	AB	12	indirect	-504	ward	ERR4280168_filtered.fasta	Atlantibacter hermannii	ERR4280173_filtered.fasta	Klebsiella pneumoniae	Different Species				Atlantibacter_hermannii_ERR4280168_plasmid_AA739	Klebsiella_pneumoniae_ERR4280173_plasmid_AA739	2
IMP	X	3	AB	13	indirect	-504	building	ERR4280168_filtered.fasta	Atlantibacter hermannii	ERR4280173_filtered.fasta	Klebsiella pneumoniae	Different Species				Atlantibacter_hermannii_ERR4280168_plasmid_AA739	Klebsiella_pneumoniae_ERR4280173_plasmid_AA739	2
IMP	X	3	AB	14	indirect	-500	ward	ERR4280168_filtered.fasta	Atlantibacter hermannii	ERR4280173_filtered.fasta	Klebsiella pneumoniae	Different Species				Atlantibacter_hermannii_ERR4280168_plasmid_AA739	Klebsiella_pneumoniae_ERR4280173_plasmid_AA739	2
IMP	X	3	AB	15	indirect	-496	ward	ERR4280168_filtered.fasta	Atlantibacter hermannii	ERR4280173_filtered.fasta	Klebsiella pneumoniae	Different Species				Atlantibacter_hermannii_ERR4280168_plasmid_AA739	Klebsiella_pneumoniae_ERR4280173_plasmid_AA739	2
IMP	X	3	AB	16	indirect	-477	building	ERR4280168_filtered.fasta	Atlantibacter hermannii	ERR4280173_filtered.fasta	Klebsiella pneumoniae	Different Species				Atlantibacter_hermannii_ERR4280168_plasmid_AA739	Klebsiella_pneumoniae_ERR4280173_plasmid_AA739	2
IMP	X	3	AB	17	indirect	-471	building	ERR4280168_filtered.fasta	Atlantibacter hermannii	ERR4280173_filtered.fasta	Klebsiella pneumoniae	Different Species				Atlantibacter_hermannii_ERR4280168_plasmid_AA739	Klebsiella_pneumoniae_ERR4280173_plasmid_AA739	2
IMP	X	3	AB	18	indirect	-471	hospital	ERR4280168_filtered.fasta	Atlantibacter hermannii	ERR4280173_filtered.fasta	Klebsiella pneumoniae	Different Species				Atlantibacter_hermannii_ERR4280168_plasmid_AA739	Klebsiella_pneumoniae_ERR4280173_plasmid_AA739	2
IMP	X	3	AC	1	indirect	-645	hospital	ERR4280168_filtered.fasta	Atlantibacter hermannii	ERR4280181_filtered.fasta	Enterobacter hormaechei	Different Species				Atlantibacter_hermannii_ERR4280168_plasmid_AA739	Enterobacter_hormaechei_ERR4280181_plasmid_AA739	2
IMP	X	3	AC	2	indirect	-506	hospital	ERR4280168_filtered.fasta	Atlantibacter hermannii	ERR4280181_filtered.fasta	Enterobacter hormaechei	Different Species				Atlantibacter_hermannii_ERR4280168_plasmid_AA739	Enterobacter_hormaechei_ERR4280181_plasmid_AA739	2
IMP	X	3	AC	3	indirect	-504	hospital	ERR4280168_filtered.fasta	Atlantibacter hermannii	ERR4280181_filtered.fasta	Enterobacter hormaechei	Different Species				Atlantibacter_hermannii_ERR4280168_plasmid_AA739	Enterobacter_hormaechei_ERR4280181_plasmid_AA739	2
IMP	X	3	AC	4	indirect	-505	building	ERR4280168_filtered.fasta	Atlantibacter hermannii	ERR4280181_filtered.fasta	Enterobacter hormaechei	Different Species				Atlantibacter_hermannii_ERR4280168_plasmid_AA739	Enterobacter_hormaechei_ERR4280181_plasmid_AA739	2
IMP	X	3	AC	5	indirect	-504	building	ERR4280168_filtered.fasta	Atlantibacter hermannii	ERR4280181_filtered.fasta	Enterobacter hormaechei	Different Species				Atlantibacter_hermannii_ERR4280168_plasmid_AA739	Enterobacter_hormaechei_ERR4280181_plasmid_AA739	2
IMP	X	3	AC	6	indirect	-493	hospital	ERR4280168_filtered.fasta	Atlantibacter hermannii	ERR4280181_filtered.fasta	Enterobacter hormaechei	Different Species				Atlantibacter_hermannii_ERR4280168_plasmid_AA739	Enterobacter_hormaechei_ERR4280181_plasmid_AA739	2
IMP	X	3	AC	7	indirect	-487	hospital	ERR4280168_filtered.fasta	Atlantibacter hermannii	ERR4280181_filtered.fasta	Enterobacter hormaechei	Different Species				Atlantibacter_hermannii_ERR4280168_plasmid_AA739	Enterobacter_hormaechei_ERR4280181_plasmid_AA739	2
IMP	X	3	AC	8	indirect	-486	hospital	ERR4280168_filtered.fasta	Atlantibacter hermannii	ERR4280181_filtered.fasta	Enterobacter hormaechei	Different Species				Atlantibacter_hermannii_ERR4280168_plasmid_AA739	Enterobacter_hormaechei_ERR4280181_plasmid_AA739	2
IMP	X	3	AC	9	indirect	-486	hospital	ERR4280168_filtered.fasta	Atlantibacter hermannii	ERR4280181_filtered.fasta	Enterobacter hormaechei	Different Species				Atlantibacter_hermannii_ERR4280168_plasmid_AA739	Enterobacter_hormaechei_ERR4280181_plasmid_AA739	2
IMP	X	3	AC	10	indirect	-473	hospital	ERR4280168_filtered.fasta	Atlantibacter hermannii	ERR4280181_filtered.fasta	Enterobacter hormaechei	Different Species				Atlantibacter_hermannii_ERR4280168_plasmid_AA739	Enterobacter_hormaechei_ERR4280181_plasmid_AA739	2
IMP	X	3	AC	11	indirect	-472	hospital	ERR4280168_filtered.fasta	Atlantibacter hermannii	ERR4280181_filtered.fasta	Enterobacter hormaechei	Different Species				Atlantibacter_hermannii_ERR4280168_plasmid_AA739	Enterobacter_hormaechei_ERR4280181_plasmid_AA739	2
IMP	X	3	AD	1	indirect	-448	hospital	ERR4280168_filtered.fasta	Atlantibacter hermannii	ERR4280197_filtered.fasta	Escherichia coli	Different Species				Atlantibacter_hermannii_ERR4280168_plasmid_AA739	Escherichia_coli_ERR4280197_plasmid_AA739	2
IMP	X	3	AF	2	indirect	-444	building	ERR4280168_filtered.fasta	Atlantibacter hermannii	ERR4280178_filtered.fasta	Enterobacter ludwigii	Different Species				Atlantibacter_hermannii_ERR4280168_plasmid_AA739	Enterobacter_ludwigii_ERR4280178_plasmid_AA739	1
IMP	X	3	AF	4	indirect	-427	building	ERR4280168_filtered.fasta	Atlantibacter hermannii	ERR4280178_filtered.fasta	Enterobacter ludwigii	Different Species				Atlantibacter_hermannii_ERR4280168_plasmid_AA739	Enterobacter_ludwigii_ERR4280178_plasmid_AA739	1
IMP	X	3	AG	1	indirect	-411	hospital	ERR4280168_filtered.fasta	Atlantibacter hermannii	ERR4280199_filtered.fasta	Enterobacter hormaechei	Different Species				Atlantibacter_hermannii_ERR4280168_plasmid_AA739	Enterobacter_hormaechei_ERR4280199_plasmid_AA739	2
IMP	X	3	AG	2	indirect	-408	building	ERR4280168_filtered.fasta	Atlantibacter hermannii	ERR4280199_filtered.fasta	Enterobacter hormaechei	Different Species				Atlantibacter_hermannii_ERR4280168_plasmid_AA739	Enterobacter_hormaechei_ERR4280199_plasmid_AA739	2
IMP	X	3	AG	3	indirect	-407	hospital	ERR4280168_filtered.fasta	Atlantibacter hermannii	ERR4280199_filtered.fasta	Enterobacter hormaechei	Different Species				Atlantibacter_hermannii_ERR4280168_plasmid_AA739	Enterobacter_hormaechei_ERR4280199_plasmid_AA739	2
IMP	X	3	AG	4	indirect	-407	building	ERR4280168_filtered.fasta	Atlantibacter hermannii	ERR4280199_filtered.fasta	Enterobacter hormaechei	Different Species				Atlantibacter_hermannii_ERR4280168_plasmid_AA739	Enterobacter_hormaechei_ERR4280199_plasmid_AA739	2
IMP	X	3	AG	5	indirect	-404	hospital	ERR4280168_filtered.fasta	Atlantibacter hermannii	ERR4280199_filtered.fasta	Enterobacter hormaechei	Different Species				Atlantibacter_hermannii_ERR4280168_plasmid_AA739	Enterobacter_hormaechei_ERR4280199_plasmid_AA739	2
IMP	X	3	AH	1	indirect	-897	building	ERR4280168_filtered.fasta	Atlantibacter hermannii	ERR4280174_filtered.fasta	Klebsiella pneumoniae	Different Species				Atlantibacter_hermannii_ERR4280168_plasmid_AA739	Klebsiella_pneumoniae_ERR4280174_plasmid_AA739	1
IMP	X	3	AH	2	indirect	-883	building	ERR4280168_filtered.fasta	Atlantibacter hermannii	ERR4280174_filtered.fasta	Klebsiella pneumoniae	Different Species				Atlantibacter_hermannii_ERR4280168_plasmid_AA739	Klebsiella_pneumoniae_ERR4280174_plasmid_AA739	1
IMP	X	3	AH	3	indirect	-477	building	ERR4280168_filtered.fasta	Atlantibacter hermannii	ERR4280174_filtered.fasta	Klebsiella pneumoniae	Different Species				Atlantibacter_hermannii_ERR4280168_plasmid_AA739	Klebsiella_pneumoniae_ERR4280174_plasmid_AA739	1
IMP	X	3	AH	4	indirect	-406	building	ERR4280168_filtered.fasta	Atlantibacter hermannii	ERR4280174_filtered.fasta	Klebsiella pneumoniae	Different Species				Atlantibacter_hermannii_ERR4280168_plasmid_AA739	Klebsiella_pneumoniae_ERR4280174_plasmid_AA739	1
IMP	X	3	AH	5	indirect	-383	building	ERR4280168_filtered.fasta	Atlantibacter hermannii	ERR4280174_filtered.fasta	Klebsiella pneumoniae	Different Species				Atlantibacter_hermannii_ERR4280168_plasmid_AA739	Klebsiella_pneumoniae_ERR4280174_plasmid_AA739	1
IMP	X	3	AI	1	indirect	-400	hospital	ERR4280168_filtered.fasta	Atlantibacter hermannii	ERR4280202_filtered.fasta	Enterobacter hormaechei	Different Species				Atlantibacter_hermannii_ERR4280168_plasmid_AA739	Enterobacter_hormaechei_ERR4280202_plasmid_AA739	2
IMP	X	3	AI	2	indirect	-399	ward	ERR4280168_filtered.fasta	Atlantibacter hermannii	ERR4280202_filtered.fasta	Enterobacter hormaechei	Different Species				Atlantibacter_hermannii_ERR4280168_plasmid_AA739	Enterobacter_hormaechei_ERR4280202_plasmid_AA739	2
IMP	X	3	AI	3	indirect	-399	hospital	ERR4280168_filtered.fasta	Atlantibacter hermannii	ERR4280202_filtered.fasta	Enterobacter hormaechei	Different Species				Atlantibacter_hermannii_ERR4280168_plasmid_AA739	Enterobacter_hormaechei_ERR4280202_plasmid_AA739	2
IMP	X	3	AI	4	indirect	-390	ward	ERR4280168_filtered.fasta	Atlantibacter hermannii	ERR4280202_filtered.fasta	Enterobacter hormaechei	Different Species				Atlantibacter_hermannii_ERR4280168_plasmid_AA739	Enterobacter_hormaechei_ERR4280202_plasmid_AA739	2
IMP	X	3	AI	5	indirect	-386	building	ERR4280168_filtered.fasta	Atlantibacter hermannii	ERR4280202_filtered.fasta	Enterobacter hormaechei	Different Species				Atlantibacter_hermannii_ERR4280168_plasmid_AA739	Enterobacter_hormaechei_ERR4280202_plasmid_AA739	2
IMP	X	3	AI	6	indirect	-383	ward	ERR4280168_filtered.fasta	Atlantibacter hermannii	ERR4280202_filtered.fasta	Enterobacter hormaechei	Different Species				Atlantibacter_hermannii_ERR4280168_plasmid_AA739	Enterobacter_hormaechei_ERR4280202_plasmid_AA739	2
IMP	X	3	AJ	1	indirect	-380	hospital	ERR4280168_filtered.fasta	Atlantibacter hermannii	ERR4280203_filtered.fasta	Enterobacter hormaechei	Different Species				Atlantibacter_hermannii_ERR4280168_plasmid_AA739	Enterobacter_hormaechei_ERR4280203_plasmid_AA739	2
IMP	X	3	AK	10	indirect	-843	hospital	ERR4280168_filtered.fasta	Atlantibacter hermannii	ERR4280153_filtered.fasta	Klebsiella pneumoniae	Different Species
IMP	X	3	AK	11	indirect	-782	building	ERR4280168_filtered.fasta	Atlantibacter hermannii	ERR4280153_filtered.fasta	Klebsiella pneumoniae	Different Species
IMP	X	3	AK	12	indirect	-751	building	ERR4280168_filtered.fasta	Atlantibacter hermannii	ERR4280153_filtered.fasta	Klebsiella pneumoniae	Different Species
IMP	X	3	AL	1	indirect	-391	hospital	ERR4280168_filtered.fasta	Atlantibacter hermannii	ERR4280177_filtered.fasta	Enterobacter hormaechei	Different Species
IMP	X	3	AL	2	indirect	-390	hospital	ERR4280168_filtered.fasta	Atlantibacter hermannii	ERR4280177_filtered.fasta	Enterobacter hormaechei	Different Species
IMP	X	3	AL	3	indirect	-390	hospital	ERR4280168_filtered.fasta	Atlantibacter hermannii	ERR4280177_filtered.fasta	Enterobacter hormaechei	Different Species
IMP	X	3	AL	4	indirect	-381	hospital	ERR4280168_filtered.fasta	Atlantibacter hermannii	ERR4280177_filtered.fasta	Enterobacter hormaechei	Different Species
IMP	X	3	AL	5	indirect	-380	hospital	ERR4280168_filtered.fasta	Atlantibacter hermannii	ERR4280177_filtered.fasta	Enterobacter hormaechei	Different Species
IMP	X	3	AL	6	indirect	-380	hospital	ERR4280168_filtered.fasta	Atlantibacter hermannii	ERR4280177_filtered.fasta	Enterobacter hormaechei	Different Species
IMP	X	3	AL	7	indirect	-378	hospital	ERR4280168_filtered.fasta	Atlantibacter hermannii	ERR4280177_filtered.fasta	Enterobacter hormaechei	Different Species
IMP	X	3	AL	8	indirect	-377	hospital	ERR4280168_filtered.fasta	Atlantibacter hermannii	ERR4280177_filtered.fasta	Enterobacter hormaechei	Different Species
IMP	X	3	AL	9	indirect	-377	hospital	ERR4280168_filtered.fasta	Atlantibacter hermannii	ERR4280177_filtered.fasta	Enterobacter hormaechei	Different Species
IMP	X	3	AL	10	indirect	-374	hospital	ERR4280168_filtered.fasta	Atlantibacter hermannii	ERR4280177_filtered.fasta	Enterobacter hormaechei	Different Species
IMP	X	3	AL	11	indirect	-367	hospital	ERR4280168_filtered.fasta	Atlantibacter hermannii	ERR4280177_filtered.fasta	Enterobacter hormaechei	Different Species
IMP	X	3	AM	1	indirect	-681	hospital	ERR4280168_filtered.fasta	Atlantibacter hermannii	ERR4280182_filtered.fasta	Enterobacter hormaechei	Different Species
IMP	X	3	AM	2	indirect	-439	hospital	ERR4280168_filtered.fasta	Atlantibacter hermannii	ERR4280182_filtered.fasta	Enterobacter hormaechei	Different Species
IMP	X	3	AM	3	indirect	-374	hospital	ERR4280168_filtered.fasta	Atlantibacter hermannii	ERR4280182_filtered.fasta	Enterobacter hormaechei	Different Species
IMP	X	3	AM	4	indirect	-367	hospital	ERR4280168_filtered.fasta	Atlantibacter hermannii	ERR4280182_filtered.fasta	Enterobacter hormaechei	Different Species
IMP	X	3	AM	5	indirect	-363	hospital	ERR4280168_filtered.fasta	Atlantibacter hermannii	ERR4280182_filtered.fasta	Enterobacter hormaechei	Different Species
IMP	X	3	AM	6	indirect	-362	hospital	ERR4280168_filtered.fasta	Atlantibacter hermannii	ERR4280182_filtered.fasta	Enterobacter hormaechei	Different Species
IMP	X	3	AM	7	indirect	-362	hospital	ERR4280168_filtered.fasta	Atlantibacter hermannii	ERR4280182_filtered.fasta	Enterobacter hormaechei	Different Species
IMP	X	3	AM	8	indirect	-358	hospital	ERR4280168_filtered.fasta	Atlantibacter hermannii	ERR4280182_filtered.fasta	Enterobacter hormaechei	Different Species
IMP	X	3	AM	9	indirect	-357	hospital	ERR4280168_filtered.fasta	Atlantibacter hermannii	ERR4280182_filtered.fasta	Enterobacter hormaechei	Different Species
IMP	X	3	AM	10	indirect	-357	hospital	ERR4280168_filtered.fasta	Atlantibacter hermannii	ERR4280182_filtered.fasta	Enterobacter hormaechei	Different Species
IMP	X	3	AM	11	indirect	-349	hospital	ERR4280168_filtered.fasta	Atlantibacter hermannii	ERR4280182_filtered.fasta	Enterobacter hormaechei	Different Species
IMP	X	3	AN	1	indirect	-339	building	ERR4280168_filtered.fasta	Atlantibacter hermannii	ERR4280175_filtered.fasta	Enterobacter ludwigii	Different Species				Atlantibacter_hermannii_ERR4280168_plasmid_AA739	Enterobacter_ludwigii_ERR4280175_plasmid_AA739	2
IMP	X	3	AO	1	indirect	-895	building	ERR4280168_filtered.fasta	Atlantibacter hermannii	ERR4280176_filtered.fasta	Klebsiella pneumoniae	Different Species				Atlantibacter_hermannii_ERR4280168_plasmid_AA739	Klebsiella_pneumoniae_ERR4280176_plasmid_AA739	2
IMP	X	3	AO	2	indirect	-889	hospital	ERR4280168_filtered.fasta	Atlantibacter hermannii	ERR4280176_filtered.fasta	Klebsiella pneumoniae	Different Species				Atlantibacter_hermannii_ERR4280168_plasmid_AA739	Klebsiella_pneumoniae_ERR4280176_plasmid_AA739	2
IMP	X	3	AO	3	indirect	-888	building	ERR4280168_filtered.fasta	Atlantibacter hermannii	ERR4280176_filtered.fasta	Klebsiella pneumoniae	Different Species				Atlantibacter_hermannii_ERR4280168_plasmid_AA739	Klebsiella_pneumoniae_ERR4280176_plasmid_AA739	2
IMP	X	3	AO	4	indirect	-888	hospital	ERR4280168_filtered.fasta	Atlantibacter hermannii	ERR4280176_filtered.fasta	Klebsiella pneumoniae	Different Species				Atlantibacter_hermannii_ERR4280168_plasmid_AA739	Klebsiella_pneumoniae_ERR4280176_plasmid_AA739	2
IMP	X	3	AO	5	indirect	-854	building	ERR4280168_filtered.fasta	Atlantibacter hermannii	ERR4280176_filtered.fasta	Klebsiella pneumoniae	Different Species				Atlantibacter_hermannii_ERR4280168_plasmid_AA739	Klebsiella_pneumoniae_ERR4280176_plasmid_AA739	2
IMP	X	3	AO	6	indirect	-850	building	ERR4280168_filtered.fasta	Atlantibacter hermannii	ERR4280176_filtered.fasta	Klebsiella pneumoniae	Different Species				Atlantibacter_hermannii_ERR4280168_plasmid_AA739	Klebsiella_pneumoniae_ERR4280176_plasmid_AA739	2
IMP	X	3	AO	7	indirect	-779	building	ERR4280168_filtered.fasta	Atlantibacter hermannii	ERR4280176_filtered.fasta	Klebsiella pneumoniae	Different Species				Atlantibacter_hermannii_ERR4280168_plasmid_AA739	Klebsiella_pneumoniae_ERR4280176_plasmid_AA739	2
IMP	X	3	AO	8	indirect	-777	hospital	ERR4280168_filtered.fasta	Atlantibacter hermannii	ERR4280176_filtered.fasta	Klebsiella pneumoniae	Different Species				Atlantibacter_hermannii_ERR4280168_plasmid_AA739	Klebsiella_pneumoniae_ERR4280176_plasmid_AA739	2
IMP	X	3	AO	9	indirect	-776	building	ERR4280168_filtered.fasta	Atlantibacter hermannii	ERR4280176_filtered.fasta	Klebsiella pneumoniae	Different Species				Atlantibacter_hermannii_ERR4280168_plasmid_AA739	Klebsiella_pneumoniae_ERR4280176_plasmid_AA739	2
IMP	X	3	AO	10	indirect	-776	hospital	ERR4280168_filtered.fasta	Atlantibacter hermannii	ERR4280176_filtered.fasta	Klebsiella pneumoniae	Different Species				Atlantibacter_hermannii_ERR4280168_plasmid_AA739	Klebsiella_pneumoniae_ERR4280176_plasmid_AA739	2
IMP	X	3	AO	11	indirect	-768	building	ERR4280168_filtered.fasta	Atlantibacter hermannii	ERR4280176_filtered.fasta	Klebsiella pneumoniae	Different Species				Atlantibacter_hermannii_ERR4280168_plasmid_AA739	Klebsiella_pneumoniae_ERR4280176_plasmid_AA739	2
IMP	X	3	AO	12	indirect	-719	hospital	ERR4280168_filtered.fasta	Atlantibacter hermannii	ERR4280176_filtered.fasta	Klebsiella pneumoniae	Different Species				Atlantibacter_hermannii_ERR4280168_plasmid_AA739	Klebsiella_pneumoniae_ERR4280176_plasmid_AA739	2
IMP	X	3	AO	13	indirect	-718	building	ERR4280168_filtered.fasta	Atlantibacter hermannii	ERR4280176_filtered.fasta	Klebsiella pneumoniae	Different Species				Atlantibacter_hermannii_ERR4280168_plasmid_AA739	Klebsiella_pneumoniae_ERR4280176_plasmid_AA739	2
IMP	X	3	AO	14	indirect	-718	hospital	ERR4280168_filtered.fasta	Atlantibacter hermannii	ERR4280176_filtered.fasta	Klebsiella pneumoniae	Different Species				Atlantibacter_hermannii_ERR4280168_plasmid_AA739	Klebsiella_pneumoniae_ERR4280176_plasmid_AA739	2
IMP	X	3	AO	15	indirect	-715	building	ERR4280168_filtered.fasta	Atlantibacter hermannii	ERR4280176_filtered.fasta	Klebsiella pneumoniae	Different Species				Atlantibacter_hermannii_ERR4280168_plasmid_AA739	Klebsiella_pneumoniae_ERR4280176_plasmid_AA739	2
IMP	X	3	AO	16	indirect	-681	building	ERR4280168_filtered.fasta	Atlantibacter hermannii	ERR4280176_filtered.fasta	Klebsiella pneumoniae	Different Species				Atlantibacter_hermannii_ERR4280168_plasmid_AA739	Klebsiella_pneumoniae_ERR4280176_plasmid_AA739	2
IMP	X	3	AO	17	indirect	-592	building	ERR4280168_filtered.fasta	Atlantibacter hermannii	ERR4280176_filtered.fasta	Klebsiella pneumoniae	Different Species				Atlantibacter_hermannii_ERR4280168_plasmid_AA739	Klebsiella_pneumoniae_ERR4280176_plasmid_AA739	2
IMP	X	3	AO	18	indirect	-585	building	ERR4280168_filtered.fasta	Atlantibacter hermannii	ERR4280176_filtered.fasta	Klebsiella pneumoniae	Different Species				Atlantibacter_hermannii_ERR4280168_plasmid_AA739	Klebsiella_pneumoniae_ERR4280176_plasmid_AA739	2
IMP	X	3	AO	19	indirect	-585	hospital	ERR4280168_filtered.fasta	Atlantibacter hermannii	ERR4280176_filtered.fasta	Klebsiella pneumoniae	Different Species				Atlantibacter_hermannii_ERR4280168_plasmid_AA739	Klebsiella_pneumoniae_ERR4280176_plasmid_AA739	2
IMP	X	3	AO	20	indirect	-583	building	ERR4280168_filtered.fasta	Atlantibacter hermannii	ERR4280176_filtered.fasta	Klebsiella pneumoniae	Different Species				Atlantibacter_hermannii_ERR4280168_plasmid_AA739	Klebsiella_pneumoniae_ERR4280176_plasmid_AA739	2
IMP	X	3	AO	21	indirect	-534	building	ERR4280168_filtered.fasta	Atlantibacter hermannii	ERR4280176_filtered.fasta	Klebsiella pneumoniae	Different Species				Atlantibacter_hermannii_ERR4280168_plasmid_AA739	Klebsiella_pneumoniae_ERR4280176_plasmid_AA739	2
IMP	X	3	AO	22	indirect	-512	building	ERR4280168_filtered.fasta	Atlantibacter hermannii	ERR4280176_filtered.fasta	Klebsiella pneumoniae	Different Species				Atlantibacter_hermannii_ERR4280168_plasmid_AA739	Klebsiella_pneumoniae_ERR4280176_plasmid_AA739	2
IMP	X	3	AO	23	indirect	-510	hospital	ERR4280168_filtered.fasta	Atlantibacter hermannii	ERR4280176_filtered.fasta	Klebsiella pneumoniae	Different Species				Atlantibacter_hermannii_ERR4280168_plasmid_AA739	Klebsiella_pneumoniae_ERR4280176_plasmid_AA739	2
IMP	X	3	AO	24	indirect	-488	hospital	ERR4280168_filtered.fasta	Atlantibacter hermannii	ERR4280176_filtered.fasta	Klebsiella pneumoniae	Different Species				Atlantibacter_hermannii_ERR4280168_plasmid_AA739	Klebsiella_pneumoniae_ERR4280176_plasmid_AA739	2
IMP	X	3	AO	25	indirect	-435	building	ERR4280168_filtered.fasta	Atlantibacter hermannii	ERR4280176_filtered.fasta	Klebsiella pneumoniae	Different Species				Atlantibacter_hermannii_ERR4280168_plasmid_AA739	Klebsiella_pneumoniae_ERR4280176_plasmid_AA739	2
IMP	X	3	AO	26	indirect	-370	building	ERR4280168_filtered.fasta	Atlantibacter hermannii	ERR4280176_filtered.fasta	Klebsiella pneumoniae	Different Species				Atlantibacter_hermannii_ERR4280168_plasmid_AA739	Klebsiella_pneumoniae_ERR4280176_plasmid_AA739	2
IMP	X	3	AO	27	indirect	-345	building	ERR4280168_filtered.fasta	Atlantibacter hermannii	ERR4280176_filtered.fasta	Klebsiella pneumoniae	Different Species				Atlantibacter_hermannii_ERR4280168_plasmid_AA739	Klebsiella_pneumoniae_ERR4280176_plasmid_AA739	2
IMP	X	3	AO	28	indirect	-345	hospital	ERR4280168_filtered.fasta	Atlantibacter hermannii	ERR4280176_filtered.fasta	Klebsiella pneumoniae	Different Species				Atlantibacter_hermannii_ERR4280168_plasmid_AA739	Klebsiella_pneumoniae_ERR4280176_plasmid_AA739	2
IMP	X	3	AO	29	indirect	-330	building	ERR4280168_filtered.fasta	Atlantibacter hermannii	ERR4280176_filtered.fasta	Klebsiella pneumoniae	Different Species				Atlantibacter_hermannii_ERR4280168_plasmid_AA739	Klebsiella_pneumoniae_ERR4280176_plasmid_AA739	2
IMP	X	3	AO	30	indirect	-306	building	ERR4280168_filtered.fasta	Atlantibacter hermannii	ERR4280176_filtered.fasta	Klebsiella pneumoniae	Different Species				Atlantibacter_hermannii_ERR4280168_plasmid_AA739	Klebsiella_pneumoniae_ERR4280176_plasmid_AA739	2
IMP	X	3	AP	5	indirect	-389	hospital	ERR4280168_filtered.fasta	Atlantibacter hermannii	ERR4280201_filtered.fasta	Enterobacter hormaechei	Different Species				Atlantibacter_hermannii_ERR4280168_plasmid_AA739	Enterobacter_hormaechei_ERR4280201_plasmid_AA739	2
IMP	X	3	AP	6	indirect	-378	hospital	ERR4280168_filtered.fasta	Atlantibacter hermannii	ERR4280201_filtered.fasta	Enterobacter hormaechei	Different Species				Atlantibacter_hermannii_ERR4280168_plasmid_AA739	Enterobacter_hormaechei_ERR4280201_plasmid_AA739	2
IMP	X	3	AP	7	indirect	-377	hospital	ERR4280168_filtered.fasta	Atlantibacter hermannii	ERR4280201_filtered.fasta	Enterobacter hormaechei	Different Species				Atlantibacter_hermannii_ERR4280168_plasmid_AA739	Enterobacter_hormaechei_ERR4280201_plasmid_AA739	2
IMP	X	3	AP	8	indirect	-377	hospital	ERR4280168_filtered.fasta	Atlantibacter hermannii	ERR4280201_filtered.fasta	Enterobacter hormaechei	Different Species				Atlantibacter_hermannii_ERR4280168_plasmid_AA739	Enterobacter_hormaechei_ERR4280201_plasmid_AA739	2
IMP	X	3	AP	9	indirect	-367	hospital	ERR4280168_filtered.fasta	Atlantibacter hermannii	ERR4280201_filtered.fasta	Enterobacter hormaechei	Different Species				Atlantibacter_hermannii_ERR4280168_plasmid_AA739	Enterobacter_hormaechei_ERR4280201_plasmid_AA739	2
IMP	X	3	AP	10	indirect	-363	hospital	ERR4280168_filtered.fasta	Atlantibacter hermannii	ERR4280201_filtered.fasta	Enterobacter hormaechei	Different Species				Atlantibacter_hermannii_ERR4280168_plasmid_AA739	Enterobacter_hormaechei_ERR4280201_plasmid_AA739	2
IMP	X	3	AP	11	indirect	-362	hospital	ERR4280168_filtered.fasta	Atlantibacter hermannii	ERR4280201_filtered.fasta	Enterobacter hormaechei	Different Species				Atlantibacter_hermannii_ERR4280168_plasmid_AA739	Enterobacter_hormaechei_ERR4280201_plasmid_AA739	2
IMP	X	3	AP	12	indirect	-362	hospital	ERR4280168_filtered.fasta	Atlantibacter hermannii	ERR4280201_filtered.fasta	Enterobacter hormaechei	Different Species				Atlantibacter_hermannii_ERR4280168_plasmid_AA739	Enterobacter_hormaechei_ERR4280201_plasmid_AA739	2
IMP	X	3	AP	13	indirect	-329	hospital	ERR4280168_filtered.fasta	Atlantibacter hermannii	ERR4280201_filtered.fasta	Enterobacter hormaechei	Different Species				Atlantibacter_hermannii_ERR4280168_plasmid_AA739	Enterobacter_hormaechei_ERR4280201_plasmid_AA739	2
IMP	X	3	AQ	2	indirect	-320	hospital	ERR4280168_filtered.fasta	Atlantibacter hermannii	ERR4280204_filtered.fasta	Klebsiella pneumoniae	Different Species
IMP	X	3	AQ	3	indirect	-284	hospital	ERR4280168_filtered.fasta	Atlantibacter hermannii	ERR4280204_filtered.fasta	Klebsiella pneumoniae	Different Species
IMP	X	3	AQ	4	indirect	-283	building	ERR4280168_filtered.fasta	Atlantibacter hermannii	ERR4280204_filtered.fasta	Klebsiella pneumoniae	Different Species
IMP	X	3	AR	1	indirect	-740	building	ERR4280168_filtered.fasta	Atlantibacter hermannii	ERR4280154_filtered.fasta	Klebsiella pneumoniae	Different Species
IMP	X	3	AS	1	indirect	-285	hospital	ERR4280168_filtered.fasta	Atlantibacter hermannii	ERR4280205_filtered.fasta	Enterobacter cloacae	Different Species				Atlantibacter_hermannii_ERR4280168_plasmid_AA739	Enterobacter_cloacae_ERR4280205_plasmid_AA739	2
IMP	X	3	AU	2	indirect	-545	hospital	ERR4280168_filtered.fasta	Atlantibacter hermannii	ERR4280155_filtered.fasta	Enterobacter hormaechei	Different Species				Atlantibacter_hermannii_ERR4280168_plasmid_AA739	Enterobacter_hormaechei_ERR4280155_plasmid_AA739	3
IMP	X	3	AV	1	indirect	-222	building	ERR4280168_filtered.fasta	Atlantibacter hermannii	ERR4280183_filtered.fasta	Atlantibacter hermannii	Same Species				Atlantibacter_hermannii_ERR4280168_plasmid_AA739	Atlantibacter_hermannii_ERR4280183_plasmid_AA739	1
IMP	X	3	AV	2	indirect	-222	hospital	ERR4280168_filtered.fasta	Atlantibacter hermannii	ERR4280183_filtered.fasta	Atlantibacter hermannii	Same Species				Atlantibacter_hermannii_ERR4280168_plasmid_AA739	Atlantibacter_hermannii_ERR4280183_plasmid_AA739	1
IMP	X	3	AV	3	indirect	-203	building	ERR4280168_filtered.fasta	Atlantibacter hermannii	ERR4280183_filtered.fasta	Atlantibacter hermannii	Same Species				Atlantibacter_hermannii_ERR4280168_plasmid_AA739	Atlantibacter_hermannii_ERR4280183_plasmid_AA739	1
IMP	X	3	AW	1	indirect	-940	hospital	ERR4280168_filtered.fasta	Atlantibacter hermannii	ERR4280207_filtered.fasta	Escherichia coli	Different Species				Atlantibacter_hermannii_ERR4280168_plasmid_AA739	Escherichia_coli_ERR4280207_plasmid_AA739	2
IMP	X	3	AW	2	indirect	-767	building	ERR4280168_filtered.fasta	Atlantibacter hermannii	ERR4280207_filtered.fasta	Escherichia coli	Different Species				Atlantibacter_hermannii_ERR4280168_plasmid_AA739	Escherichia_coli_ERR4280207_plasmid_AA739	2
IMP	X	3	AW	3	indirect	-737	building	ERR4280168_filtered.fasta	Atlantibacter hermannii	ERR4280207_filtered.fasta	Escherichia coli	Different Species				Atlantibacter_hermannii_ERR4280168_plasmid_AA739	Escherichia_coli_ERR4280207_plasmid_AA739	2
IMP	X	3	AW	4	indirect	-703	hospital	ERR4280168_filtered.fasta	Atlantibacter hermannii	ERR4280207_filtered.fasta	Escherichia coli	Different Species				Atlantibacter_hermannii_ERR4280168_plasmid_AA739	Escherichia_coli_ERR4280207_plasmid_AA739	2
IMP	X	3	AW	5	indirect	-702	building	ERR4280168_filtered.fasta	Atlantibacter hermannii	ERR4280207_filtered.fasta	Escherichia coli	Different Species				Atlantibacter_hermannii_ERR4280168_plasmid_AA739	Escherichia_coli_ERR4280207_plasmid_AA739	2
IMP	X	3	AW	6	indirect	-702	hospital	ERR4280168_filtered.fasta	Atlantibacter hermannii	ERR4280207_filtered.fasta	Escherichia coli	Different Species				Atlantibacter_hermannii_ERR4280168_plasmid_AA739	Escherichia_coli_ERR4280207_plasmid_AA739	2
IMP	X	3	AW	7	indirect	-691	building	ERR4280168_filtered.fasta	Atlantibacter hermannii	ERR4280207_filtered.fasta	Escherichia coli	Different Species				Atlantibacter_hermannii_ERR4280168_plasmid_AA739	Escherichia_coli_ERR4280207_plasmid_AA739	2
IMP	X	3	AW	8	indirect	-573	hospital	ERR4280168_filtered.fasta	Atlantibacter hermannii	ERR4280207_filtered.fasta	Escherichia coli	Different Species				Atlantibacter_hermannii_ERR4280168_plasmid_AA739	Escherichia_coli_ERR4280207_plasmid_AA739	2
IMP	X	3	AW	9	indirect	-572	building	ERR4280168_filtered.fasta	Atlantibacter hermannii	ERR4280207_filtered.fasta	Escherichia coli	Different Species				Atlantibacter_hermannii_ERR4280168_plasmid_AA739	Escherichia_coli_ERR4280207_plasmid_AA739	2
IMP	X	3	AW	10	indirect	-572	hospital	ERR4280168_filtered.fasta	Atlantibacter hermannii	ERR4280207_filtered.fasta	Escherichia coli	Different Species				Atlantibacter_hermannii_ERR4280168_plasmid_AA739	Escherichia_coli_ERR4280207_plasmid_AA739	2
IMP	X	3	AW	11	indirect	-566	building	ERR4280168_filtered.fasta	Atlantibacter hermannii	ERR4280207_filtered.fasta	Escherichia coli	Different Species				Atlantibacter_hermannii_ERR4280168_plasmid_AA739	Escherichia_coli_ERR4280207_plasmid_AA739	2
IMP	X	3	AW	12	indirect	-550	hospital	ERR4280168_filtered.fasta	Atlantibacter hermannii	ERR4280207_filtered.fasta	Escherichia coli	Different Species				Atlantibacter_hermannii_ERR4280168_plasmid_AA739	Escherichia_coli_ERR4280207_plasmid_AA739	2
IMP	X	3	AW	13	indirect	-511	building	ERR4280168_filtered.fasta	Atlantibacter hermannii	ERR4280207_filtered.fasta	Escherichia coli	Different Species				Atlantibacter_hermannii_ERR4280168_plasmid_AA739	Escherichia_coli_ERR4280207_plasmid_AA739	2
IMP	X	3	AW	14	indirect	-452	hospital	ERR4280168_filtered.fasta	Atlantibacter hermannii	ERR4280207_filtered.fasta	Escherichia coli	Different Species				Atlantibacter_hermannii_ERR4280168_plasmid_AA739	Escherichia_coli_ERR4280207_plasmid_AA739	2
IMP	X	3	AW	15	indirect	-419	hospital	ERR4280168_filtered.fasta	Atlantibacter hermannii	ERR4280207_filtered.fasta	Escherichia coli	Different Species				Atlantibacter_hermannii_ERR4280168_plasmid_AA739	Escherichia_coli_ERR4280207_plasmid_AA739	2
IMP	X	3	AW	16	indirect	-332	hospital	ERR4280168_filtered.fasta	Atlantibacter hermannii	ERR4280207_filtered.fasta	Escherichia coli	Different Species				Atlantibacter_hermannii_ERR4280168_plasmid_AA739	Escherichia_coli_ERR4280207_plasmid_AA739	2
IMP	X	3	AW	17	indirect	-331	hospital	ERR4280168_filtered.fasta	Atlantibacter hermannii	ERR4280207_filtered.fasta	Escherichia coli	Different Species				Atlantibacter_hermannii_ERR4280168_plasmid_AA739	Escherichia_coli_ERR4280207_plasmid_AA739	2
IMP	X	3	AW	18	indirect	-331	building	ERR4280168_filtered.fasta	Atlantibacter hermannii	ERR4280207_filtered.fasta	Escherichia coli	Different Species				Atlantibacter_hermannii_ERR4280168_plasmid_AA739	Escherichia_coli_ERR4280207_plasmid_AA739	2
IMP	X	3	AW	19	indirect	-330	building	ERR4280168_filtered.fasta	Atlantibacter hermannii	ERR4280207_filtered.fasta	Escherichia coli	Different Species				Atlantibacter_hermannii_ERR4280168_plasmid_AA739	Escherichia_coli_ERR4280207_plasmid_AA739	2
IMP	X	3	AW	20	indirect	-320	hospital	ERR4280168_filtered.fasta	Atlantibacter hermannii	ERR4280207_filtered.fasta	Escherichia coli	Different Species				Atlantibacter_hermannii_ERR4280168_plasmid_AA739	Escherichia_coli_ERR4280207_plasmid_AA739	2
IMP	X	3	AW	21	indirect	-282	building	ERR4280168_filtered.fasta	Atlantibacter hermannii	ERR4280207_filtered.fasta	Escherichia coli	Different Species				Atlantibacter_hermannii_ERR4280168_plasmid_AA739	Escherichia_coli_ERR4280207_plasmid_AA739	2
IMP	X	3	AW	22	indirect	-262	building	ERR4280168_filtered.fasta	Atlantibacter hermannii	ERR4280207_filtered.fasta	Escherichia coli	Different Species				Atlantibacter_hermannii_ERR4280168_plasmid_AA739	Escherichia_coli_ERR4280207_plasmid_AA739	2
IMP	X	3	AW	23	indirect	-252	building	ERR4280168_filtered.fasta	Atlantibacter hermannii	ERR4280207_filtered.fasta	Escherichia coli	Different Species				Atlantibacter_hermannii_ERR4280168_plasmid_AA739	Escherichia_coli_ERR4280207_plasmid_AA739	2
IMP	X	3	AW	24	indirect	-222	building	ERR4280168_filtered.fasta	Atlantibacter hermannii	ERR4280207_filtered.fasta	Escherichia coli	Different Species				Atlantibacter_hermannii_ERR4280168_plasmid_AA739	Escherichia_coli_ERR4280207_plasmid_AA739	2
IMP	X	3	AW	25	indirect	-201	building	ERR4280168_filtered.fasta	Atlantibacter hermannii	ERR4280207_filtered.fasta	Escherichia coli	Different Species				Atlantibacter_hermannii_ERR4280168_plasmid_AA739	Escherichia_coli_ERR4280207_plasmid_AA739	2
IMP	X	3	AX	1	indirect	-213	building	ERR4280168_filtered.fasta	Atlantibacter hermannii	ERR4280208_filtered.fasta	Enterobacter hormaechei	Different Species				Atlantibacter_hermannii_ERR4280168_plasmid_AA739	Enterobacter_hormaechei_ERR4280208_plasmid_AA739	2
IMP	X	3	AX	2	indirect	-198	hospital	ERR4280168_filtered.fasta	Atlantibacter hermannii	ERR4280208_filtered.fasta	Enterobacter hormaechei	Different Species				Atlantibacter_hermannii_ERR4280168_plasmid_AA739	Enterobacter_hormaechei_ERR4280208_plasmid_AA739	2
IMP	X	3	AX	3	indirect	-195	hospital	ERR4280168_filtered.fasta	Atlantibacter hermannii	ERR4280208_filtered.fasta	Enterobacter hormaechei	Different Species				Atlantibacter_hermannii_ERR4280168_plasmid_AA739	Enterobacter_hormaechei_ERR4280208_plasmid_AA739	2
IMP	X	3	BA	3	indirect	-187	hospital	ERR4280168_filtered.fasta	Atlantibacter hermannii	ERR4280184_filtered.fasta	Enterobacter kobei	Different Species
IMP	X	3	BA	4	indirect	-185	hospital	ERR4280168_filtered.fasta	Atlantibacter hermannii	ERR4280184_filtered.fasta	Enterobacter kobei	Different Species
IMP	X	3	BB	1	indirect	-773	hospital	ERR4280168_filtered.fasta	Atlantibacter hermannii	ERR4280190_filtered.fasta	Klebsiella aerogenes	Different Species
IMP	X	3	BB	2	indirect	-772	building	ERR4280168_filtered.fasta	Atlantibacter hermannii	ERR4280190_filtered.fasta	Klebsiella aerogenes	Different Species
IMP	X	3	BB	3	indirect	-772	hospital	ERR4280168_filtered.fasta	Atlantibacter hermannii	ERR4280190_filtered.fasta	Klebsiella aerogenes	Different Species
IMP	X	3	BB	4	indirect	-769	building	ERR4280168_filtered.fasta	Atlantibacter hermannii	ERR4280190_filtered.fasta	Klebsiella aerogenes	Different Species
IMP	X	3	BB	5	indirect	-201	hospital	ERR4280168_filtered.fasta	Atlantibacter hermannii	ERR4280190_filtered.fasta	Klebsiella aerogenes	Different Species
IMP	X	3	BB	6	indirect	-200	building	ERR4280168_filtered.fasta	Atlantibacter hermannii	ERR4280190_filtered.fasta	Klebsiella aerogenes	Different Species
IMP	X	3	BB	7	indirect	-199	ward	ERR4280168_filtered.fasta	Atlantibacter hermannii	ERR4280190_filtered.fasta	Klebsiella aerogenes	Different Species
IMP	X	3	BB	8	indirect	-199	building	ERR4280168_filtered.fasta	Atlantibacter hermannii	ERR4280190_filtered.fasta	Klebsiella aerogenes	Different Species
IMP	X	3	BB	9	indirect	-198	ward	ERR4280168_filtered.fasta	Atlantibacter hermannii	ERR4280190_filtered.fasta	Klebsiella aerogenes	Different Species
IMP	X	3	BB	10	indirect	-188	building	ERR4280168_filtered.fasta	Atlantibacter hermannii	ERR4280190_filtered.fasta	Klebsiella aerogenes	Different Species
IMP	X	3	BB	11	indirect	-187	ward	ERR4280168_filtered.fasta	Atlantibacter hermannii	ERR4280190_filtered.fasta	Klebsiella aerogenes	Different Species
IMP	X	3	BB	12	indirect	-187	building	ERR4280168_filtered.fasta	Atlantibacter hermannii	ERR4280190_filtered.fasta	Klebsiella aerogenes	Different Species
IMP	X	3	BB	13	indirect	-185	ward	ERR4280168_filtered.fasta	Atlantibacter hermannii	ERR4280190_filtered.fasta	Klebsiella aerogenes	Different Species
IMP	X	3	BB	14	indirect	-184	building	ERR4280168_filtered.fasta	Atlantibacter hermannii	ERR4280190_filtered.fasta	Klebsiella aerogenes	Different Species
IMP	X	3	BB	15	indirect	-183	ward	ERR4280168_filtered.fasta	Atlantibacter hermannii	ERR4280190_filtered.fasta	Klebsiella aerogenes	Different Species
IMP	X	3	BB	16	indirect	-183	building	ERR4280168_filtered.fasta	Atlantibacter hermannii	ERR4280190_filtered.fasta	Klebsiella aerogenes	Different Species
IMP	X	3	BB	17	indirect	-181	ward	ERR4280168_filtered.fasta	Atlantibacter hermannii	ERR4280190_filtered.fasta	Klebsiella aerogenes	Different Species
IMP	X	3	BB	18	indirect	-181	building	ERR4280168_filtered.fasta	Atlantibacter hermannii	ERR4280190_filtered.fasta	Klebsiella aerogenes	Different Species
IMP	X	3	BC	5	indirect	-253	hospital	ERR4280168_filtered.fasta	Atlantibacter hermannii	ERR4280211_filtered.fasta	Escherichia coli	Different Species
IMP	X	3	BE	2	indirect	-176	hospital	ERR4280168_filtered.fasta	Atlantibacter hermannii	ERR4280185_filtered.fasta	Klebsiella quasipneumoniae	Different Species				Atlantibacter_hermannii_ERR4280168_plasmid_AA739	Klebsiella_quasipneumoniae_ERR4280185_plasmid_AA739	2
IMP	X	3	BE	3	indirect	-175	hospital	ERR4280168_filtered.fasta	Atlantibacter hermannii	ERR4280185_filtered.fasta	Klebsiella quasipneumoniae	Different Species				Atlantibacter_hermannii_ERR4280168_plasmid_AA739	Klebsiella_quasipneumoniae_ERR4280185_plasmid_AA739	2
IMP	X	3	BE	4	indirect	-175	hospital	ERR4280168_filtered.fasta	Atlantibacter hermannii	ERR4280185_filtered.fasta	Klebsiella quasipneumoniae	Different Species				Atlantibacter_hermannii_ERR4280168_plasmid_AA739	Klebsiella_quasipneumoniae_ERR4280185_plasmid_AA739	2
IMP	X	3	BE	5	indirect	-173	hospital	ERR4280168_filtered.fasta	Atlantibacter hermannii	ERR4280185_filtered.fasta	Klebsiella quasipneumoniae	Different Species				Atlantibacter_hermannii_ERR4280168_plasmid_AA739	Klebsiella_quasipneumoniae_ERR4280185_plasmid_AA739	2
IMP	X	3	BF	1	indirect	-202	ward	ERR4280168_filtered.fasta	Atlantibacter hermannii	ERR4280186_filtered.fasta	Klebsiella aerogenes	Different Species				Atlantibacter_hermannii_ERR4280168_plasmid_AA739	Klebsiella_aerogenes_ERR4280186_plasmid_AA739	2
IMP	X	3	BF	2	indirect	-193	building	ERR4280168_filtered.fasta	Atlantibacter hermannii	ERR4280186_filtered.fasta	Klebsiella aerogenes	Different Species				Atlantibacter_hermannii_ERR4280168_plasmid_AA739	Klebsiella_aerogenes_ERR4280186_plasmid_AA739	2
IMP	X	3	BF	3	indirect	-192	ward	ERR4280168_filtered.fasta	Atlantibacter hermannii	ERR4280186_filtered.fasta	Klebsiella aerogenes	Different Species				Atlantibacter_hermannii_ERR4280168_plasmid_AA739	Klebsiella_aerogenes_ERR4280186_plasmid_AA739	2
IMP	X	3	BF	4	indirect	-192	building	ERR4280168_filtered.fasta	Atlantibacter hermannii	ERR4280186_filtered.fasta	Klebsiella aerogenes	Different Species				Atlantibacter_hermannii_ERR4280168_plasmid_AA739	Klebsiella_aerogenes_ERR4280186_plasmid_AA739	2
IMP	X	3	BF	5	indirect	-178	ward	ERR4280168_filtered.fasta	Atlantibacter hermannii	ERR4280186_filtered.fasta	Klebsiella aerogenes	Different Species				Atlantibacter_hermannii_ERR4280168_plasmid_AA739	Klebsiella_aerogenes_ERR4280186_plasmid_AA739	2
IMP	X	3	BF	6	indirect	-169	building	ERR4280168_filtered.fasta	Atlantibacter hermannii	ERR4280186_filtered.fasta	Klebsiella aerogenes	Different Species				Atlantibacter_hermannii_ERR4280168_plasmid_AA739	Klebsiella_aerogenes_ERR4280186_plasmid_AA739	2
IMP	X	3	BF	7	indirect	-168	ward	ERR4280168_filtered.fasta	Atlantibacter hermannii	ERR4280186_filtered.fasta	Klebsiella aerogenes	Different Species				Atlantibacter_hermannii_ERR4280168_plasmid_AA739	Klebsiella_aerogenes_ERR4280186_plasmid_AA739	2
IMP	X	3	BF	8	indirect	-168	building	ERR4280168_filtered.fasta	Atlantibacter hermannii	ERR4280186_filtered.fasta	Klebsiella aerogenes	Different Species				Atlantibacter_hermannii_ERR4280168_plasmid_AA739	Klebsiella_aerogenes_ERR4280186_plasmid_AA739	2
IMP	X	3	BF	9	indirect	-167	ward	ERR4280168_filtered.fasta	Atlantibacter hermannii	ERR4280186_filtered.fasta	Klebsiella aerogenes	Different Species				Atlantibacter_hermannii_ERR4280168_plasmid_AA739	Klebsiella_aerogenes_ERR4280186_plasmid_AA739	2
IMP	X	3	BF	10	indirect	-167	building	ERR4280168_filtered.fasta	Atlantibacter hermannii	ERR4280186_filtered.fasta	Klebsiella aerogenes	Different Species				Atlantibacter_hermannii_ERR4280168_plasmid_AA739	Klebsiella_aerogenes_ERR4280186_plasmid_AA739	2
IMP	X	3	BG	9	indirect	-157	building	ERR4280168_filtered.fasta	Atlantibacter hermannii	ERR4280212_filtered.fasta	Klebsiella aerogenes	Different Species
IMP	X	3	BK	1	indirect	-834	building	ERR4280168_filtered.fasta	Atlantibacter hermannii	ERR4280187_filtered.fasta	Enterobacter hormaechei	Different Species
IMP	X	3	BK	2	indirect	-656	hospital	ERR4280168_filtered.fasta	Atlantibacter hermannii	ERR4280187_filtered.fasta	Enterobacter hormaechei	Different Species
IMP	X	3	BK	10	indirect	-298	building	ERR4280168_filtered.fasta	Atlantibacter hermannii	ERR4280187_filtered.fasta	Enterobacter hormaechei	Different Species
IMP	X	3	BK	12	indirect	-151	building	ERR4280168_filtered.fasta	Atlantibacter hermannii	ERR4280187_filtered.fasta	Enterobacter hormaechei	Different Species
IMP	X	3	BK	14	indirect	-134	building	ERR4280168_filtered.fasta	Atlantibacter hermannii	ERR4280187_filtered.fasta	Enterobacter hormaechei	Different Species
IMP	X	3	BL	15	indirect	-225	hospital	ERR4280168_filtered.fasta	Atlantibacter hermannii	ERR4280214_filtered.fasta	Enterobacter hormaechei	Different Species
IMP	X	3	BL	16	indirect	-224	hospital	ERR4280168_filtered.fasta	Atlantibacter hermannii	ERR4280214_filtered.fasta	Enterobacter hormaechei	Different Species
IMP	X	3	BL	17	indirect	-224	hospital	ERR4280168_filtered.fasta	Atlantibacter hermannii	ERR4280214_filtered.fasta	Enterobacter hormaechei	Different Species
IMP	X	3	BL	18	indirect	-199	hospital	ERR4280168_filtered.fasta	Atlantibacter hermannii	ERR4280214_filtered.fasta	Enterobacter hormaechei	Different Species
IMP	X	3	BL	19	indirect	-171	hospital	ERR4280168_filtered.fasta	Atlantibacter hermannii	ERR4280214_filtered.fasta	Enterobacter hormaechei	Different Species
IMP	X	3	BO	14	indirect	-241	building	ERR4280168_filtered.fasta	Atlantibacter hermannii	ERR4280196_filtered.fasta	Escherichia coli	Different Species				Atlantibacter_hermannii_ERR4280168_plasmid_AA739	Escherichia_coli_ERR4280196_plasmid_AA739	1
IMP	X	3	BO	19	indirect	-186	building	ERR4280168_filtered.fasta	Atlantibacter hermannii	ERR4280196_filtered.fasta	Escherichia coli	Different Species				Atlantibacter_hermannii_ERR4280168_plasmid_AA739	Escherichia_coli_ERR4280196_plasmid_AA739	1
IMP	X	3	BO	20	indirect	-145	building	ERR4280168_filtered.fasta	Atlantibacter hermannii	ERR4280196_filtered.fasta	Escherichia coli	Different Species				Atlantibacter_hermannii_ERR4280168_plasmid_AA739	Escherichia_coli_ERR4280196_plasmid_AA739	1
IMP	X	3	BO	21	indirect	-138	hospital	ERR4280168_filtered.fasta	Atlantibacter hermannii	ERR4280196_filtered.fasta	Escherichia coli	Different Species				Atlantibacter_hermannii_ERR4280168_plasmid_AA739	Escherichia_coli_ERR4280196_plasmid_AA739	1
IMP	X	3	BO	26	indirect	-99	building	ERR4280168_filtered.fasta	Atlantibacter hermannii	ERR4280196_filtered.fasta	Escherichia coli	Different Species				Atlantibacter_hermannii_ERR4280168_plasmid_AA739	Escherichia_coli_ERR4280196_plasmid_AA739	1
IMP	X	3	BP	2	indirect	-108	building	ERR4280168_filtered.fasta	Atlantibacter hermannii	ERR4280192_filtered.fasta	Enterobacter asburiae	Different Species
IMP	X	3	BP	3	indirect	-107	building	ERR4280168_filtered.fasta	Atlantibacter hermannii	ERR4280192_filtered.fasta	Enterobacter asburiae	Different Species
IMP	X	3	BP	4	indirect	-107	building	ERR4280168_filtered.fasta	Atlantibacter hermannii	ERR4280192_filtered.fasta	Enterobacter asburiae	Different Species
IMP	X	3	BP	5	indirect	-90	building	ERR4280168_filtered.fasta	Atlantibacter hermannii	ERR4280192_filtered.fasta	Enterobacter asburiae	Different Species
IMP	X	3	BQ	1	indirect	-759	hospital	ERR4280168_filtered.fasta	Atlantibacter hermannii	ERR4280157_filtered.fasta	Citrobacter freundii	Different Species				Atlantibacter_hermannii_ERR4280168_plasmid_AA739	Citrobacter_freundii_ERR4280157_plasmid_AA739	2
IMP	X	3	BQ	2	indirect	-758	hospital	ERR4280168_filtered.fasta	Atlantibacter hermannii	ERR4280157_filtered.fasta	Citrobacter freundii	Different Species				Atlantibacter_hermannii_ERR4280168_plasmid_AA739	Citrobacter_freundii_ERR4280157_plasmid_AA739	2
IMP	X	3	BQ	3	indirect	-758	hospital	ERR4280168_filtered.fasta	Atlantibacter hermannii	ERR4280157_filtered.fasta	Citrobacter freundii	Different Species				Atlantibacter_hermannii_ERR4280168_plasmid_AA739	Citrobacter_freundii_ERR4280157_plasmid_AA739	2
IMP	X	3	BQ	4	indirect	-751	hospital	ERR4280168_filtered.fasta	Atlantibacter hermannii	ERR4280157_filtered.fasta	Citrobacter freundii	Different Species				Atlantibacter_hermannii_ERR4280168_plasmid_AA739	Citrobacter_freundii_ERR4280157_plasmid_AA739	2
IMP	X	3	BQ	5	indirect	-732	hospital	ERR4280168_filtered.fasta	Atlantibacter hermannii	ERR4280157_filtered.fasta	Citrobacter freundii	Different Species				Atlantibacter_hermannii_ERR4280168_plasmid_AA739	Citrobacter_freundii_ERR4280157_plasmid_AA739	2
IMP	X	3	BQ	6	indirect	-718	hospital	ERR4280168_filtered.fasta	Atlantibacter hermannii	ERR4280157_filtered.fasta	Citrobacter freundii	Different Species				Atlantibacter_hermannii_ERR4280168_plasmid_AA739	Citrobacter_freundii_ERR4280157_plasmid_AA739	2
IMP	X	3	BQ	7	indirect	-717	building	ERR4280168_filtered.fasta	Atlantibacter hermannii	ERR4280157_filtered.fasta	Citrobacter freundii	Different Species				Atlantibacter_hermannii_ERR4280168_plasmid_AA739	Citrobacter_freundii_ERR4280157_plasmid_AA739	2
IMP	X	3	BQ	8	indirect	-717	hospital	ERR4280168_filtered.fasta	Atlantibacter hermannii	ERR4280157_filtered.fasta	Citrobacter freundii	Different Species				Atlantibacter_hermannii_ERR4280168_plasmid_AA739	Citrobacter_freundii_ERR4280157_plasmid_AA739	2
IMP	X	3	BQ	9	indirect	-714	building	ERR4280168_filtered.fasta	Atlantibacter hermannii	ERR4280157_filtered.fasta	Citrobacter freundii	Different Species				Atlantibacter_hermannii_ERR4280168_plasmid_AA739	Citrobacter_freundii_ERR4280157_plasmid_AA739	2
IMP	X	3	BQ	10	indirect	-714	hospital	ERR4280168_filtered.fasta	Atlantibacter hermannii	ERR4280157_filtered.fasta	Citrobacter freundii	Different Species				Atlantibacter_hermannii_ERR4280168_plasmid_AA739	Citrobacter_freundii_ERR4280157_plasmid_AA739	2
IMP	X	3	BR	3	indirect	-163	hospital	ERR4280168_filtered.fasta	Atlantibacter hermannii	ERR4280228_filtered.fasta	Klebsiella pneumoniae	Different Species				Atlantibacter_hermannii_ERR4280168_plasmid_AA739	Klebsiella_pneumoniae_ERR4280228_plasmid_AA739	2
IMP	X	3	BR	3	indirect	-163	hospital	ERR4280168_filtered.fasta	Atlantibacter hermannii	ERR4280229_filtered.fasta	Enterobacter hormaechei	Different Species				Atlantibacter_hermannii_ERR4280168_plasmid_AA739	Enterobacter_hormaechei_ERR4280229_plasmid_AA739	2
IMP	X	3	BR	5	indirect	-144	hospital	ERR4280168_filtered.fasta	Atlantibacter hermannii	ERR4280228_filtered.fasta	Klebsiella pneumoniae	Different Species				Atlantibacter_hermannii_ERR4280168_plasmid_AA739	Klebsiella_pneumoniae_ERR4280228_plasmid_AA739	2
IMP	X	3	BR	5	indirect	-144	hospital	ERR4280168_filtered.fasta	Atlantibacter hermannii	ERR4280229_filtered.fasta	Enterobacter hormaechei	Different Species				Atlantibacter_hermannii_ERR4280168_plasmid_AA739	Enterobacter_hormaechei_ERR4280229_plasmid_AA739	2
IMP	X	3	BR	6	indirect	-107	hospital	ERR4280168_filtered.fasta	Atlantibacter hermannii	ERR4280228_filtered.fasta	Klebsiella pneumoniae	Different Species				Atlantibacter_hermannii_ERR4280168_plasmid_AA739	Klebsiella_pneumoniae_ERR4280228_plasmid_AA739	2
IMP	X	3	BR	6	indirect	-107	hospital	ERR4280168_filtered.fasta	Atlantibacter hermannii	ERR4280229_filtered.fasta	Enterobacter hormaechei	Different Species				Atlantibacter_hermannii_ERR4280168_plasmid_AA739	Enterobacter_hormaechei_ERR4280229_plasmid_AA739	2
IMP	X	3	BR	7	indirect	-89	hospital	ERR4280168_filtered.fasta	Atlantibacter hermannii	ERR4280228_filtered.fasta	Klebsiella pneumoniae	Different Species				Atlantibacter_hermannii_ERR4280168_plasmid_AA739	Klebsiella_pneumoniae_ERR4280228_plasmid_AA739	2
IMP	X	3	BR	7	indirect	-89	hospital	ERR4280168_filtered.fasta	Atlantibacter hermannii	ERR4280229_filtered.fasta	Enterobacter hormaechei	Different Species				Atlantibacter_hermannii_ERR4280168_plasmid_AA739	Enterobacter_hormaechei_ERR4280229_plasmid_AA739	2
IMP	X	3	BS	1	indirect	-99	building	ERR4280168_filtered.fasta	Atlantibacter hermannii	ERR4280194_filtered.fasta	Escherichia coli	Different Species				Atlantibacter_hermannii_ERR4280168_plasmid_AA739	Escherichia_coli_ERR4280194_plasmid_AA739	2
IMP	X	3	BS	2	indirect	-87	hospital	ERR4280168_filtered.fasta	Atlantibacter hermannii	ERR4280194_filtered.fasta	Escherichia coli	Different Species				Atlantibacter_hermannii_ERR4280168_plasmid_AA739	Escherichia_coli_ERR4280194_plasmid_AA739	2
IMP	X	3	BT	1	indirect	-551	building	ERR4280168_filtered.fasta	Atlantibacter hermannii	ERR4280230_filtered.fasta	Enterobacter asburiae	Different Species
IMP	X	3	BT	2	indirect	-86	building	ERR4280168_filtered.fasta	Atlantibacter hermannii	ERR4280230_filtered.fasta	Enterobacter asburiae	Different Species
IMP	X	3	BU	1	indirect	-84	hospital	ERR4280168_filtered.fasta	Atlantibacter hermannii	ERR4280231_filtered.fasta	Enterobacter roggenkampii	Different Species				Atlantibacter_hermannii_ERR4280168_plasmid_AA739	Enterobacter_roggenkampii_ERR4280231_plasmid_AA739	2
IMP	X	3	BV	1	indirect	-354	building	ERR4280168_filtered.fasta	Atlantibacter hermannii	ERR4280193_filtered.fasta	Enterobacter hormaechei	Different Species				Atlantibacter_hermannii_ERR4280168_plasmid_AA739	Enterobacter_hormaechei_ERR4280193_plasmid_AA739	2
IMP	X	3	BV	2	indirect	-342	hospital	ERR4280168_filtered.fasta	Atlantibacter hermannii	ERR4280193_filtered.fasta	Enterobacter hormaechei	Different Species				Atlantibacter_hermannii_ERR4280168_plasmid_AA739	Enterobacter_hormaechei_ERR4280193_plasmid_AA739	2
IMP	X	3	BV	3	indirect	-302	hospital	ERR4280168_filtered.fasta	Atlantibacter hermannii	ERR4280193_filtered.fasta	Enterobacter hormaechei	Different Species				Atlantibacter_hermannii_ERR4280168_plasmid_AA739	Enterobacter_hormaechei_ERR4280193_plasmid_AA739	2
IMP	X	3	BV	4	indirect	-299	hospital	ERR4280168_filtered.fasta	Atlantibacter hermannii	ERR4280193_filtered.fasta	Enterobacter hormaechei	Different Species				Atlantibacter_hermannii_ERR4280168_plasmid_AA739	Enterobacter_hormaechei_ERR4280193_plasmid_AA739	2
IMP	X	3	BV	5	indirect	-298	building	ERR4280168_filtered.fasta	Atlantibacter hermannii	ERR4280193_filtered.fasta	Enterobacter hormaechei	Different Species				Atlantibacter_hermannii_ERR4280168_plasmid_AA739	Enterobacter_hormaechei_ERR4280193_plasmid_AA739	2
IMP	X	3	BV	6	indirect	-298	hospital	ERR4280168_filtered.fasta	Atlantibacter hermannii	ERR4280193_filtered.fasta	Enterobacter hormaechei	Different Species				Atlantibacter_hermannii_ERR4280168_plasmid_AA739	Enterobacter_hormaechei_ERR4280193_plasmid_AA739	2
IMP	X	3	BV	7	indirect	-293	building	ERR4280168_filtered.fasta	Atlantibacter hermannii	ERR4280193_filtered.fasta	Enterobacter hormaechei	Different Species				Atlantibacter_hermannii_ERR4280168_plasmid_AA739	Enterobacter_hormaechei_ERR4280193_plasmid_AA739	2
IMP	X	3	BV	8	indirect	-229	building	ERR4280168_filtered.fasta	Atlantibacter hermannii	ERR4280193_filtered.fasta	Enterobacter hormaechei	Different Species				Atlantibacter_hermannii_ERR4280168_plasmid_AA739	Enterobacter_hormaechei_ERR4280193_plasmid_AA739	2
IMP	X	3	BV	9	indirect	-200	building	ERR4280168_filtered.fasta	Atlantibacter hermannii	ERR4280193_filtered.fasta	Enterobacter hormaechei	Different Species				Atlantibacter_hermannii_ERR4280168_plasmid_AA739	Enterobacter_hormaechei_ERR4280193_plasmid_AA739	2
IMP	X	3	BV	10	indirect	-151	hospital	ERR4280168_filtered.fasta	Atlantibacter hermannii	ERR4280193_filtered.fasta	Enterobacter hormaechei	Different Species				Atlantibacter_hermannii_ERR4280168_plasmid_AA739	Enterobacter_hormaechei_ERR4280193_plasmid_AA739	2
IMP	X	3	BV	11	indirect	-130	hospital	ERR4280168_filtered.fasta	Atlantibacter hermannii	ERR4280193_filtered.fasta	Enterobacter hormaechei	Different Species				Atlantibacter_hermannii_ERR4280168_plasmid_AA739	Enterobacter_hormaechei_ERR4280193_plasmid_AA739	2
IMP	X	3	BV	12	indirect	-76	hospital	ERR4280168_filtered.fasta	Atlantibacter hermannii	ERR4280193_filtered.fasta	Enterobacter hormaechei	Different Species				Atlantibacter_hermannii_ERR4280168_plasmid_AA739	Enterobacter_hormaechei_ERR4280193_plasmid_AA739	2
IMP	X	3	BW	7	indirect	-136	hospital	ERR4280168_filtered.fasta	Atlantibacter hermannii	ERR4280234_filtered.fasta	Enterobacter hormaechei	Different Species				Atlantibacter_hermannii_ERR4280168_plasmid_AA739	Enterobacter_hormaechei_ERR4280234_plasmid_AA739	2
IMP	X	3	BW	8	indirect	-123	hospital	ERR4280168_filtered.fasta	Atlantibacter hermannii	ERR4280234_filtered.fasta	Enterobacter hormaechei	Different Species				Atlantibacter_hermannii_ERR4280168_plasmid_AA739	Enterobacter_hormaechei_ERR4280234_plasmid_AA739	2
IMP	X	3	BX	6	indirect	-134	building	ERR4280168_filtered.fasta	Atlantibacter hermannii	ERR4280232_filtered.fasta	Enterobacter asburiae	Different Species
IMP	X	3	BX	6	indirect	-134	building	ERR4280168_filtered.fasta	Atlantibacter hermannii	ERR4280233_filtered.fasta	Escherichia coli	Different Species				Atlantibacter_hermannii_ERR4280168_plasmid_AA739	Escherichia_coli_ERR4280233_plasmid_AA739	2
IMP	X	3	BX	7	indirect	-133	ward	ERR4280168_filtered.fasta	Atlantibacter hermannii	ERR4280232_filtered.fasta	Enterobacter asburiae	Different Species
IMP	X	3	BX	7	indirect	-133	ward	ERR4280168_filtered.fasta	Atlantibacter hermannii	ERR4280233_filtered.fasta	Escherichia coli	Different Species				Atlantibacter_hermannii_ERR4280168_plasmid_AA739	Escherichia_coli_ERR4280233_plasmid_AA739	2
IMP	X	3	BX	8	indirect	-133	building	ERR4280168_filtered.fasta	Atlantibacter hermannii	ERR4280232_filtered.fasta	Enterobacter asburiae	Different Species
IMP	X	3	BX	8	indirect	-133	building	ERR4280168_filtered.fasta	Atlantibacter hermannii	ERR4280233_filtered.fasta	Escherichia coli	Different Species				Atlantibacter_hermannii_ERR4280168_plasmid_AA739	Escherichia_coli_ERR4280233_plasmid_AA739	2
IMP	X	3	BX	9	indirect	-131	ward	ERR4280168_filtered.fasta	Atlantibacter hermannii	ERR4280232_filtered.fasta	Enterobacter asburiae	Different Species
IMP	X	3	BX	9	indirect	-131	ward	ERR4280168_filtered.fasta	Atlantibacter hermannii	ERR4280233_filtered.fasta	Escherichia coli	Different Species				Atlantibacter_hermannii_ERR4280168_plasmid_AA739	Escherichia_coli_ERR4280233_plasmid_AA739	2
IMP	X	3	BX	10	indirect	-120	building	ERR4280168_filtered.fasta	Atlantibacter hermannii	ERR4280232_filtered.fasta	Enterobacter asburiae	Different Species
IMP	X	3	BX	10	indirect	-120	building	ERR4280168_filtered.fasta	Atlantibacter hermannii	ERR4280233_filtered.fasta	Escherichia coli	Different Species				Atlantibacter_hermannii_ERR4280168_plasmid_AA739	Escherichia_coli_ERR4280233_plasmid_AA739	2
IMP	X	3	BX	11	indirect	-119	ward	ERR4280168_filtered.fasta	Atlantibacter hermannii	ERR4280232_filtered.fasta	Enterobacter asburiae	Different Species
IMP	X	3	BX	11	indirect	-119	ward	ERR4280168_filtered.fasta	Atlantibacter hermannii	ERR4280233_filtered.fasta	Escherichia coli	Different Species				Atlantibacter_hermannii_ERR4280168_plasmid_AA739	Escherichia_coli_ERR4280233_plasmid_AA739	2
IMP	X	3	BX	12	indirect	-119	building	ERR4280168_filtered.fasta	Atlantibacter hermannii	ERR4280232_filtered.fasta	Enterobacter asburiae	Different Species
IMP	X	3	BX	12	indirect	-119	building	ERR4280168_filtered.fasta	Atlantibacter hermannii	ERR4280233_filtered.fasta	Escherichia coli	Different Species				Atlantibacter_hermannii_ERR4280168_plasmid_AA739	Escherichia_coli_ERR4280233_plasmid_AA739	2
IMP	X	3	BX	13	indirect	-118	ward	ERR4280168_filtered.fasta	Atlantibacter hermannii	ERR4280232_filtered.fasta	Enterobacter asburiae	Different Species
IMP	X	3	BX	13	indirect	-118	ward	ERR4280168_filtered.fasta	Atlantibacter hermannii	ERR4280233_filtered.fasta	Escherichia coli	Different Species				Atlantibacter_hermannii_ERR4280168_plasmid_AA739	Escherichia_coli_ERR4280233_plasmid_AA739	2
IMP	X	3	BX	14	indirect	-51	building	ERR4280168_filtered.fasta	Atlantibacter hermannii	ERR4280232_filtered.fasta	Enterobacter asburiae	Different Species
IMP	X	3	BX	14	indirect	-51	building	ERR4280168_filtered.fasta	Atlantibacter hermannii	ERR4280233_filtered.fasta	Escherichia coli	Different Species				Atlantibacter_hermannii_ERR4280168_plasmid_AA739	Escherichia_coli_ERR4280233_plasmid_AA739	2
IMP	X	3	BY	1	indirect	-86	hospital	ERR4280168_filtered.fasta	Atlantibacter hermannii	ERR4280235_filtered.fasta	Enterobacter hormaechei	Different Species
IMP	X	3	BY	2	indirect	-86	hospital	ERR4280168_filtered.fasta	Atlantibacter hermannii	ERR4280235_filtered.fasta	Enterobacter hormaechei	Different Species
IMP	X	3	BY	3	indirect	-50	hospital	ERR4280168_filtered.fasta	Atlantibacter hermannii	ERR4280235_filtered.fasta	Enterobacter hormaechei	Different Species
IMP	X	3	BY	4	indirect	-48	hospital	ERR4280168_filtered.fasta	Atlantibacter hermannii	ERR4280235_filtered.fasta	Enterobacter hormaechei	Different Species
IMP	X	4	Y	1	indirect	-618	hospital	ERR4280168_filtered.fasta	Atlantibacter hermannii	ERR4280170_filtered.fasta	Enterobacter cloacae	Different Species				Atlantibacter_hermannii_ERR4280168_plasmid_AA739	Enterobacter_cloacae_ERR4280170_plasmid_AA739	2
IMP	X	4	Y	2	indirect	-612	hospital	ERR4280168_filtered.fasta	Atlantibacter hermannii	ERR4280170_filtered.fasta	Enterobacter cloacae	Different Species				Atlantibacter_hermannii_ERR4280168_plasmid_AA739	Enterobacter_cloacae_ERR4280170_plasmid_AA739	2
IMP	X	4	Y	3	indirect	-610	hospital	ERR4280168_filtered.fasta	Atlantibacter hermannii	ERR4280170_filtered.fasta	Enterobacter cloacae	Different Species				Atlantibacter_hermannii_ERR4280168_plasmid_AA739	Enterobacter_cloacae_ERR4280170_plasmid_AA739	2
IMP	X	4	Y	4	indirect	-577	hospital	ERR4280168_filtered.fasta	Atlantibacter hermannii	ERR4280170_filtered.fasta	Enterobacter cloacae	Different Species				Atlantibacter_hermannii_ERR4280168_plasmid_AA739	Enterobacter_cloacae_ERR4280170_plasmid_AA739	2
IMP	X	4	Y	5	indirect	-561	hospital	ERR4280168_filtered.fasta	Atlantibacter hermannii	ERR4280170_filtered.fasta	Enterobacter cloacae	Different Species				Atlantibacter_hermannii_ERR4280168_plasmid_AA739	Enterobacter_cloacae_ERR4280170_plasmid_AA739	2
IMP	X	4	Y	6	indirect	-548	hospital	ERR4280168_filtered.fasta	Atlantibacter hermannii	ERR4280170_filtered.fasta	Enterobacter cloacae	Different Species				Atlantibacter_hermannii_ERR4280168_plasmid_AA739	Enterobacter_cloacae_ERR4280170_plasmid_AA739	2
IMP	X	4	Z	1	indirect	-609	hospital	ERR4280168_filtered.fasta	Atlantibacter hermannii	ERR4280172_filtered.fasta	Enterobacter cloacae	Different Species				Atlantibacter_hermannii_ERR4280168_plasmid_AA739	Enterobacter_cloacae_ERR4280172_plasmid_AA739	2
IMP	X	4	Z	1	indirect	-609	hospital	ERR4280168_filtered.fasta	Atlantibacter hermannii	ERR4280179_filtered.fasta	Enterobacter hormaechei	Different Species				Atlantibacter_hermannii_ERR4280168_plasmid_AA739	Enterobacter_hormaechei_ERR4280179_plasmid_AA739	2
IMP	X	4	Z	2	indirect	-608	hospital	ERR4280168_filtered.fasta	Atlantibacter hermannii	ERR4280172_filtered.fasta	Enterobacter cloacae	Different Species				Atlantibacter_hermannii_ERR4280168_plasmid_AA739	Enterobacter_cloacae_ERR4280172_plasmid_AA739	2
IMP	X	4	Z	2	indirect	-608	hospital	ERR4280168_filtered.fasta	Atlantibacter hermannii	ERR4280179_filtered.fasta	Enterobacter hormaechei	Different Species				Atlantibacter_hermannii_ERR4280168_plasmid_AA739	Enterobacter_hormaechei_ERR4280179_plasmid_AA739	2
IMP	X	4	Z	3	indirect	-608	hospital	ERR4280168_filtered.fasta	Atlantibacter hermannii	ERR4280172_filtered.fasta	Enterobacter cloacae	Different Species				Atlantibacter_hermannii_ERR4280168_plasmid_AA739	Enterobacter_cloacae_ERR4280172_plasmid_AA739	2
IMP	X	4	Z	3	indirect	-608	hospital	ERR4280168_filtered.fasta	Atlantibacter hermannii	ERR4280179_filtered.fasta	Enterobacter hormaechei	Different Species				Atlantibacter_hermannii_ERR4280168_plasmid_AA739	Enterobacter_hormaechei_ERR4280179_plasmid_AA739	2
IMP	X	4	Z	4	indirect	-603	hospital	ERR4280168_filtered.fasta	Atlantibacter hermannii	ERR4280172_filtered.fasta	Enterobacter cloacae	Different Species				Atlantibacter_hermannii_ERR4280168_plasmid_AA739	Enterobacter_cloacae_ERR4280172_plasmid_AA739	2
IMP	X	4	Z	4	indirect	-603	hospital	ERR4280168_filtered.fasta	Atlantibacter hermannii	ERR4280179_filtered.fasta	Enterobacter hormaechei	Different Species				Atlantibacter_hermannii_ERR4280168_plasmid_AA739	Enterobacter_hormaechei_ERR4280179_plasmid_AA739	2
IMP	X	4	Z	5	indirect	-602	hospital	ERR4280168_filtered.fasta	Atlantibacter hermannii	ERR4280172_filtered.fasta	Enterobacter cloacae	Different Species				Atlantibacter_hermannii_ERR4280168_plasmid_AA739	Enterobacter_cloacae_ERR4280172_plasmid_AA739	2
IMP	X	4	Z	5	indirect	-602	hospital	ERR4280168_filtered.fasta	Atlantibacter hermannii	ERR4280179_filtered.fasta	Enterobacter hormaechei	Different Species				Atlantibacter_hermannii_ERR4280168_plasmid_AA739	Enterobacter_hormaechei_ERR4280179_plasmid_AA739	2
IMP	X	4	Z	6	indirect	-602	hospital	ERR4280168_filtered.fasta	Atlantibacter hermannii	ERR4280172_filtered.fasta	Enterobacter cloacae	Different Species				Atlantibacter_hermannii_ERR4280168_plasmid_AA739	Enterobacter_cloacae_ERR4280172_plasmid_AA739	2
IMP	X	4	Z	6	indirect	-602	hospital	ERR4280168_filtered.fasta	Atlantibacter hermannii	ERR4280179_filtered.fasta	Enterobacter hormaechei	Different Species				Atlantibacter_hermannii_ERR4280168_plasmid_AA739	Enterobacter_hormaechei_ERR4280179_plasmid_AA739	2
IMP	X	4	Z	7	indirect	-599	hospital	ERR4280168_filtered.fasta	Atlantibacter hermannii	ERR4280172_filtered.fasta	Enterobacter cloacae	Different Species				Atlantibacter_hermannii_ERR4280168_plasmid_AA739	Enterobacter_cloacae_ERR4280172_plasmid_AA739	2
IMP	X	4	Z	7	indirect	-599	hospital	ERR4280168_filtered.fasta	Atlantibacter hermannii	ERR4280179_filtered.fasta	Enterobacter hormaechei	Different Species				Atlantibacter_hermannii_ERR4280168_plasmid_AA739	Enterobacter_hormaechei_ERR4280179_plasmid_AA739	2
IMP	X	4	Z	8	indirect	-589	hospital	ERR4280168_filtered.fasta	Atlantibacter hermannii	ERR4280172_filtered.fasta	Enterobacter cloacae	Different Species				Atlantibacter_hermannii_ERR4280168_plasmid_AA739	Enterobacter_cloacae_ERR4280172_plasmid_AA739	2
IMP	X	4	Z	8	indirect	-589	hospital	ERR4280168_filtered.fasta	Atlantibacter hermannii	ERR4280179_filtered.fasta	Enterobacter hormaechei	Different Species				Atlantibacter_hermannii_ERR4280168_plasmid_AA739	Enterobacter_hormaechei_ERR4280179_plasmid_AA739	2
IMP	X	4	Z	9	indirect	-539	hospital	ERR4280168_filtered.fasta	Atlantibacter hermannii	ERR4280172_filtered.fasta	Enterobacter cloacae	Different Species				Atlantibacter_hermannii_ERR4280168_plasmid_AA739	Enterobacter_cloacae_ERR4280172_plasmid_AA739	2
IMP	X	4	Z	9	indirect	-539	hospital	ERR4280168_filtered.fasta	Atlantibacter hermannii	ERR4280179_filtered.fasta	Enterobacter hormaechei	Different Species				Atlantibacter_hermannii_ERR4280168_plasmid_AA739	Enterobacter_hormaechei_ERR4280179_plasmid_AA739	2
IMP	X	4	AA	1	indirect	-484	hospital	ERR4280168_filtered.fasta	Atlantibacter hermannii	ERR4280180_filtered.fasta	Klebsiella pneumoniae	Different Species				Atlantibacter_hermannii_ERR4280168_plasmid_AA739	Klebsiella_pneumoniae_ERR4280180_plasmid_AA739	1
IMP	X	4	AB	1	indirect	-817	hospital	ERR4280168_filtered.fasta	Atlantibacter hermannii	ERR4280173_filtered.fasta	Klebsiella pneumoniae	Different Species				Atlantibacter_hermannii_ERR4280168_plasmid_AA739	Klebsiella_pneumoniae_ERR4280173_plasmid_AA739	2
IMP	X	4	AB	2	indirect	-670	hospital	ERR4280168_filtered.fasta	Atlantibacter hermannii	ERR4280173_filtered.fasta	Klebsiella pneumoniae	Different Species				Atlantibacter_hermannii_ERR4280168_plasmid_AA739	Klebsiella_pneumoniae_ERR4280173_plasmid_AA739	2
IMP	X	4	AB	3	indirect	-669	hospital	ERR4280168_filtered.fasta	Atlantibacter hermannii	ERR4280173_filtered.fasta	Klebsiella pneumoniae	Different Species				Atlantibacter_hermannii_ERR4280168_plasmid_AA739	Klebsiella_pneumoniae_ERR4280173_plasmid_AA739	2
IMP	X	4	AB	4	indirect	-669	hospital	ERR4280168_filtered.fasta	Atlantibacter hermannii	ERR4280173_filtered.fasta	Klebsiella pneumoniae	Different Species				Atlantibacter_hermannii_ERR4280168_plasmid_AA739	Klebsiella_pneumoniae_ERR4280173_plasmid_AA739	2
IMP	X	4	AB	5	indirect	-666	hospital	ERR4280168_filtered.fasta	Atlantibacter hermannii	ERR4280173_filtered.fasta	Klebsiella pneumoniae	Different Species				Atlantibacter_hermannii_ERR4280168_plasmid_AA739	Klebsiella_pneumoniae_ERR4280173_plasmid_AA739	2
IMP	X	4	AB	6	indirect	-654	hospital	ERR4280168_filtered.fasta	Atlantibacter hermannii	ERR4280173_filtered.fasta	Klebsiella pneumoniae	Different Species				Atlantibacter_hermannii_ERR4280168_plasmid_AA739	Klebsiella_pneumoniae_ERR4280173_plasmid_AA739	2
IMP	X	4	AB	7	indirect	-616	ward	ERR4280168_filtered.fasta	Atlantibacter hermannii	ERR4280173_filtered.fasta	Klebsiella pneumoniae	Different Species				Atlantibacter_hermannii_ERR4280168_plasmid_AA739	Klebsiella_pneumoniae_ERR4280173_plasmid_AA739	2
IMP	X	4	AB	8	indirect	-571	hospital	ERR4280168_filtered.fasta	Atlantibacter hermannii	ERR4280173_filtered.fasta	Klebsiella pneumoniae	Different Species				Atlantibacter_hermannii_ERR4280168_plasmid_AA739	Klebsiella_pneumoniae_ERR4280173_plasmid_AA739	2
IMP	X	4	AB	9	indirect	-535	hospital	ERR4280168_filtered.fasta	Atlantibacter hermannii	ERR4280173_filtered.fasta	Klebsiella pneumoniae	Different Species				Atlantibacter_hermannii_ERR4280168_plasmid_AA739	Klebsiella_pneumoniae_ERR4280173_plasmid_AA739	2
IMP	X	4	AB	10	indirect	-505	hospital	ERR4280168_filtered.fasta	Atlantibacter hermannii	ERR4280173_filtered.fasta	Klebsiella pneumoniae	Different Species				Atlantibacter_hermannii_ERR4280168_plasmid_AA739	Klebsiella_pneumoniae_ERR4280173_plasmid_AA739	2
IMP	X	4	AB	11	indirect	-505	ward	ERR4280168_filtered.fasta	Atlantibacter hermannii	ERR4280173_filtered.fasta	Klebsiella pneumoniae	Different Species				Atlantibacter_hermannii_ERR4280168_plasmid_AA739	Klebsiella_pneumoniae_ERR4280173_plasmid_AA739	2
IMP	X	4	AB	12	indirect	-504	hospital	ERR4280168_filtered.fasta	Atlantibacter hermannii	ERR4280173_filtered.fasta	Klebsiella pneumoniae	Different Species				Atlantibacter_hermannii_ERR4280168_plasmid_AA739	Klebsiella_pneumoniae_ERR4280173_plasmid_AA739	2
IMP	X	4	AB	13	indirect	-504	hospital	ERR4280168_filtered.fasta	Atlantibacter hermannii	ERR4280173_filtered.fasta	Klebsiella pneumoniae	Different Species				Atlantibacter_hermannii_ERR4280168_plasmid_AA739	Klebsiella_pneumoniae_ERR4280173_plasmid_AA739	2
IMP	X	4	AB	14	indirect	-500	hospital	ERR4280168_filtered.fasta	Atlantibacter hermannii	ERR4280173_filtered.fasta	Klebsiella pneumoniae	Different Species				Atlantibacter_hermannii_ERR4280168_plasmid_AA739	Klebsiella_pneumoniae_ERR4280173_plasmid_AA739	2
IMP	X	4	AB	15	indirect	-496	hospital	ERR4280168_filtered.fasta	Atlantibacter hermannii	ERR4280173_filtered.fasta	Klebsiella pneumoniae	Different Species				Atlantibacter_hermannii_ERR4280168_plasmid_AA739	Klebsiella_pneumoniae_ERR4280173_plasmid_AA739	2
IMP	X	4	AB	16	indirect	-477	hospital	ERR4280168_filtered.fasta	Atlantibacter hermannii	ERR4280173_filtered.fasta	Klebsiella pneumoniae	Different Species				Atlantibacter_hermannii_ERR4280168_plasmid_AA739	Klebsiella_pneumoniae_ERR4280173_plasmid_AA739	2
IMP	X	4	AB	17	indirect	-471	hospital	ERR4280168_filtered.fasta	Atlantibacter hermannii	ERR4280173_filtered.fasta	Klebsiella pneumoniae	Different Species				Atlantibacter_hermannii_ERR4280168_plasmid_AA739	Klebsiella_pneumoniae_ERR4280173_plasmid_AA739	2
IMP	X	4	AB	18	indirect	-471	ward	ERR4280168_filtered.fasta	Atlantibacter hermannii	ERR4280173_filtered.fasta	Klebsiella pneumoniae	Different Species				Atlantibacter_hermannii_ERR4280168_plasmid_AA739	Klebsiella_pneumoniae_ERR4280173_plasmid_AA739	2
IMP	X	4	AC	1	indirect	-645	hospital	ERR4280168_filtered.fasta	Atlantibacter hermannii	ERR4280181_filtered.fasta	Enterobacter hormaechei	Different Species				Atlantibacter_hermannii_ERR4280168_plasmid_AA739	Enterobacter_hormaechei_ERR4280181_plasmid_AA739	2
IMP	X	4	AC	2	indirect	-506	hospital	ERR4280168_filtered.fasta	Atlantibacter hermannii	ERR4280181_filtered.fasta	Enterobacter hormaechei	Different Species				Atlantibacter_hermannii_ERR4280168_plasmid_AA739	Enterobacter_hormaechei_ERR4280181_plasmid_AA739	2
IMP	X	4	AC	3	indirect	-504	hospital	ERR4280168_filtered.fasta	Atlantibacter hermannii	ERR4280181_filtered.fasta	Enterobacter hormaechei	Different Species				Atlantibacter_hermannii_ERR4280168_plasmid_AA739	Enterobacter_hormaechei_ERR4280181_plasmid_AA739	2
IMP	X	4	AC	4	indirect	-505	hospital	ERR4280168_filtered.fasta	Atlantibacter hermannii	ERR4280181_filtered.fasta	Enterobacter hormaechei	Different Species				Atlantibacter_hermannii_ERR4280168_plasmid_AA739	Enterobacter_hormaechei_ERR4280181_plasmid_AA739	2
IMP	X	4	AC	5	indirect	-504	hospital	ERR4280168_filtered.fasta	Atlantibacter hermannii	ERR4280181_filtered.fasta	Enterobacter hormaechei	Different Species				Atlantibacter_hermannii_ERR4280168_plasmid_AA739	Enterobacter_hormaechei_ERR4280181_plasmid_AA739	2
IMP	X	4	AC	6	indirect	-493	hospital	ERR4280168_filtered.fasta	Atlantibacter hermannii	ERR4280181_filtered.fasta	Enterobacter hormaechei	Different Species				Atlantibacter_hermannii_ERR4280168_plasmid_AA739	Enterobacter_hormaechei_ERR4280181_plasmid_AA739	2
IMP	X	4	AC	7	indirect	-487	ward	ERR4280168_filtered.fasta	Atlantibacter hermannii	ERR4280181_filtered.fasta	Enterobacter hormaechei	Different Species				Atlantibacter_hermannii_ERR4280168_plasmid_AA739	Enterobacter_hormaechei_ERR4280181_plasmid_AA739	2
IMP	X	4	AC	8	indirect	-486	ward	ERR4280168_filtered.fasta	Atlantibacter hermannii	ERR4280181_filtered.fasta	Enterobacter hormaechei	Different Species				Atlantibacter_hermannii_ERR4280168_plasmid_AA739	Enterobacter_hormaechei_ERR4280181_plasmid_AA739	2
IMP	X	4	AC	9	indirect	-486	hospital	ERR4280168_filtered.fasta	Atlantibacter hermannii	ERR4280181_filtered.fasta	Enterobacter hormaechei	Different Species				Atlantibacter_hermannii_ERR4280168_plasmid_AA739	Enterobacter_hormaechei_ERR4280181_plasmid_AA739	2
IMP	X	4	AC	10	indirect	-473	hospital	ERR4280168_filtered.fasta	Atlantibacter hermannii	ERR4280181_filtered.fasta	Enterobacter hormaechei	Different Species				Atlantibacter_hermannii_ERR4280168_plasmid_AA739	Enterobacter_hormaechei_ERR4280181_plasmid_AA739	2
IMP	X	4	AC	11	indirect	-472	hospital	ERR4280168_filtered.fasta	Atlantibacter hermannii	ERR4280181_filtered.fasta	Enterobacter hormaechei	Different Species				Atlantibacter_hermannii_ERR4280168_plasmid_AA739	Enterobacter_hormaechei_ERR4280181_plasmid_AA739	2
IMP	X	4	AD	1	indirect	-448	hospital	ERR4280168_filtered.fasta	Atlantibacter hermannii	ERR4280197_filtered.fasta	Escherichia coli	Different Species				Atlantibacter_hermannii_ERR4280168_plasmid_AA739	Escherichia_coli_ERR4280197_plasmid_AA739	2
IMP	X	4	AF	2	indirect	-444	hospital	ERR4280168_filtered.fasta	Atlantibacter hermannii	ERR4280178_filtered.fasta	Enterobacter ludwigii	Different Species				Atlantibacter_hermannii_ERR4280168_plasmid_AA739	Enterobacter_ludwigii_ERR4280178_plasmid_AA739	1
IMP	X	4	AF	4	indirect	-427	hospital	ERR4280168_filtered.fasta	Atlantibacter hermannii	ERR4280178_filtered.fasta	Enterobacter ludwigii	Different Species				Atlantibacter_hermannii_ERR4280168_plasmid_AA739	Enterobacter_ludwigii_ERR4280178_plasmid_AA739	1
IMP	X	4	AG	1	indirect	-411	hospital	ERR4280168_filtered.fasta	Atlantibacter hermannii	ERR4280199_filtered.fasta	Enterobacter hormaechei	Different Species				Atlantibacter_hermannii_ERR4280168_plasmid_AA739	Enterobacter_hormaechei_ERR4280199_plasmid_AA739	2
IMP	X	4	AG	2	indirect	-408	hospital	ERR4280168_filtered.fasta	Atlantibacter hermannii	ERR4280199_filtered.fasta	Enterobacter hormaechei	Different Species				Atlantibacter_hermannii_ERR4280168_plasmid_AA739	Enterobacter_hormaechei_ERR4280199_plasmid_AA739	2
IMP	X	4	AG	3	indirect	-407	hospital	ERR4280168_filtered.fasta	Atlantibacter hermannii	ERR4280199_filtered.fasta	Enterobacter hormaechei	Different Species				Atlantibacter_hermannii_ERR4280168_plasmid_AA739	Enterobacter_hormaechei_ERR4280199_plasmid_AA739	2
IMP	X	4	AG	4	indirect	-407	hospital	ERR4280168_filtered.fasta	Atlantibacter hermannii	ERR4280199_filtered.fasta	Enterobacter hormaechei	Different Species				Atlantibacter_hermannii_ERR4280168_plasmid_AA739	Enterobacter_hormaechei_ERR4280199_plasmid_AA739	2
IMP	X	4	AG	5	indirect	-404	hospital	ERR4280168_filtered.fasta	Atlantibacter hermannii	ERR4280199_filtered.fasta	Enterobacter hormaechei	Different Species				Atlantibacter_hermannii_ERR4280168_plasmid_AA739	Enterobacter_hormaechei_ERR4280199_plasmid_AA739	2
IMP	X	4	AH	1	indirect	-897	hospital	ERR4280168_filtered.fasta	Atlantibacter hermannii	ERR4280174_filtered.fasta	Klebsiella pneumoniae	Different Species				Atlantibacter_hermannii_ERR4280168_plasmid_AA739	Klebsiella_pneumoniae_ERR4280174_plasmid_AA739	1
IMP	X	4	AH	2	indirect	-883	hospital	ERR4280168_filtered.fasta	Atlantibacter hermannii	ERR4280174_filtered.fasta	Klebsiella pneumoniae	Different Species				Atlantibacter_hermannii_ERR4280168_plasmid_AA739	Klebsiella_pneumoniae_ERR4280174_plasmid_AA739	1
IMP	X	4	AH	3	indirect	-477	hospital	ERR4280168_filtered.fasta	Atlantibacter hermannii	ERR4280174_filtered.fasta	Klebsiella pneumoniae	Different Species				Atlantibacter_hermannii_ERR4280168_plasmid_AA739	Klebsiella_pneumoniae_ERR4280174_plasmid_AA739	1
IMP	X	4	AH	4	indirect	-406	hospital	ERR4280168_filtered.fasta	Atlantibacter hermannii	ERR4280174_filtered.fasta	Klebsiella pneumoniae	Different Species				Atlantibacter_hermannii_ERR4280168_plasmid_AA739	Klebsiella_pneumoniae_ERR4280174_plasmid_AA739	1
IMP	X	4	AH	5	indirect	-383	hospital	ERR4280168_filtered.fasta	Atlantibacter hermannii	ERR4280174_filtered.fasta	Klebsiella pneumoniae	Different Species				Atlantibacter_hermannii_ERR4280168_plasmid_AA739	Klebsiella_pneumoniae_ERR4280174_plasmid_AA739	1
IMP	X	4	AI	1	indirect	-400	ward	ERR4280168_filtered.fasta	Atlantibacter hermannii	ERR4280202_filtered.fasta	Enterobacter hormaechei	Different Species				Atlantibacter_hermannii_ERR4280168_plasmid_AA739	Enterobacter_hormaechei_ERR4280202_plasmid_AA739	2
IMP	X	4	AI	2	indirect	-399	hospital	ERR4280168_filtered.fasta	Atlantibacter hermannii	ERR4280202_filtered.fasta	Enterobacter hormaechei	Different Species				Atlantibacter_hermannii_ERR4280168_plasmid_AA739	Enterobacter_hormaechei_ERR4280202_plasmid_AA739	2
IMP	X	4	AI	3	indirect	-399	ward	ERR4280168_filtered.fasta	Atlantibacter hermannii	ERR4280202_filtered.fasta	Enterobacter hormaechei	Different Species				Atlantibacter_hermannii_ERR4280168_plasmid_AA739	Enterobacter_hormaechei_ERR4280202_plasmid_AA739	2
IMP	X	4	AI	4	indirect	-390	hospital	ERR4280168_filtered.fasta	Atlantibacter hermannii	ERR4280202_filtered.fasta	Enterobacter hormaechei	Different Species				Atlantibacter_hermannii_ERR4280168_plasmid_AA739	Enterobacter_hormaechei_ERR4280202_plasmid_AA739	2
IMP	X	4	AI	5	indirect	-386	hospital	ERR4280168_filtered.fasta	Atlantibacter hermannii	ERR4280202_filtered.fasta	Enterobacter hormaechei	Different Species				Atlantibacter_hermannii_ERR4280168_plasmid_AA739	Enterobacter_hormaechei_ERR4280202_plasmid_AA739	2
IMP	X	4	AI	6	indirect	-383	hospital	ERR4280168_filtered.fasta	Atlantibacter hermannii	ERR4280202_filtered.fasta	Enterobacter hormaechei	Different Species				Atlantibacter_hermannii_ERR4280168_plasmid_AA739	Enterobacter_hormaechei_ERR4280202_plasmid_AA739	2
IMP	X	4	AJ	1	indirect	-380	hospital	ERR4280168_filtered.fasta	Atlantibacter hermannii	ERR4280203_filtered.fasta	Enterobacter hormaechei	Different Species				Atlantibacter_hermannii_ERR4280168_plasmid_AA739	Enterobacter_hormaechei_ERR4280203_plasmid_AA739	2
IMP	X	4	AK	10	indirect	-843	hospital	ERR4280168_filtered.fasta	Atlantibacter hermannii	ERR4280153_filtered.fasta	Klebsiella pneumoniae	Different Species
IMP	X	4	AK	11	indirect	-782	hospital	ERR4280168_filtered.fasta	Atlantibacter hermannii	ERR4280153_filtered.fasta	Klebsiella pneumoniae	Different Species
IMP	X	4	AK	12	indirect	-751	hospital	ERR4280168_filtered.fasta	Atlantibacter hermannii	ERR4280153_filtered.fasta	Klebsiella pneumoniae	Different Species
IMP	X	4	AL	1	indirect	-391	hospital	ERR4280168_filtered.fasta	Atlantibacter hermannii	ERR4280177_filtered.fasta	Enterobacter hormaechei	Different Species
IMP	X	4	AL	2	indirect	-390	hospital	ERR4280168_filtered.fasta	Atlantibacter hermannii	ERR4280177_filtered.fasta	Enterobacter hormaechei	Different Species
IMP	X	4	AL	3	indirect	-390	hospital	ERR4280168_filtered.fasta	Atlantibacter hermannii	ERR4280177_filtered.fasta	Enterobacter hormaechei	Different Species
IMP	X	4	AL	4	indirect	-381	hospital	ERR4280168_filtered.fasta	Atlantibacter hermannii	ERR4280177_filtered.fasta	Enterobacter hormaechei	Different Species
IMP	X	4	AL	5	indirect	-380	hospital	ERR4280168_filtered.fasta	Atlantibacter hermannii	ERR4280177_filtered.fasta	Enterobacter hormaechei	Different Species
IMP	X	4	AL	6	indirect	-380	hospital	ERR4280168_filtered.fasta	Atlantibacter hermannii	ERR4280177_filtered.fasta	Enterobacter hormaechei	Different Species
IMP	X	4	AL	7	indirect	-378	hospital	ERR4280168_filtered.fasta	Atlantibacter hermannii	ERR4280177_filtered.fasta	Enterobacter hormaechei	Different Species
IMP	X	4	AL	8	indirect	-377	hospital	ERR4280168_filtered.fasta	Atlantibacter hermannii	ERR4280177_filtered.fasta	Enterobacter hormaechei	Different Species
IMP	X	4	AL	9	indirect	-377	hospital	ERR4280168_filtered.fasta	Atlantibacter hermannii	ERR4280177_filtered.fasta	Enterobacter hormaechei	Different Species
IMP	X	4	AL	10	indirect	-374	hospital	ERR4280168_filtered.fasta	Atlantibacter hermannii	ERR4280177_filtered.fasta	Enterobacter hormaechei	Different Species
IMP	X	4	AL	11	indirect	-367	hospital	ERR4280168_filtered.fasta	Atlantibacter hermannii	ERR4280177_filtered.fasta	Enterobacter hormaechei	Different Species
IMP	X	4	AM	1	indirect	-681	hospital	ERR4280168_filtered.fasta	Atlantibacter hermannii	ERR4280182_filtered.fasta	Enterobacter hormaechei	Different Species
IMP	X	4	AM	2	indirect	-439	hospital	ERR4280168_filtered.fasta	Atlantibacter hermannii	ERR4280182_filtered.fasta	Enterobacter hormaechei	Different Species
IMP	X	4	AM	3	indirect	-374	hospital	ERR4280168_filtered.fasta	Atlantibacter hermannii	ERR4280182_filtered.fasta	Enterobacter hormaechei	Different Species
IMP	X	4	AM	4	indirect	-367	hospital	ERR4280168_filtered.fasta	Atlantibacter hermannii	ERR4280182_filtered.fasta	Enterobacter hormaechei	Different Species
IMP	X	4	AM	5	indirect	-363	hospital	ERR4280168_filtered.fasta	Atlantibacter hermannii	ERR4280182_filtered.fasta	Enterobacter hormaechei	Different Species
IMP	X	4	AM	6	indirect	-362	hospital	ERR4280168_filtered.fasta	Atlantibacter hermannii	ERR4280182_filtered.fasta	Enterobacter hormaechei	Different Species
IMP	X	4	AM	7	indirect	-362	hospital	ERR4280168_filtered.fasta	Atlantibacter hermannii	ERR4280182_filtered.fasta	Enterobacter hormaechei	Different Species
IMP	X	4	AM	8	indirect	-358	hospital	ERR4280168_filtered.fasta	Atlantibacter hermannii	ERR4280182_filtered.fasta	Enterobacter hormaechei	Different Species
IMP	X	4	AM	9	indirect	-357	hospital	ERR4280168_filtered.fasta	Atlantibacter hermannii	ERR4280182_filtered.fasta	Enterobacter hormaechei	Different Species
IMP	X	4	AM	10	indirect	-357	hospital	ERR4280168_filtered.fasta	Atlantibacter hermannii	ERR4280182_filtered.fasta	Enterobacter hormaechei	Different Species
IMP	X	4	AM	11	indirect	-349	hospital	ERR4280168_filtered.fasta	Atlantibacter hermannii	ERR4280182_filtered.fasta	Enterobacter hormaechei	Different Species
IMP	X	4	AN	1	indirect	-339	hospital	ERR4280168_filtered.fasta	Atlantibacter hermannii	ERR4280175_filtered.fasta	Enterobacter ludwigii	Different Species				Atlantibacter_hermannii_ERR4280168_plasmid_AA739	Enterobacter_ludwigii_ERR4280175_plasmid_AA739	2
IMP	X	4	AO	1	indirect	-895	hospital	ERR4280168_filtered.fasta	Atlantibacter hermannii	ERR4280176_filtered.fasta	Klebsiella pneumoniae	Different Species				Atlantibacter_hermannii_ERR4280168_plasmid_AA739	Klebsiella_pneumoniae_ERR4280176_plasmid_AA739	2
IMP	X	4	AO	2	indirect	-889	ward	ERR4280168_filtered.fasta	Atlantibacter hermannii	ERR4280176_filtered.fasta	Klebsiella pneumoniae	Different Species				Atlantibacter_hermannii_ERR4280168_plasmid_AA739	Klebsiella_pneumoniae_ERR4280176_plasmid_AA739	2
IMP	X	4	AO	3	indirect	-888	hospital	ERR4280168_filtered.fasta	Atlantibacter hermannii	ERR4280176_filtered.fasta	Klebsiella pneumoniae	Different Species				Atlantibacter_hermannii_ERR4280168_plasmid_AA739	Klebsiella_pneumoniae_ERR4280176_plasmid_AA739	2
IMP	X	4	AO	4	indirect	-888	ward	ERR4280168_filtered.fasta	Atlantibacter hermannii	ERR4280176_filtered.fasta	Klebsiella pneumoniae	Different Species				Atlantibacter_hermannii_ERR4280168_plasmid_AA739	Klebsiella_pneumoniae_ERR4280176_plasmid_AA739	2
IMP	X	4	AO	5	indirect	-854	hospital	ERR4280168_filtered.fasta	Atlantibacter hermannii	ERR4280176_filtered.fasta	Klebsiella pneumoniae	Different Species				Atlantibacter_hermannii_ERR4280168_plasmid_AA739	Klebsiella_pneumoniae_ERR4280176_plasmid_AA739	2
IMP	X	4	AO	6	indirect	-850	hospital	ERR4280168_filtered.fasta	Atlantibacter hermannii	ERR4280176_filtered.fasta	Klebsiella pneumoniae	Different Species				Atlantibacter_hermannii_ERR4280168_plasmid_AA739	Klebsiella_pneumoniae_ERR4280176_plasmid_AA739	2
IMP	X	4	AO	7	indirect	-779	hospital	ERR4280168_filtered.fasta	Atlantibacter hermannii	ERR4280176_filtered.fasta	Klebsiella pneumoniae	Different Species				Atlantibacter_hermannii_ERR4280168_plasmid_AA739	Klebsiella_pneumoniae_ERR4280176_plasmid_AA739	2
IMP	X	4	AO	8	indirect	-777	ward	ERR4280168_filtered.fasta	Atlantibacter hermannii	ERR4280176_filtered.fasta	Klebsiella pneumoniae	Different Species				Atlantibacter_hermannii_ERR4280168_plasmid_AA739	Klebsiella_pneumoniae_ERR4280176_plasmid_AA739	2
IMP	X	4	AO	9	indirect	-776	hospital	ERR4280168_filtered.fasta	Atlantibacter hermannii	ERR4280176_filtered.fasta	Klebsiella pneumoniae	Different Species				Atlantibacter_hermannii_ERR4280168_plasmid_AA739	Klebsiella_pneumoniae_ERR4280176_plasmid_AA739	2
IMP	X	4	AO	10	indirect	-776	ward	ERR4280168_filtered.fasta	Atlantibacter hermannii	ERR4280176_filtered.fasta	Klebsiella pneumoniae	Different Species				Atlantibacter_hermannii_ERR4280168_plasmid_AA739	Klebsiella_pneumoniae_ERR4280176_plasmid_AA739	2
IMP	X	4	AO	11	indirect	-768	hospital	ERR4280168_filtered.fasta	Atlantibacter hermannii	ERR4280176_filtered.fasta	Klebsiella pneumoniae	Different Species				Atlantibacter_hermannii_ERR4280168_plasmid_AA739	Klebsiella_pneumoniae_ERR4280176_plasmid_AA739	2
IMP	X	4	AO	12	indirect	-719	ward	ERR4280168_filtered.fasta	Atlantibacter hermannii	ERR4280176_filtered.fasta	Klebsiella pneumoniae	Different Species				Atlantibacter_hermannii_ERR4280168_plasmid_AA739	Klebsiella_pneumoniae_ERR4280176_plasmid_AA739	2
IMP	X	4	AO	13	indirect	-718	hospital	ERR4280168_filtered.fasta	Atlantibacter hermannii	ERR4280176_filtered.fasta	Klebsiella pneumoniae	Different Species				Atlantibacter_hermannii_ERR4280168_plasmid_AA739	Klebsiella_pneumoniae_ERR4280176_plasmid_AA739	2
IMP	X	4	AO	14	indirect	-718	ward	ERR4280168_filtered.fasta	Atlantibacter hermannii	ERR4280176_filtered.fasta	Klebsiella pneumoniae	Different Species				Atlantibacter_hermannii_ERR4280168_plasmid_AA739	Klebsiella_pneumoniae_ERR4280176_plasmid_AA739	2
IMP	X	4	AO	15	indirect	-715	hospital	ERR4280168_filtered.fasta	Atlantibacter hermannii	ERR4280176_filtered.fasta	Klebsiella pneumoniae	Different Species				Atlantibacter_hermannii_ERR4280168_plasmid_AA739	Klebsiella_pneumoniae_ERR4280176_plasmid_AA739	2
IMP	X	4	AO	16	indirect	-681	hospital	ERR4280168_filtered.fasta	Atlantibacter hermannii	ERR4280176_filtered.fasta	Klebsiella pneumoniae	Different Species				Atlantibacter_hermannii_ERR4280168_plasmid_AA739	Klebsiella_pneumoniae_ERR4280176_plasmid_AA739	2
IMP	X	4	AO	17	indirect	-592	hospital	ERR4280168_filtered.fasta	Atlantibacter hermannii	ERR4280176_filtered.fasta	Klebsiella pneumoniae	Different Species				Atlantibacter_hermannii_ERR4280168_plasmid_AA739	Klebsiella_pneumoniae_ERR4280176_plasmid_AA739	2
IMP	X	4	AO	18	indirect	-585	hospital	ERR4280168_filtered.fasta	Atlantibacter hermannii	ERR4280176_filtered.fasta	Klebsiella pneumoniae	Different Species				Atlantibacter_hermannii_ERR4280168_plasmid_AA739	Klebsiella_pneumoniae_ERR4280176_plasmid_AA739	2
IMP	X	4	AO	19	indirect	-585	ward	ERR4280168_filtered.fasta	Atlantibacter hermannii	ERR4280176_filtered.fasta	Klebsiella pneumoniae	Different Species				Atlantibacter_hermannii_ERR4280168_plasmid_AA739	Klebsiella_pneumoniae_ERR4280176_plasmid_AA739	2
IMP	X	4	AO	20	indirect	-583	hospital	ERR4280168_filtered.fasta	Atlantibacter hermannii	ERR4280176_filtered.fasta	Klebsiella pneumoniae	Different Species				Atlantibacter_hermannii_ERR4280168_plasmid_AA739	Klebsiella_pneumoniae_ERR4280176_plasmid_AA739	2
IMP	X	4	AO	21	indirect	-534	hospital	ERR4280168_filtered.fasta	Atlantibacter hermannii	ERR4280176_filtered.fasta	Klebsiella pneumoniae	Different Species				Atlantibacter_hermannii_ERR4280168_plasmid_AA739	Klebsiella_pneumoniae_ERR4280176_plasmid_AA739	2
IMP	X	4	AO	22	indirect	-512	hospital	ERR4280168_filtered.fasta	Atlantibacter hermannii	ERR4280176_filtered.fasta	Klebsiella pneumoniae	Different Species				Atlantibacter_hermannii_ERR4280168_plasmid_AA739	Klebsiella_pneumoniae_ERR4280176_plasmid_AA739	2
IMP	X	4	AO	23	indirect	-510	ward	ERR4280168_filtered.fasta	Atlantibacter hermannii	ERR4280176_filtered.fasta	Klebsiella pneumoniae	Different Species				Atlantibacter_hermannii_ERR4280168_plasmid_AA739	Klebsiella_pneumoniae_ERR4280176_plasmid_AA739	2
IMP	X	4	AO	24	indirect	-488	ward	ERR4280168_filtered.fasta	Atlantibacter hermannii	ERR4280176_filtered.fasta	Klebsiella pneumoniae	Different Species				Atlantibacter_hermannii_ERR4280168_plasmid_AA739	Klebsiella_pneumoniae_ERR4280176_plasmid_AA739	2
IMP	X	4	AO	25	indirect	-435	hospital	ERR4280168_filtered.fasta	Atlantibacter hermannii	ERR4280176_filtered.fasta	Klebsiella pneumoniae	Different Species				Atlantibacter_hermannii_ERR4280168_plasmid_AA739	Klebsiella_pneumoniae_ERR4280176_plasmid_AA739	2
IMP	X	4	AO	26	indirect	-370	hospital	ERR4280168_filtered.fasta	Atlantibacter hermannii	ERR4280176_filtered.fasta	Klebsiella pneumoniae	Different Species				Atlantibacter_hermannii_ERR4280168_plasmid_AA739	Klebsiella_pneumoniae_ERR4280176_plasmid_AA739	2
IMP	X	4	AO	27	indirect	-345	hospital	ERR4280168_filtered.fasta	Atlantibacter hermannii	ERR4280176_filtered.fasta	Klebsiella pneumoniae	Different Species				Atlantibacter_hermannii_ERR4280168_plasmid_AA739	Klebsiella_pneumoniae_ERR4280176_plasmid_AA739	2
IMP	X	4	AO	28	indirect	-345	ward	ERR4280168_filtered.fasta	Atlantibacter hermannii	ERR4280176_filtered.fasta	Klebsiella pneumoniae	Different Species				Atlantibacter_hermannii_ERR4280168_plasmid_AA739	Klebsiella_pneumoniae_ERR4280176_plasmid_AA739	2
IMP	X	4	AO	29	indirect	-330	hospital	ERR4280168_filtered.fasta	Atlantibacter hermannii	ERR4280176_filtered.fasta	Klebsiella pneumoniae	Different Species				Atlantibacter_hermannii_ERR4280168_plasmid_AA739	Klebsiella_pneumoniae_ERR4280176_plasmid_AA739	2
IMP	X	4	AO	30	indirect	-306	hospital	ERR4280168_filtered.fasta	Atlantibacter hermannii	ERR4280176_filtered.fasta	Klebsiella pneumoniae	Different Species				Atlantibacter_hermannii_ERR4280168_plasmid_AA739	Klebsiella_pneumoniae_ERR4280176_plasmid_AA739	2
IMP	X	4	AP	5	indirect	-389	hospital	ERR4280168_filtered.fasta	Atlantibacter hermannii	ERR4280201_filtered.fasta	Enterobacter hormaechei	Different Species				Atlantibacter_hermannii_ERR4280168_plasmid_AA739	Enterobacter_hormaechei_ERR4280201_plasmid_AA739	2
IMP	X	4	AP	6	indirect	-378	hospital	ERR4280168_filtered.fasta	Atlantibacter hermannii	ERR4280201_filtered.fasta	Enterobacter hormaechei	Different Species				Atlantibacter_hermannii_ERR4280168_plasmid_AA739	Enterobacter_hormaechei_ERR4280201_plasmid_AA739	2
IMP	X	4	AP	7	indirect	-377	hospital	ERR4280168_filtered.fasta	Atlantibacter hermannii	ERR4280201_filtered.fasta	Enterobacter hormaechei	Different Species				Atlantibacter_hermannii_ERR4280168_plasmid_AA739	Enterobacter_hormaechei_ERR4280201_plasmid_AA739	2
IMP	X	4	AP	8	indirect	-377	hospital	ERR4280168_filtered.fasta	Atlantibacter hermannii	ERR4280201_filtered.fasta	Enterobacter hormaechei	Different Species				Atlantibacter_hermannii_ERR4280168_plasmid_AA739	Enterobacter_hormaechei_ERR4280201_plasmid_AA739	2
IMP	X	4	AP	9	indirect	-367	hospital	ERR4280168_filtered.fasta	Atlantibacter hermannii	ERR4280201_filtered.fasta	Enterobacter hormaechei	Different Species				Atlantibacter_hermannii_ERR4280168_plasmid_AA739	Enterobacter_hormaechei_ERR4280201_plasmid_AA739	2
IMP	X	4	AP	10	indirect	-363	hospital	ERR4280168_filtered.fasta	Atlantibacter hermannii	ERR4280201_filtered.fasta	Enterobacter hormaechei	Different Species				Atlantibacter_hermannii_ERR4280168_plasmid_AA739	Enterobacter_hormaechei_ERR4280201_plasmid_AA739	2
IMP	X	4	AP	11	indirect	-362	hospital	ERR4280168_filtered.fasta	Atlantibacter hermannii	ERR4280201_filtered.fasta	Enterobacter hormaechei	Different Species				Atlantibacter_hermannii_ERR4280168_plasmid_AA739	Enterobacter_hormaechei_ERR4280201_plasmid_AA739	2
IMP	X	4	AP	12	indirect	-362	hospital	ERR4280168_filtered.fasta	Atlantibacter hermannii	ERR4280201_filtered.fasta	Enterobacter hormaechei	Different Species				Atlantibacter_hermannii_ERR4280168_plasmid_AA739	Enterobacter_hormaechei_ERR4280201_plasmid_AA739	2
IMP	X	4	AP	13	indirect	-329	hospital	ERR4280168_filtered.fasta	Atlantibacter hermannii	ERR4280201_filtered.fasta	Enterobacter hormaechei	Different Species				Atlantibacter_hermannii_ERR4280168_plasmid_AA739	Enterobacter_hormaechei_ERR4280201_plasmid_AA739	2
IMP	X	4	AQ	2	indirect	-320	hospital	ERR4280168_filtered.fasta	Atlantibacter hermannii	ERR4280204_filtered.fasta	Klebsiella pneumoniae	Different Species
IMP	X	4	AQ	3	indirect	-284	hospital	ERR4280168_filtered.fasta	Atlantibacter hermannii	ERR4280204_filtered.fasta	Klebsiella pneumoniae	Different Species
IMP	X	4	AQ	4	indirect	-283	hospital	ERR4280168_filtered.fasta	Atlantibacter hermannii	ERR4280204_filtered.fasta	Klebsiella pneumoniae	Different Species
IMP	X	4	AR	1	indirect	-740	hospital	ERR4280168_filtered.fasta	Atlantibacter hermannii	ERR4280154_filtered.fasta	Klebsiella pneumoniae	Different Species
IMP	X	4	AS	1	indirect	-285	hospital	ERR4280168_filtered.fasta	Atlantibacter hermannii	ERR4280205_filtered.fasta	Enterobacter cloacae	Different Species				Atlantibacter_hermannii_ERR4280168_plasmid_AA739	Enterobacter_cloacae_ERR4280205_plasmid_AA739	2
IMP	X	4	AU	2	indirect	-545	hospital	ERR4280168_filtered.fasta	Atlantibacter hermannii	ERR4280155_filtered.fasta	Enterobacter hormaechei	Different Species				Atlantibacter_hermannii_ERR4280168_plasmid_AA739	Enterobacter_hormaechei_ERR4280155_plasmid_AA739	3
IMP	X	4	AV	1	indirect	-222	hospital	ERR4280168_filtered.fasta	Atlantibacter hermannii	ERR4280183_filtered.fasta	Atlantibacter hermannii	Same Species				Atlantibacter_hermannii_ERR4280168_plasmid_AA739	Atlantibacter_hermannii_ERR4280183_plasmid_AA739	1
IMP	X	4	AV	2	indirect	-222	ward	ERR4280168_filtered.fasta	Atlantibacter hermannii	ERR4280183_filtered.fasta	Atlantibacter hermannii	Same Species				Atlantibacter_hermannii_ERR4280168_plasmid_AA739	Atlantibacter_hermannii_ERR4280183_plasmid_AA739	1
IMP	X	4	AV	3	indirect	-203	hospital	ERR4280168_filtered.fasta	Atlantibacter hermannii	ERR4280183_filtered.fasta	Atlantibacter hermannii	Same Species				Atlantibacter_hermannii_ERR4280168_plasmid_AA739	Atlantibacter_hermannii_ERR4280183_plasmid_AA739	1
IMP	X	4	AW	1	indirect	-940	hospital	ERR4280168_filtered.fasta	Atlantibacter hermannii	ERR4280207_filtered.fasta	Escherichia coli	Different Species				Atlantibacter_hermannii_ERR4280168_plasmid_AA739	Escherichia_coli_ERR4280207_plasmid_AA739	2
IMP	X	4	AW	2	indirect	-767	hospital	ERR4280168_filtered.fasta	Atlantibacter hermannii	ERR4280207_filtered.fasta	Escherichia coli	Different Species				Atlantibacter_hermannii_ERR4280168_plasmid_AA739	Escherichia_coli_ERR4280207_plasmid_AA739	2
IMP	X	4	AW	3	indirect	-737	hospital	ERR4280168_filtered.fasta	Atlantibacter hermannii	ERR4280207_filtered.fasta	Escherichia coli	Different Species				Atlantibacter_hermannii_ERR4280168_plasmid_AA739	Escherichia_coli_ERR4280207_plasmid_AA739	2
IMP	X	4	AW	4	indirect	-703	ward	ERR4280168_filtered.fasta	Atlantibacter hermannii	ERR4280207_filtered.fasta	Escherichia coli	Different Species				Atlantibacter_hermannii_ERR4280168_plasmid_AA739	Escherichia_coli_ERR4280207_plasmid_AA739	2
IMP	X	4	AW	5	indirect	-702	hospital	ERR4280168_filtered.fasta	Atlantibacter hermannii	ERR4280207_filtered.fasta	Escherichia coli	Different Species				Atlantibacter_hermannii_ERR4280168_plasmid_AA739	Escherichia_coli_ERR4280207_plasmid_AA739	2
IMP	X	4	AW	6	indirect	-702	ward	ERR4280168_filtered.fasta	Atlantibacter hermannii	ERR4280207_filtered.fasta	Escherichia coli	Different Species				Atlantibacter_hermannii_ERR4280168_plasmid_AA739	Escherichia_coli_ERR4280207_plasmid_AA739	2
IMP	X	4	AW	7	indirect	-691	hospital	ERR4280168_filtered.fasta	Atlantibacter hermannii	ERR4280207_filtered.fasta	Escherichia coli	Different Species				Atlantibacter_hermannii_ERR4280168_plasmid_AA739	Escherichia_coli_ERR4280207_plasmid_AA739	2
IMP	X	4	AW	8	indirect	-573	ward	ERR4280168_filtered.fasta	Atlantibacter hermannii	ERR4280207_filtered.fasta	Escherichia coli	Different Species				Atlantibacter_hermannii_ERR4280168_plasmid_AA739	Escherichia_coli_ERR4280207_plasmid_AA739	2
IMP	X	4	AW	9	indirect	-572	hospital	ERR4280168_filtered.fasta	Atlantibacter hermannii	ERR4280207_filtered.fasta	Escherichia coli	Different Species				Atlantibacter_hermannii_ERR4280168_plasmid_AA739	Escherichia_coli_ERR4280207_plasmid_AA739	2
IMP	X	4	AW	10	indirect	-572	ward	ERR4280168_filtered.fasta	Atlantibacter hermannii	ERR4280207_filtered.fasta	Escherichia coli	Different Species				Atlantibacter_hermannii_ERR4280168_plasmid_AA739	Escherichia_coli_ERR4280207_plasmid_AA739	2
IMP	X	4	AW	11	indirect	-566	hospital	ERR4280168_filtered.fasta	Atlantibacter hermannii	ERR4280207_filtered.fasta	Escherichia coli	Different Species				Atlantibacter_hermannii_ERR4280168_plasmid_AA739	Escherichia_coli_ERR4280207_plasmid_AA739	2
IMP	X	4	AW	12	indirect	-550	ward	ERR4280168_filtered.fasta	Atlantibacter hermannii	ERR4280207_filtered.fasta	Escherichia coli	Different Species				Atlantibacter_hermannii_ERR4280168_plasmid_AA739	Escherichia_coli_ERR4280207_plasmid_AA739	2
IMP	X	4	AW	13	indirect	-511	hospital	ERR4280168_filtered.fasta	Atlantibacter hermannii	ERR4280207_filtered.fasta	Escherichia coli	Different Species				Atlantibacter_hermannii_ERR4280168_plasmid_AA739	Escherichia_coli_ERR4280207_plasmid_AA739	2
IMP	X	4	AW	14	indirect	-452	hospital	ERR4280168_filtered.fasta	Atlantibacter hermannii	ERR4280207_filtered.fasta	Escherichia coli	Different Species				Atlantibacter_hermannii_ERR4280168_plasmid_AA739	Escherichia_coli_ERR4280207_plasmid_AA739	2
IMP	X	4	AW	15	indirect	-419	hospital	ERR4280168_filtered.fasta	Atlantibacter hermannii	ERR4280207_filtered.fasta	Escherichia coli	Different Species				Atlantibacter_hermannii_ERR4280168_plasmid_AA739	Escherichia_coli_ERR4280207_plasmid_AA739	2
IMP	X	4	AW	16	indirect	-332	hospital	ERR4280168_filtered.fasta	Atlantibacter hermannii	ERR4280207_filtered.fasta	Escherichia coli	Different Species				Atlantibacter_hermannii_ERR4280168_plasmid_AA739	Escherichia_coli_ERR4280207_plasmid_AA739	2
IMP	X	4	AW	17	indirect	-331	hospital	ERR4280168_filtered.fasta	Atlantibacter hermannii	ERR4280207_filtered.fasta	Escherichia coli	Different Species				Atlantibacter_hermannii_ERR4280168_plasmid_AA739	Escherichia_coli_ERR4280207_plasmid_AA739	2
IMP	X	4	AW	18	indirect	-331	hospital	ERR4280168_filtered.fasta	Atlantibacter hermannii	ERR4280207_filtered.fasta	Escherichia coli	Different Species				Atlantibacter_hermannii_ERR4280168_plasmid_AA739	Escherichia_coli_ERR4280207_plasmid_AA739	2
IMP	X	4	AW	19	indirect	-330	hospital	ERR4280168_filtered.fasta	Atlantibacter hermannii	ERR4280207_filtered.fasta	Escherichia coli	Different Species				Atlantibacter_hermannii_ERR4280168_plasmid_AA739	Escherichia_coli_ERR4280207_plasmid_AA739	2
IMP	X	4	AW	20	indirect	-320	hospital	ERR4280168_filtered.fasta	Atlantibacter hermannii	ERR4280207_filtered.fasta	Escherichia coli	Different Species				Atlantibacter_hermannii_ERR4280168_plasmid_AA739	Escherichia_coli_ERR4280207_plasmid_AA739	2
IMP	X	4	AW	21	indirect	-282	hospital	ERR4280168_filtered.fasta	Atlantibacter hermannii	ERR4280207_filtered.fasta	Escherichia coli	Different Species				Atlantibacter_hermannii_ERR4280168_plasmid_AA739	Escherichia_coli_ERR4280207_plasmid_AA739	2
IMP	X	4	AW	22	indirect	-262	hospital	ERR4280168_filtered.fasta	Atlantibacter hermannii	ERR4280207_filtered.fasta	Escherichia coli	Different Species				Atlantibacter_hermannii_ERR4280168_plasmid_AA739	Escherichia_coli_ERR4280207_plasmid_AA739	2
IMP	X	4	AW	23	indirect	-252	hospital	ERR4280168_filtered.fasta	Atlantibacter hermannii	ERR4280207_filtered.fasta	Escherichia coli	Different Species				Atlantibacter_hermannii_ERR4280168_plasmid_AA739	Escherichia_coli_ERR4280207_plasmid_AA739	2
IMP	X	4	AW	24	indirect	-222	hospital	ERR4280168_filtered.fasta	Atlantibacter hermannii	ERR4280207_filtered.fasta	Escherichia coli	Different Species				Atlantibacter_hermannii_ERR4280168_plasmid_AA739	Escherichia_coli_ERR4280207_plasmid_AA739	2
IMP	X	4	AW	25	indirect	-201	hospital	ERR4280168_filtered.fasta	Atlantibacter hermannii	ERR4280207_filtered.fasta	Escherichia coli	Different Species				Atlantibacter_hermannii_ERR4280168_plasmid_AA739	Escherichia_coli_ERR4280207_plasmid_AA739	2
IMP	X	4	AX	1	indirect	-213	hospital	ERR4280168_filtered.fasta	Atlantibacter hermannii	ERR4280208_filtered.fasta	Enterobacter hormaechei	Different Species				Atlantibacter_hermannii_ERR4280168_plasmid_AA739	Enterobacter_hormaechei_ERR4280208_plasmid_AA739	2
IMP	X	4	AX	2	indirect	-198	hospital	ERR4280168_filtered.fasta	Atlantibacter hermannii	ERR4280208_filtered.fasta	Enterobacter hormaechei	Different Species				Atlantibacter_hermannii_ERR4280168_plasmid_AA739	Enterobacter_hormaechei_ERR4280208_plasmid_AA739	2
IMP	X	4	AX	3	indirect	-195	hospital	ERR4280168_filtered.fasta	Atlantibacter hermannii	ERR4280208_filtered.fasta	Enterobacter hormaechei	Different Species				Atlantibacter_hermannii_ERR4280168_plasmid_AA739	Enterobacter_hormaechei_ERR4280208_plasmid_AA739	2
IMP	X	4	BA	3	indirect	-187	hospital	ERR4280168_filtered.fasta	Atlantibacter hermannii	ERR4280184_filtered.fasta	Enterobacter kobei	Different Species
IMP	X	4	BA	4	indirect	-185	hospital	ERR4280168_filtered.fasta	Atlantibacter hermannii	ERR4280184_filtered.fasta	Enterobacter kobei	Different Species
IMP	X	4	BB	1	indirect	-773	ward	ERR4280168_filtered.fasta	Atlantibacter hermannii	ERR4280190_filtered.fasta	Klebsiella aerogenes	Different Species
IMP	X	4	BB	2	indirect	-772	hospital	ERR4280168_filtered.fasta	Atlantibacter hermannii	ERR4280190_filtered.fasta	Klebsiella aerogenes	Different Species
IMP	X	4	BB	3	indirect	-772	ward	ERR4280168_filtered.fasta	Atlantibacter hermannii	ERR4280190_filtered.fasta	Klebsiella aerogenes	Different Species
IMP	X	4	BB	4	indirect	-769	hospital	ERR4280168_filtered.fasta	Atlantibacter hermannii	ERR4280190_filtered.fasta	Klebsiella aerogenes	Different Species
IMP	X	4	BB	5	indirect	-201	ward	ERR4280168_filtered.fasta	Atlantibacter hermannii	ERR4280190_filtered.fasta	Klebsiella aerogenes	Different Species
IMP	X	4	BB	6	indirect	-200	hospital	ERR4280168_filtered.fasta	Atlantibacter hermannii	ERR4280190_filtered.fasta	Klebsiella aerogenes	Different Species
IMP	X	4	BB	7	indirect	-199	hospital	ERR4280168_filtered.fasta	Atlantibacter hermannii	ERR4280190_filtered.fasta	Klebsiella aerogenes	Different Species
IMP	X	4	BB	8	indirect	-199	hospital	ERR4280168_filtered.fasta	Atlantibacter hermannii	ERR4280190_filtered.fasta	Klebsiella aerogenes	Different Species
IMP	X	4	BB	9	indirect	-198	hospital	ERR4280168_filtered.fasta	Atlantibacter hermannii	ERR4280190_filtered.fasta	Klebsiella aerogenes	Different Species
IMP	X	4	BB	10	indirect	-188	hospital	ERR4280168_filtered.fasta	Atlantibacter hermannii	ERR4280190_filtered.fasta	Klebsiella aerogenes	Different Species
IMP	X	4	BB	11	indirect	-187	hospital	ERR4280168_filtered.fasta	Atlantibacter hermannii	ERR4280190_filtered.fasta	Klebsiella aerogenes	Different Species
IMP	X	4	BB	12	indirect	-187	hospital	ERR4280168_filtered.fasta	Atlantibacter hermannii	ERR4280190_filtered.fasta	Klebsiella aerogenes	Different Species
IMP	X	4	BB	13	indirect	-185	hospital	ERR4280168_filtered.fasta	Atlantibacter hermannii	ERR4280190_filtered.fasta	Klebsiella aerogenes	Different Species
IMP	X	4	BB	14	indirect	-184	hospital	ERR4280168_filtered.fasta	Atlantibacter hermannii	ERR4280190_filtered.fasta	Klebsiella aerogenes	Different Species
IMP	X	4	BB	15	indirect	-183	hospital	ERR4280168_filtered.fasta	Atlantibacter hermannii	ERR4280190_filtered.fasta	Klebsiella aerogenes	Different Species
IMP	X	4	BB	16	indirect	-183	hospital	ERR4280168_filtered.fasta	Atlantibacter hermannii	ERR4280190_filtered.fasta	Klebsiella aerogenes	Different Species
IMP	X	4	BB	17	indirect	-181	hospital	ERR4280168_filtered.fasta	Atlantibacter hermannii	ERR4280190_filtered.fasta	Klebsiella aerogenes	Different Species
IMP	X	4	BB	18	indirect	-181	hospital	ERR4280168_filtered.fasta	Atlantibacter hermannii	ERR4280190_filtered.fasta	Klebsiella aerogenes	Different Species
IMP	X	4	BC	5	indirect	-253	hospital	ERR4280168_filtered.fasta	Atlantibacter hermannii	ERR4280211_filtered.fasta	Escherichia coli	Different Species
IMP	X	4	BE	2	indirect	-176	hospital	ERR4280168_filtered.fasta	Atlantibacter hermannii	ERR4280185_filtered.fasta	Klebsiella quasipneumoniae	Different Species				Atlantibacter_hermannii_ERR4280168_plasmid_AA739	Klebsiella_quasipneumoniae_ERR4280185_plasmid_AA739	2
IMP	X	4	BE	3	indirect	-175	hospital	ERR4280168_filtered.fasta	Atlantibacter hermannii	ERR4280185_filtered.fasta	Klebsiella quasipneumoniae	Different Species				Atlantibacter_hermannii_ERR4280168_plasmid_AA739	Klebsiella_quasipneumoniae_ERR4280185_plasmid_AA739	2
IMP	X	4	BE	4	indirect	-175	hospital	ERR4280168_filtered.fasta	Atlantibacter hermannii	ERR4280185_filtered.fasta	Klebsiella quasipneumoniae	Different Species				Atlantibacter_hermannii_ERR4280168_plasmid_AA739	Klebsiella_quasipneumoniae_ERR4280185_plasmid_AA739	2
IMP	X	4	BE	5	indirect	-173	hospital	ERR4280168_filtered.fasta	Atlantibacter hermannii	ERR4280185_filtered.fasta	Klebsiella quasipneumoniae	Different Species				Atlantibacter_hermannii_ERR4280168_plasmid_AA739	Klebsiella_quasipneumoniae_ERR4280185_plasmid_AA739	2
IMP	X	4	BF	1	indirect	-202	hospital	ERR4280168_filtered.fasta	Atlantibacter hermannii	ERR4280186_filtered.fasta	Klebsiella aerogenes	Different Species				Atlantibacter_hermannii_ERR4280168_plasmid_AA739	Klebsiella_aerogenes_ERR4280186_plasmid_AA739	2
IMP	X	4	BF	2	indirect	-193	hospital	ERR4280168_filtered.fasta	Atlantibacter hermannii	ERR4280186_filtered.fasta	Klebsiella aerogenes	Different Species				Atlantibacter_hermannii_ERR4280168_plasmid_AA739	Klebsiella_aerogenes_ERR4280186_plasmid_AA739	2
IMP	X	4	BF	3	indirect	-192	hospital	ERR4280168_filtered.fasta	Atlantibacter hermannii	ERR4280186_filtered.fasta	Klebsiella aerogenes	Different Species				Atlantibacter_hermannii_ERR4280168_plasmid_AA739	Klebsiella_aerogenes_ERR4280186_plasmid_AA739	2
IMP	X	4	BF	4	indirect	-192	hospital	ERR4280168_filtered.fasta	Atlantibacter hermannii	ERR4280186_filtered.fasta	Klebsiella aerogenes	Different Species				Atlantibacter_hermannii_ERR4280168_plasmid_AA739	Klebsiella_aerogenes_ERR4280186_plasmid_AA739	2
IMP	X	4	BF	5	indirect	-178	hospital	ERR4280168_filtered.fasta	Atlantibacter hermannii	ERR4280186_filtered.fasta	Klebsiella aerogenes	Different Species				Atlantibacter_hermannii_ERR4280168_plasmid_AA739	Klebsiella_aerogenes_ERR4280186_plasmid_AA739	2
IMP	X	4	BF	6	indirect	-169	hospital	ERR4280168_filtered.fasta	Atlantibacter hermannii	ERR4280186_filtered.fasta	Klebsiella aerogenes	Different Species				Atlantibacter_hermannii_ERR4280168_plasmid_AA739	Klebsiella_aerogenes_ERR4280186_plasmid_AA739	2
IMP	X	4	BF	7	indirect	-168	hospital	ERR4280168_filtered.fasta	Atlantibacter hermannii	ERR4280186_filtered.fasta	Klebsiella aerogenes	Different Species				Atlantibacter_hermannii_ERR4280168_plasmid_AA739	Klebsiella_aerogenes_ERR4280186_plasmid_AA739	2
IMP	X	4	BF	8	indirect	-168	hospital	ERR4280168_filtered.fasta	Atlantibacter hermannii	ERR4280186_filtered.fasta	Klebsiella aerogenes	Different Species				Atlantibacter_hermannii_ERR4280168_plasmid_AA739	Klebsiella_aerogenes_ERR4280186_plasmid_AA739	2
IMP	X	4	BF	9	indirect	-167	hospital	ERR4280168_filtered.fasta	Atlantibacter hermannii	ERR4280186_filtered.fasta	Klebsiella aerogenes	Different Species				Atlantibacter_hermannii_ERR4280168_plasmid_AA739	Klebsiella_aerogenes_ERR4280186_plasmid_AA739	2
IMP	X	4	BF	10	indirect	-167	hospital	ERR4280168_filtered.fasta	Atlantibacter hermannii	ERR4280186_filtered.fasta	Klebsiella aerogenes	Different Species				Atlantibacter_hermannii_ERR4280168_plasmid_AA739	Klebsiella_aerogenes_ERR4280186_plasmid_AA739	2
IMP	X	4	BG	9	indirect	-157	hospital	ERR4280168_filtered.fasta	Atlantibacter hermannii	ERR4280212_filtered.fasta	Klebsiella aerogenes	Different Species
IMP	X	4	BK	1	indirect	-834	hospital	ERR4280168_filtered.fasta	Atlantibacter hermannii	ERR4280187_filtered.fasta	Enterobacter hormaechei	Different Species
IMP	X	4	BK	2	indirect	-656	ward	ERR4280168_filtered.fasta	Atlantibacter hermannii	ERR4280187_filtered.fasta	Enterobacter hormaechei	Different Species
IMP	X	4	BK	10	indirect	-298	hospital	ERR4280168_filtered.fasta	Atlantibacter hermannii	ERR4280187_filtered.fasta	Enterobacter hormaechei	Different Species
IMP	X	4	BK	12	indirect	-151	hospital	ERR4280168_filtered.fasta	Atlantibacter hermannii	ERR4280187_filtered.fasta	Enterobacter hormaechei	Different Species
IMP	X	4	BK	14	indirect	-134	hospital	ERR4280168_filtered.fasta	Atlantibacter hermannii	ERR4280187_filtered.fasta	Enterobacter hormaechei	Different Species
IMP	X	4	BL	15	indirect	-225	hospital	ERR4280168_filtered.fasta	Atlantibacter hermannii	ERR4280214_filtered.fasta	Enterobacter hormaechei	Different Species
IMP	X	4	BL	16	indirect	-224	hospital	ERR4280168_filtered.fasta	Atlantibacter hermannii	ERR4280214_filtered.fasta	Enterobacter hormaechei	Different Species
IMP	X	4	BL	17	indirect	-224	hospital	ERR4280168_filtered.fasta	Atlantibacter hermannii	ERR4280214_filtered.fasta	Enterobacter hormaechei	Different Species
IMP	X	4	BL	18	indirect	-199	hospital	ERR4280168_filtered.fasta	Atlantibacter hermannii	ERR4280214_filtered.fasta	Enterobacter hormaechei	Different Species
IMP	X	4	BL	19	indirect	-171	hospital	ERR4280168_filtered.fasta	Atlantibacter hermannii	ERR4280214_filtered.fasta	Enterobacter hormaechei	Different Species
IMP	X	4	BO	14	indirect	-241	hospital	ERR4280168_filtered.fasta	Atlantibacter hermannii	ERR4280196_filtered.fasta	Escherichia coli	Different Species				Atlantibacter_hermannii_ERR4280168_plasmid_AA739	Escherichia_coli_ERR4280196_plasmid_AA739	1
IMP	X	4	BO	19	indirect	-186	hospital	ERR4280168_filtered.fasta	Atlantibacter hermannii	ERR4280196_filtered.fasta	Escherichia coli	Different Species				Atlantibacter_hermannii_ERR4280168_plasmid_AA739	Escherichia_coli_ERR4280196_plasmid_AA739	1
IMP	X	4	BO	20	indirect	-145	hospital	ERR4280168_filtered.fasta	Atlantibacter hermannii	ERR4280196_filtered.fasta	Escherichia coli	Different Species				Atlantibacter_hermannii_ERR4280168_plasmid_AA739	Escherichia_coli_ERR4280196_plasmid_AA739	1
IMP	X	4	BO	21	indirect	-138	ward	ERR4280168_filtered.fasta	Atlantibacter hermannii	ERR4280196_filtered.fasta	Escherichia coli	Different Species				Atlantibacter_hermannii_ERR4280168_plasmid_AA739	Escherichia_coli_ERR4280196_plasmid_AA739	1
IMP	X	4	BO	26	indirect	-99	hospital	ERR4280168_filtered.fasta	Atlantibacter hermannii	ERR4280196_filtered.fasta	Escherichia coli	Different Species				Atlantibacter_hermannii_ERR4280168_plasmid_AA739	Escherichia_coli_ERR4280196_plasmid_AA739	1
IMP	X	4	BP	2	indirect	-108	hospital	ERR4280168_filtered.fasta	Atlantibacter hermannii	ERR4280192_filtered.fasta	Enterobacter asburiae	Different Species
IMP	X	4	BP	3	indirect	-107	hospital	ERR4280168_filtered.fasta	Atlantibacter hermannii	ERR4280192_filtered.fasta	Enterobacter asburiae	Different Species
IMP	X	4	BP	4	indirect	-107	hospital	ERR4280168_filtered.fasta	Atlantibacter hermannii	ERR4280192_filtered.fasta	Enterobacter asburiae	Different Species
IMP	X	4	BP	5	indirect	-90	hospital	ERR4280168_filtered.fasta	Atlantibacter hermannii	ERR4280192_filtered.fasta	Enterobacter asburiae	Different Species
IMP	X	4	BQ	1	indirect	-759	hospital	ERR4280168_filtered.fasta	Atlantibacter hermannii	ERR4280157_filtered.fasta	Citrobacter freundii	Different Species				Atlantibacter_hermannii_ERR4280168_plasmid_AA739	Citrobacter_freundii_ERR4280157_plasmid_AA739	2
IMP	X	4	BQ	2	indirect	-758	hospital	ERR4280168_filtered.fasta	Atlantibacter hermannii	ERR4280157_filtered.fasta	Citrobacter freundii	Different Species				Atlantibacter_hermannii_ERR4280168_plasmid_AA739	Citrobacter_freundii_ERR4280157_plasmid_AA739	2
IMP	X	4	BQ	3	indirect	-758	hospital	ERR4280168_filtered.fasta	Atlantibacter hermannii	ERR4280157_filtered.fasta	Citrobacter freundii	Different Species				Atlantibacter_hermannii_ERR4280168_plasmid_AA739	Citrobacter_freundii_ERR4280157_plasmid_AA739	2
IMP	X	4	BQ	4	indirect	-751	hospital	ERR4280168_filtered.fasta	Atlantibacter hermannii	ERR4280157_filtered.fasta	Citrobacter freundii	Different Species				Atlantibacter_hermannii_ERR4280168_plasmid_AA739	Citrobacter_freundii_ERR4280157_plasmid_AA739	2
IMP	X	4	BQ	5	indirect	-732	hospital	ERR4280168_filtered.fasta	Atlantibacter hermannii	ERR4280157_filtered.fasta	Citrobacter freundii	Different Species				Atlantibacter_hermannii_ERR4280168_plasmid_AA739	Citrobacter_freundii_ERR4280157_plasmid_AA739	2
IMP	X	4	BQ	6	indirect	-718	ward	ERR4280168_filtered.fasta	Atlantibacter hermannii	ERR4280157_filtered.fasta	Citrobacter freundii	Different Species				Atlantibacter_hermannii_ERR4280168_plasmid_AA739	Citrobacter_freundii_ERR4280157_plasmid_AA739	2
IMP	X	4	BQ	7	indirect	-717	hospital	ERR4280168_filtered.fasta	Atlantibacter hermannii	ERR4280157_filtered.fasta	Citrobacter freundii	Different Species				Atlantibacter_hermannii_ERR4280168_plasmid_AA739	Citrobacter_freundii_ERR4280157_plasmid_AA739	2
IMP	X	4	BQ	8	indirect	-717	ward	ERR4280168_filtered.fasta	Atlantibacter hermannii	ERR4280157_filtered.fasta	Citrobacter freundii	Different Species				Atlantibacter_hermannii_ERR4280168_plasmid_AA739	Citrobacter_freundii_ERR4280157_plasmid_AA739	2
IMP	X	4	BQ	9	indirect	-714	hospital	ERR4280168_filtered.fasta	Atlantibacter hermannii	ERR4280157_filtered.fasta	Citrobacter freundii	Different Species				Atlantibacter_hermannii_ERR4280168_plasmid_AA739	Citrobacter_freundii_ERR4280157_plasmid_AA739	2
IMP	X	4	BQ	10	indirect	-714	hospital	ERR4280168_filtered.fasta	Atlantibacter hermannii	ERR4280157_filtered.fasta	Citrobacter freundii	Different Species				Atlantibacter_hermannii_ERR4280168_plasmid_AA739	Citrobacter_freundii_ERR4280157_plasmid_AA739	2
IMP	X	4	BR	3	indirect	-163	hospital	ERR4280168_filtered.fasta	Atlantibacter hermannii	ERR4280228_filtered.fasta	Klebsiella pneumoniae	Different Species				Atlantibacter_hermannii_ERR4280168_plasmid_AA739	Klebsiella_pneumoniae_ERR4280228_plasmid_AA739	2
IMP	X	4	BR	3	indirect	-163	hospital	ERR4280168_filtered.fasta	Atlantibacter hermannii	ERR4280229_filtered.fasta	Enterobacter hormaechei	Different Species				Atlantibacter_hermannii_ERR4280168_plasmid_AA739	Enterobacter_hormaechei_ERR4280229_plasmid_AA739	2
IMP	X	4	BR	5	indirect	-144	hospital	ERR4280168_filtered.fasta	Atlantibacter hermannii	ERR4280228_filtered.fasta	Klebsiella pneumoniae	Different Species				Atlantibacter_hermannii_ERR4280168_plasmid_AA739	Klebsiella_pneumoniae_ERR4280228_plasmid_AA739	2
IMP	X	4	BR	5	indirect	-144	hospital	ERR4280168_filtered.fasta	Atlantibacter hermannii	ERR4280229_filtered.fasta	Enterobacter hormaechei	Different Species				Atlantibacter_hermannii_ERR4280168_plasmid_AA739	Enterobacter_hormaechei_ERR4280229_plasmid_AA739	2
IMP	X	4	BR	6	indirect	-107	hospital	ERR4280168_filtered.fasta	Atlantibacter hermannii	ERR4280228_filtered.fasta	Klebsiella pneumoniae	Different Species				Atlantibacter_hermannii_ERR4280168_plasmid_AA739	Klebsiella_pneumoniae_ERR4280228_plasmid_AA739	2
IMP	X	4	BR	6	indirect	-107	hospital	ERR4280168_filtered.fasta	Atlantibacter hermannii	ERR4280229_filtered.fasta	Enterobacter hormaechei	Different Species				Atlantibacter_hermannii_ERR4280168_plasmid_AA739	Enterobacter_hormaechei_ERR4280229_plasmid_AA739	2
IMP	X	4	BR	7	indirect	-89	hospital	ERR4280168_filtered.fasta	Atlantibacter hermannii	ERR4280228_filtered.fasta	Klebsiella pneumoniae	Different Species				Atlantibacter_hermannii_ERR4280168_plasmid_AA739	Klebsiella_pneumoniae_ERR4280228_plasmid_AA739	2
IMP	X	4	BR	7	indirect	-89	hospital	ERR4280168_filtered.fasta	Atlantibacter hermannii	ERR4280229_filtered.fasta	Enterobacter hormaechei	Different Species				Atlantibacter_hermannii_ERR4280168_plasmid_AA739	Enterobacter_hormaechei_ERR4280229_plasmid_AA739	2
IMP	X	4	BS	1	indirect	-99	hospital	ERR4280168_filtered.fasta	Atlantibacter hermannii	ERR4280194_filtered.fasta	Escherichia coli	Different Species				Atlantibacter_hermannii_ERR4280168_plasmid_AA739	Escherichia_coli_ERR4280194_plasmid_AA739	2
IMP	X	4	BS	2	indirect	-87	hospital	ERR4280168_filtered.fasta	Atlantibacter hermannii	ERR4280194_filtered.fasta	Escherichia coli	Different Species				Atlantibacter_hermannii_ERR4280168_plasmid_AA739	Escherichia_coli_ERR4280194_plasmid_AA739	2
IMP	X	4	BT	1	indirect	-551	hospital	ERR4280168_filtered.fasta	Atlantibacter hermannii	ERR4280230_filtered.fasta	Enterobacter asburiae	Different Species
IMP	X	4	BT	2	indirect	-86	hospital	ERR4280168_filtered.fasta	Atlantibacter hermannii	ERR4280230_filtered.fasta	Enterobacter asburiae	Different Species
IMP	X	4	BU	1	indirect	-84	hospital	ERR4280168_filtered.fasta	Atlantibacter hermannii	ERR4280231_filtered.fasta	Enterobacter roggenkampii	Different Species				Atlantibacter_hermannii_ERR4280168_plasmid_AA739	Enterobacter_roggenkampii_ERR4280231_plasmid_AA739	2
IMP	X	4	BV	1	indirect	-354	hospital	ERR4280168_filtered.fasta	Atlantibacter hermannii	ERR4280193_filtered.fasta	Enterobacter hormaechei	Different Species				Atlantibacter_hermannii_ERR4280168_plasmid_AA739	Enterobacter_hormaechei_ERR4280193_plasmid_AA739	2
IMP	X	4	BV	2	indirect	-342	hospital	ERR4280168_filtered.fasta	Atlantibacter hermannii	ERR4280193_filtered.fasta	Enterobacter hormaechei	Different Species				Atlantibacter_hermannii_ERR4280168_plasmid_AA739	Enterobacter_hormaechei_ERR4280193_plasmid_AA739	2
IMP	X	4	BV	3	indirect	-302	ward	ERR4280168_filtered.fasta	Atlantibacter hermannii	ERR4280193_filtered.fasta	Enterobacter hormaechei	Different Species				Atlantibacter_hermannii_ERR4280168_plasmid_AA739	Enterobacter_hormaechei_ERR4280193_plasmid_AA739	2
IMP	X	4	BV	4	indirect	-299	hospital	ERR4280168_filtered.fasta	Atlantibacter hermannii	ERR4280193_filtered.fasta	Enterobacter hormaechei	Different Species				Atlantibacter_hermannii_ERR4280168_plasmid_AA739	Enterobacter_hormaechei_ERR4280193_plasmid_AA739	2
IMP	X	4	BV	5	indirect	-298	hospital	ERR4280168_filtered.fasta	Atlantibacter hermannii	ERR4280193_filtered.fasta	Enterobacter hormaechei	Different Species				Atlantibacter_hermannii_ERR4280168_plasmid_AA739	Enterobacter_hormaechei_ERR4280193_plasmid_AA739	2
IMP	X	4	BV	6	indirect	-298	hospital	ERR4280168_filtered.fasta	Atlantibacter hermannii	ERR4280193_filtered.fasta	Enterobacter hormaechei	Different Species				Atlantibacter_hermannii_ERR4280168_plasmid_AA739	Enterobacter_hormaechei_ERR4280193_plasmid_AA739	2
IMP	X	4	BV	7	indirect	-293	hospital	ERR4280168_filtered.fasta	Atlantibacter hermannii	ERR4280193_filtered.fasta	Enterobacter hormaechei	Different Species				Atlantibacter_hermannii_ERR4280168_plasmid_AA739	Enterobacter_hormaechei_ERR4280193_plasmid_AA739	2
IMP	X	4	BV	8	indirect	-229	hospital	ERR4280168_filtered.fasta	Atlantibacter hermannii	ERR4280193_filtered.fasta	Enterobacter hormaechei	Different Species				Atlantibacter_hermannii_ERR4280168_plasmid_AA739	Enterobacter_hormaechei_ERR4280193_plasmid_AA739	2
IMP	X	4	BV	9	indirect	-200	hospital	ERR4280168_filtered.fasta	Atlantibacter hermannii	ERR4280193_filtered.fasta	Enterobacter hormaechei	Different Species				Atlantibacter_hermannii_ERR4280168_plasmid_AA739	Enterobacter_hormaechei_ERR4280193_plasmid_AA739	2
IMP	X	4	BV	10	indirect	-151	ward	ERR4280168_filtered.fasta	Atlantibacter hermannii	ERR4280193_filtered.fasta	Enterobacter hormaechei	Different Species				Atlantibacter_hermannii_ERR4280168_plasmid_AA739	Enterobacter_hormaechei_ERR4280193_plasmid_AA739	2
IMP	X	4	BV	11	indirect	-130	hospital	ERR4280168_filtered.fasta	Atlantibacter hermannii	ERR4280193_filtered.fasta	Enterobacter hormaechei	Different Species				Atlantibacter_hermannii_ERR4280168_plasmid_AA739	Enterobacter_hormaechei_ERR4280193_plasmid_AA739	2
IMP	X	4	BV	12	indirect	-76	hospital	ERR4280168_filtered.fasta	Atlantibacter hermannii	ERR4280193_filtered.fasta	Enterobacter hormaechei	Different Species				Atlantibacter_hermannii_ERR4280168_plasmid_AA739	Enterobacter_hormaechei_ERR4280193_plasmid_AA739	2
IMP	X	4	BW	7	indirect	-136	hospital	ERR4280168_filtered.fasta	Atlantibacter hermannii	ERR4280234_filtered.fasta	Enterobacter hormaechei	Different Species				Atlantibacter_hermannii_ERR4280168_plasmid_AA739	Enterobacter_hormaechei_ERR4280234_plasmid_AA739	2
IMP	X	4	BW	8	indirect	-123	hospital	ERR4280168_filtered.fasta	Atlantibacter hermannii	ERR4280234_filtered.fasta	Enterobacter hormaechei	Different Species				Atlantibacter_hermannii_ERR4280168_plasmid_AA739	Enterobacter_hormaechei_ERR4280234_plasmid_AA739	2
IMP	X	4	BX	6	indirect	-134	hospital	ERR4280168_filtered.fasta	Atlantibacter hermannii	ERR4280232_filtered.fasta	Enterobacter asburiae	Different Species
IMP	X	4	BX	6	indirect	-134	hospital	ERR4280168_filtered.fasta	Atlantibacter hermannii	ERR4280233_filtered.fasta	Escherichia coli	Different Species				Atlantibacter_hermannii_ERR4280168_plasmid_AA739	Escherichia_coli_ERR4280233_plasmid_AA739	2
IMP	X	4	BX	7	indirect	-133	hospital	ERR4280168_filtered.fasta	Atlantibacter hermannii	ERR4280232_filtered.fasta	Enterobacter asburiae	Different Species
IMP	X	4	BX	7	indirect	-133	hospital	ERR4280168_filtered.fasta	Atlantibacter hermannii	ERR4280233_filtered.fasta	Escherichia coli	Different Species				Atlantibacter_hermannii_ERR4280168_plasmid_AA739	Escherichia_coli_ERR4280233_plasmid_AA739	2
IMP	X	4	BX	8	indirect	-133	hospital	ERR4280168_filtered.fasta	Atlantibacter hermannii	ERR4280232_filtered.fasta	Enterobacter asburiae	Different Species
IMP	X	4	BX	8	indirect	-133	hospital	ERR4280168_filtered.fasta	Atlantibacter hermannii	ERR4280233_filtered.fasta	Escherichia coli	Different Species				Atlantibacter_hermannii_ERR4280168_plasmid_AA739	Escherichia_coli_ERR4280233_plasmid_AA739	2
IMP	X	4	BX	9	indirect	-131	hospital	ERR4280168_filtered.fasta	Atlantibacter hermannii	ERR4280232_filtered.fasta	Enterobacter asburiae	Different Species
IMP	X	4	BX	9	indirect	-131	hospital	ERR4280168_filtered.fasta	Atlantibacter hermannii	ERR4280233_filtered.fasta	Escherichia coli	Different Species				Atlantibacter_hermannii_ERR4280168_plasmid_AA739	Escherichia_coli_ERR4280233_plasmid_AA739	2
IMP	X	4	BX	10	indirect	-120	hospital	ERR4280168_filtered.fasta	Atlantibacter hermannii	ERR4280232_filtered.fasta	Enterobacter asburiae	Different Species
IMP	X	4	BX	10	indirect	-120	hospital	ERR4280168_filtered.fasta	Atlantibacter hermannii	ERR4280233_filtered.fasta	Escherichia coli	Different Species				Atlantibacter_hermannii_ERR4280168_plasmid_AA739	Escherichia_coli_ERR4280233_plasmid_AA739	2
IMP	X	4	BX	11	indirect	-119	hospital	ERR4280168_filtered.fasta	Atlantibacter hermannii	ERR4280232_filtered.fasta	Enterobacter asburiae	Different Species
IMP	X	4	BX	11	indirect	-119	hospital	ERR4280168_filtered.fasta	Atlantibacter hermannii	ERR4280233_filtered.fasta	Escherichia coli	Different Species				Atlantibacter_hermannii_ERR4280168_plasmid_AA739	Escherichia_coli_ERR4280233_plasmid_AA739	2
IMP	X	4	BX	12	indirect	-119	hospital	ERR4280168_filtered.fasta	Atlantibacter hermannii	ERR4280232_filtered.fasta	Enterobacter asburiae	Different Species
IMP	X	4	BX	12	indirect	-119	hospital	ERR4280168_filtered.fasta	Atlantibacter hermannii	ERR4280233_filtered.fasta	Escherichia coli	Different Species				Atlantibacter_hermannii_ERR4280168_plasmid_AA739	Escherichia_coli_ERR4280233_plasmid_AA739	2
IMP	X	4	BX	13	indirect	-118	hospital	ERR4280168_filtered.fasta	Atlantibacter hermannii	ERR4280232_filtered.fasta	Enterobacter asburiae	Different Species
IMP	X	4	BX	13	indirect	-118	hospital	ERR4280168_filtered.fasta	Atlantibacter hermannii	ERR4280233_filtered.fasta	Escherichia coli	Different Species				Atlantibacter_hermannii_ERR4280168_plasmid_AA739	Escherichia_coli_ERR4280233_plasmid_AA739	2
IMP	X	4	BX	14	indirect	-51	hospital	ERR4280168_filtered.fasta	Atlantibacter hermannii	ERR4280232_filtered.fasta	Enterobacter asburiae	Different Species
IMP	X	4	BX	14	indirect	-51	hospital	ERR4280168_filtered.fasta	Atlantibacter hermannii	ERR4280233_filtered.fasta	Escherichia coli	Different Species				Atlantibacter_hermannii_ERR4280168_plasmid_AA739	Escherichia_coli_ERR4280233_plasmid_AA739	2
IMP	X	4	BY	1	indirect	-86	hospital	ERR4280168_filtered.fasta	Atlantibacter hermannii	ERR4280235_filtered.fasta	Enterobacter hormaechei	Different Species
IMP	X	4	BY	2	indirect	-86	hospital	ERR4280168_filtered.fasta	Atlantibacter hermannii	ERR4280235_filtered.fasta	Enterobacter hormaechei	Different Species
IMP	X	4	BY	3	indirect	-50	hospital	ERR4280168_filtered.fasta	Atlantibacter hermannii	ERR4280235_filtered.fasta	Enterobacter hormaechei	Different Species
IMP	X	4	BY	4	indirect	-48	hospital	ERR4280168_filtered.fasta	Atlantibacter hermannii	ERR4280235_filtered.fasta	Enterobacter hormaechei	Different Species
IMP	Y	1	Z	1	indirect	-7	ward	ERR4280170_filtered.fasta	Enterobacter cloacae	ERR4280172_filtered.fasta	Enterobacter cloacae	Same Species				Enterobacter_cloacae_ERR4280170_plasmid_AB040	Enterobacter_cloacae_ERR4280172_plasmid_AB040	0
IMP	Y	1	Z	1	indirect	-7	ward	ERR4280170_filtered.fasta	Enterobacter cloacae	ERR4280172_filtered.fasta	Enterobacter cloacae	Same Species				Enterobacter_cloacae_ERR4280170_plasmid_AG340	Enterobacter_cloacae_ERR4280172_plasmid_AG340	0
IMP	Y	1	Z	1	indirect	-7	ward	ERR4280170_filtered.fasta	Enterobacter cloacae	ERR4280179_filtered.fasta	Enterobacter hormaechei	Different Species
IMP	Y	1	Z	2	indirect	-9	hospital	ERR4280170_filtered.fasta	Enterobacter cloacae	ERR4280172_filtered.fasta	Enterobacter cloacae	Same Species				Enterobacter_cloacae_ERR4280170_plasmid_AB040	Enterobacter_cloacae_ERR4280172_plasmid_AB040	0
IMP	Y	1	Z	2	indirect	-9	hospital	ERR4280170_filtered.fasta	Enterobacter cloacae	ERR4280172_filtered.fasta	Enterobacter cloacae	Same Species				Enterobacter_cloacae_ERR4280170_plasmid_AG340	Enterobacter_cloacae_ERR4280172_plasmid_AG340	0
IMP	Y	1	Z	2	indirect	-9	hospital	ERR4280170_filtered.fasta	Enterobacter cloacae	ERR4280179_filtered.fasta	Enterobacter hormaechei	Different Species
IMP	Y	1	Z	3	indirect	-9	ward	ERR4280170_filtered.fasta	Enterobacter cloacae	ERR4280172_filtered.fasta	Enterobacter cloacae	Same Species				Enterobacter_cloacae_ERR4280170_plasmid_AB040	Enterobacter_cloacae_ERR4280172_plasmid_AB040	0
IMP	Y	1	Z	3	indirect	-9	ward	ERR4280170_filtered.fasta	Enterobacter cloacae	ERR4280172_filtered.fasta	Enterobacter cloacae	Same Species				Enterobacter_cloacae_ERR4280170_plasmid_AG340	Enterobacter_cloacae_ERR4280172_plasmid_AG340	0
IMP	Y	1	Z	3	indirect	-9	ward	ERR4280170_filtered.fasta	Enterobacter cloacae	ERR4280179_filtered.fasta	Enterobacter hormaechei	Different Species
IMP	Y	1	Z	4	indirect	-10	hospital	ERR4280170_filtered.fasta	Enterobacter cloacae	ERR4280172_filtered.fasta	Enterobacter cloacae	Same Species				Enterobacter_cloacae_ERR4280170_plasmid_AB040	Enterobacter_cloacae_ERR4280172_plasmid_AB040	0
IMP	Y	1	Z	4	indirect	-10	hospital	ERR4280170_filtered.fasta	Enterobacter cloacae	ERR4280172_filtered.fasta	Enterobacter cloacae	Same Species				Enterobacter_cloacae_ERR4280170_plasmid_AG340	Enterobacter_cloacae_ERR4280172_plasmid_AG340	0
IMP	Y	1	Z	4	indirect	-10	hospital	ERR4280170_filtered.fasta	Enterobacter cloacae	ERR4280179_filtered.fasta	Enterobacter hormaechei	Different Species
IMP	Y	1	Z	5	indirect	-15	hospital	ERR4280170_filtered.fasta	Enterobacter cloacae	ERR4280172_filtered.fasta	Enterobacter cloacae	Same Species				Enterobacter_cloacae_ERR4280170_plasmid_AB040	Enterobacter_cloacae_ERR4280172_plasmid_AB040	0
IMP	Y	1	Z	5	indirect	-15	hospital	ERR4280170_filtered.fasta	Enterobacter cloacae	ERR4280172_filtered.fasta	Enterobacter cloacae	Same Species				Enterobacter_cloacae_ERR4280170_plasmid_AG340	Enterobacter_cloacae_ERR4280172_plasmid_AG340	0
IMP	Y	1	Z	5	indirect	-15	hospital	ERR4280170_filtered.fasta	Enterobacter cloacae	ERR4280179_filtered.fasta	Enterobacter hormaechei	Different Species
IMP	Y	1	Z	6	indirect	-15	hospital	ERR4280170_filtered.fasta	Enterobacter cloacae	ERR4280172_filtered.fasta	Enterobacter cloacae	Same Species				Enterobacter_cloacae_ERR4280170_plasmid_AB040	Enterobacter_cloacae_ERR4280172_plasmid_AB040	0
IMP	Y	1	Z	6	indirect	-15	hospital	ERR4280170_filtered.fasta	Enterobacter cloacae	ERR4280172_filtered.fasta	Enterobacter cloacae	Same Species				Enterobacter_cloacae_ERR4280170_plasmid_AG340	Enterobacter_cloacae_ERR4280172_plasmid_AG340	0
IMP	Y	1	Z	6	indirect	-15	hospital	ERR4280170_filtered.fasta	Enterobacter cloacae	ERR4280179_filtered.fasta	Enterobacter hormaechei	Different Species
IMP	Y	1	Z	7	indirect	-16	hospital	ERR4280170_filtered.fasta	Enterobacter cloacae	ERR4280172_filtered.fasta	Enterobacter cloacae	Same Species				Enterobacter_cloacae_ERR4280170_plasmid_AB040	Enterobacter_cloacae_ERR4280172_plasmid_AB040	0
IMP	Y	1	Z	7	indirect	-16	hospital	ERR4280170_filtered.fasta	Enterobacter cloacae	ERR4280172_filtered.fasta	Enterobacter cloacae	Same Species				Enterobacter_cloacae_ERR4280170_plasmid_AG340	Enterobacter_cloacae_ERR4280172_plasmid_AG340	0
IMP	Y	1	Z	7	indirect	-16	hospital	ERR4280170_filtered.fasta	Enterobacter cloacae	ERR4280179_filtered.fasta	Enterobacter hormaechei	Different Species
IMP	Y	1	Z	8	indirect	-18	ward	ERR4280170_filtered.fasta	Enterobacter cloacae	ERR4280172_filtered.fasta	Enterobacter cloacae	Same Species				Enterobacter_cloacae_ERR4280170_plasmid_AB040	Enterobacter_cloacae_ERR4280172_plasmid_AB040	0
IMP	Y	1	Z	8	indirect	-18	ward	ERR4280170_filtered.fasta	Enterobacter cloacae	ERR4280172_filtered.fasta	Enterobacter cloacae	Same Species				Enterobacter_cloacae_ERR4280170_plasmid_AG340	Enterobacter_cloacae_ERR4280172_plasmid_AG340	0
IMP	Y	1	Z	8	indirect	-18	ward	ERR4280170_filtered.fasta	Enterobacter cloacae	ERR4280179_filtered.fasta	Enterobacter hormaechei	Different Species
IMP	Y	1	Z	9	indirect	-32	ward	ERR4280170_filtered.fasta	Enterobacter cloacae	ERR4280172_filtered.fasta	Enterobacter cloacae	Same Species				Enterobacter_cloacae_ERR4280170_plasmid_AB040	Enterobacter_cloacae_ERR4280172_plasmid_AB040	0
IMP	Y	1	Z	9	indirect	-32	ward	ERR4280170_filtered.fasta	Enterobacter cloacae	ERR4280172_filtered.fasta	Enterobacter cloacae	Same Species				Enterobacter_cloacae_ERR4280170_plasmid_AG340	Enterobacter_cloacae_ERR4280172_plasmid_AG340	0
IMP	Y	1	Z	9	indirect	-32	ward	ERR4280170_filtered.fasta	Enterobacter cloacae	ERR4280179_filtered.fasta	Enterobacter hormaechei	Different Species
IMP	Y	1	AA	1	indirect	-126	hospital	ERR4280170_filtered.fasta	Enterobacter cloacae	ERR4280180_filtered.fasta	Klebsiella pneumoniae	Different Species
IMP	Y	1	AB	1	indirect	-197	hospital	ERR4280170_filtered.fasta	Enterobacter cloacae	ERR4280173_filtered.fasta	Klebsiella pneumoniae	Different Species
IMP	Y	1	AB	2	indirect	-50	hospital	ERR4280170_filtered.fasta	Enterobacter cloacae	ERR4280173_filtered.fasta	Klebsiella pneumoniae	Different Species
IMP	Y	1	AB	3	indirect	-49	hospital	ERR4280170_filtered.fasta	Enterobacter cloacae	ERR4280173_filtered.fasta	Klebsiella pneumoniae	Different Species
IMP	Y	1	AB	4	indirect	-49	hospital	ERR4280170_filtered.fasta	Enterobacter cloacae	ERR4280173_filtered.fasta	Klebsiella pneumoniae	Different Species
IMP	Y	1	AB	5	indirect	-46	hospital	ERR4280170_filtered.fasta	Enterobacter cloacae	ERR4280173_filtered.fasta	Klebsiella pneumoniae	Different Species
IMP	Y	1	AB	6	indirect	-34	hospital	ERR4280170_filtered.fasta	Enterobacter cloacae	ERR4280173_filtered.fasta	Klebsiella pneumoniae	Different Species
IMP	Y	1	AB	7	indirect	-1	hospital	ERR4280170_filtered.fasta	Enterobacter cloacae	ERR4280173_filtered.fasta	Klebsiella pneumoniae	Different Species
IMP	Y	1	AB	8	indirect	-36	hospital	ERR4280170_filtered.fasta	Enterobacter cloacae	ERR4280173_filtered.fasta	Klebsiella pneumoniae	Different Species
IMP	Y	1	AB	9	indirect	-77	hospital	ERR4280170_filtered.fasta	Enterobacter cloacae	ERR4280173_filtered.fasta	Klebsiella pneumoniae	Different Species
IMP	Y	1	AB	10	indirect	-112	hospital	ERR4280170_filtered.fasta	Enterobacter cloacae	ERR4280173_filtered.fasta	Klebsiella pneumoniae	Different Species
IMP	Y	1	AB	11	indirect	-112	hospital	ERR4280170_filtered.fasta	Enterobacter cloacae	ERR4280173_filtered.fasta	Klebsiella pneumoniae	Different Species
IMP	Y	1	AB	12	indirect	-113	hospital	ERR4280170_filtered.fasta	Enterobacter cloacae	ERR4280173_filtered.fasta	Klebsiella pneumoniae	Different Species
IMP	Y	1	AB	13	indirect	-113	hospital	ERR4280170_filtered.fasta	Enterobacter cloacae	ERR4280173_filtered.fasta	Klebsiella pneumoniae	Different Species
IMP	Y	1	AB	14	indirect	-114	hospital	ERR4280170_filtered.fasta	Enterobacter cloacae	ERR4280173_filtered.fasta	Klebsiella pneumoniae	Different Species
IMP	Y	1	AB	15	indirect	-119	hospital	ERR4280170_filtered.fasta	Enterobacter cloacae	ERR4280173_filtered.fasta	Klebsiella pneumoniae	Different Species
IMP	Y	1	AB	16	indirect	-121	hospital	ERR4280170_filtered.fasta	Enterobacter cloacae	ERR4280173_filtered.fasta	Klebsiella pneumoniae	Different Species
IMP	Y	1	AB	17	indirect	-146	hospital	ERR4280170_filtered.fasta	Enterobacter cloacae	ERR4280173_filtered.fasta	Klebsiella pneumoniae	Different Species
IMP	Y	1	AB	18	indirect	-146	hospital	ERR4280170_filtered.fasta	Enterobacter cloacae	ERR4280173_filtered.fasta	Klebsiella pneumoniae	Different Species
IMP	Y	1	AC	1	indirect	-25	hospital	ERR4280170_filtered.fasta	Enterobacter cloacae	ERR4280181_filtered.fasta	Enterobacter hormaechei	Different Species
IMP	Y	1	AC	2	indirect	-109	hospital	ERR4280170_filtered.fasta	Enterobacter cloacae	ERR4280181_filtered.fasta	Enterobacter hormaechei	Different Species
IMP	Y	1	AC	3	indirect	-112	hospital	ERR4280170_filtered.fasta	Enterobacter cloacae	ERR4280181_filtered.fasta	Enterobacter hormaechei	Different Species
IMP	Y	1	AC	4	indirect	-112	hospital	ERR4280170_filtered.fasta	Enterobacter cloacae	ERR4280181_filtered.fasta	Enterobacter hormaechei	Different Species
IMP	Y	1	AC	5	indirect	-113	hospital	ERR4280170_filtered.fasta	Enterobacter cloacae	ERR4280181_filtered.fasta	Enterobacter hormaechei	Different Species
IMP	Y	1	AC	6	indirect	-114	hospital	ERR4280170_filtered.fasta	Enterobacter cloacae	ERR4280181_filtered.fasta	Enterobacter hormaechei	Different Species
IMP	Y	1	AC	7	indirect	-130	hospital	ERR4280170_filtered.fasta	Enterobacter cloacae	ERR4280181_filtered.fasta	Enterobacter hormaechei	Different Species
IMP	Y	1	AC	8	indirect	-131	hospital	ERR4280170_filtered.fasta	Enterobacter cloacae	ERR4280181_filtered.fasta	Enterobacter hormaechei	Different Species
IMP	Y	1	AC	9	indirect	-131	hospital	ERR4280170_filtered.fasta	Enterobacter cloacae	ERR4280181_filtered.fasta	Enterobacter hormaechei	Different Species
IMP	Y	1	AC	10	indirect	-132	hospital	ERR4280170_filtered.fasta	Enterobacter cloacae	ERR4280181_filtered.fasta	Enterobacter hormaechei	Different Species
IMP	Y	1	AC	11	indirect	-144	hospital	ERR4280170_filtered.fasta	Enterobacter cloacae	ERR4280181_filtered.fasta	Enterobacter hormaechei	Different Species
IMP	Y	1	AD	1	indirect	-147	ward	ERR4280170_filtered.fasta	Enterobacter cloacae	ERR4280197_filtered.fasta	Escherichia coli	Different Species				Enterobacter_cloacae_ERR4280170_plasmid_AA739	Escherichia_coli_ERR4280197_plasmid_AA739	1
IMP	Y	1	AF	2	indirect	-126	hospital	ERR4280170_filtered.fasta	Enterobacter cloacae	ERR4280178_filtered.fasta	Enterobacter ludwigii	Different Species
IMP	Y	1	AF	4	indirect	-186	hospital	ERR4280170_filtered.fasta	Enterobacter cloacae	ERR4280178_filtered.fasta	Enterobacter ludwigii	Different Species
IMP	Y	1	AG	1	indirect	-205	building	ERR4280170_filtered.fasta	Enterobacter cloacae	ERR4280199_filtered.fasta	Enterobacter hormaechei	Different Species				Enterobacter_cloacae_ERR4280170_plasmid_AB040	Enterobacter_hormaechei_ERR4280199_plasmid_AB040	0
IMP	Y	1	AG	2	indirect	-206	hospital	ERR4280170_filtered.fasta	Enterobacter cloacae	ERR4280199_filtered.fasta	Enterobacter hormaechei	Different Species				Enterobacter_cloacae_ERR4280170_plasmid_AB040	Enterobacter_hormaechei_ERR4280199_plasmid_AB040	0
IMP	Y	1	AG	3	indirect	-210	building	ERR4280170_filtered.fasta	Enterobacter cloacae	ERR4280199_filtered.fasta	Enterobacter hormaechei	Different Species				Enterobacter_cloacae_ERR4280170_plasmid_AB040	Enterobacter_hormaechei_ERR4280199_plasmid_AB040	0
IMP	Y	1	AG	4	indirect	-210	hospital	ERR4280170_filtered.fasta	Enterobacter cloacae	ERR4280199_filtered.fasta	Enterobacter hormaechei	Different Species				Enterobacter_cloacae_ERR4280170_plasmid_AB040	Enterobacter_hormaechei_ERR4280199_plasmid_AB040	0
IMP	Y	1	AG	5	indirect	-211	building	ERR4280170_filtered.fasta	Enterobacter cloacae	ERR4280199_filtered.fasta	Enterobacter hormaechei	Different Species				Enterobacter_cloacae_ERR4280170_plasmid_AB040	Enterobacter_hormaechei_ERR4280199_plasmid_AB040	0
IMP	Y	1	AH	1	indirect	-277	hospital	ERR4280170_filtered.fasta	Enterobacter cloacae	ERR4280174_filtered.fasta	Klebsiella pneumoniae	Different Species
IMP	Y	1	AH	2	indirect	-263	hospital	ERR4280170_filtered.fasta	Enterobacter cloacae	ERR4280174_filtered.fasta	Klebsiella pneumoniae	Different Species
IMP	Y	1	AH	3	indirect	-133	hospital	ERR4280170_filtered.fasta	Enterobacter cloacae	ERR4280174_filtered.fasta	Klebsiella pneumoniae	Different Species
IMP	Y	1	AH	4	indirect	-208	hospital	ERR4280170_filtered.fasta	Enterobacter cloacae	ERR4280174_filtered.fasta	Klebsiella pneumoniae	Different Species
IMP	Y	1	AH	5	indirect	-211	hospital	ERR4280170_filtered.fasta	Enterobacter cloacae	ERR4280174_filtered.fasta	Klebsiella pneumoniae	Different Species
IMP	Y	1	AI	1	indirect	-217	hospital	ERR4280170_filtered.fasta	Enterobacter cloacae	ERR4280202_filtered.fasta	Enterobacter hormaechei	Different Species				Enterobacter_cloacae_ERR4280170_plasmid_AB040	Enterobacter_hormaechei_ERR4280202_plasmid_AB040	0
IMP	Y	1	AI	2	indirect	-218	hospital	ERR4280170_filtered.fasta	Enterobacter cloacae	ERR4280202_filtered.fasta	Enterobacter hormaechei	Different Species				Enterobacter_cloacae_ERR4280170_plasmid_AB040	Enterobacter_hormaechei_ERR4280202_plasmid_AB040	0
IMP	Y	1	AI	3	indirect	-218	hospital	ERR4280170_filtered.fasta	Enterobacter cloacae	ERR4280202_filtered.fasta	Enterobacter hormaechei	Different Species				Enterobacter_cloacae_ERR4280170_plasmid_AB040	Enterobacter_hormaechei_ERR4280202_plasmid_AB040	0
IMP	Y	1	AI	4	indirect	-219	hospital	ERR4280170_filtered.fasta	Enterobacter cloacae	ERR4280202_filtered.fasta	Enterobacter hormaechei	Different Species				Enterobacter_cloacae_ERR4280170_plasmid_AB040	Enterobacter_hormaechei_ERR4280202_plasmid_AB040	0
IMP	Y	1	AI	5	indirect	-227	hospital	ERR4280170_filtered.fasta	Enterobacter cloacae	ERR4280202_filtered.fasta	Enterobacter hormaechei	Different Species				Enterobacter_cloacae_ERR4280170_plasmid_AB040	Enterobacter_hormaechei_ERR4280202_plasmid_AB040	0
IMP	Y	1	AI	6	indirect	-233	hospital	ERR4280170_filtered.fasta	Enterobacter cloacae	ERR4280202_filtered.fasta	Enterobacter hormaechei	Different Species				Enterobacter_cloacae_ERR4280170_plasmid_AB040	Enterobacter_hormaechei_ERR4280202_plasmid_AB040	0
IMP	Y	1	AJ	1	indirect	-233	hospital	ERR4280170_filtered.fasta	Enterobacter cloacae	ERR4280203_filtered.fasta	Enterobacter hormaechei	Different Species				Enterobacter_cloacae_ERR4280170_plasmid_AB040	Enterobacter_hormaechei_ERR4280203_plasmid_AB040	0
IMP	Y	1	AK	10	indirect	-223	hospital	ERR4280170_filtered.fasta	Enterobacter cloacae	ERR4280153_filtered.fasta	Klebsiella pneumoniae	Different Species
IMP	Y	1	AK	11	indirect	-162	hospital	ERR4280170_filtered.fasta	Enterobacter cloacae	ERR4280153_filtered.fasta	Klebsiella pneumoniae	Different Species
IMP	Y	1	AK	12	indirect	-131	hospital	ERR4280170_filtered.fasta	Enterobacter cloacae	ERR4280153_filtered.fasta	Klebsiella pneumoniae	Different Species
IMP	Y	1	AL	1	indirect	-222	building	ERR4280170_filtered.fasta	Enterobacter cloacae	ERR4280177_filtered.fasta	Enterobacter hormaechei	Different Species
IMP	Y	1	AL	2	indirect	-227	building	ERR4280170_filtered.fasta	Enterobacter cloacae	ERR4280177_filtered.fasta	Enterobacter hormaechei	Different Species
IMP	Y	1	AL	3	indirect	-227	building	ERR4280170_filtered.fasta	Enterobacter cloacae	ERR4280177_filtered.fasta	Enterobacter hormaechei	Different Species
IMP	Y	1	AL	4	indirect	-228	building	ERR4280170_filtered.fasta	Enterobacter cloacae	ERR4280177_filtered.fasta	Enterobacter hormaechei	Different Species
IMP	Y	1	AL	5	indirect	-237	building	ERR4280170_filtered.fasta	Enterobacter cloacae	ERR4280177_filtered.fasta	Enterobacter hormaechei	Different Species
IMP	Y	1	AL	6	indirect	-237	building	ERR4280170_filtered.fasta	Enterobacter cloacae	ERR4280177_filtered.fasta	Enterobacter hormaechei	Different Species
IMP	Y	1	AL	7	indirect	-238	building	ERR4280170_filtered.fasta	Enterobacter cloacae	ERR4280177_filtered.fasta	Enterobacter hormaechei	Different Species
IMP	Y	1	AL	8	indirect	-240	building	ERR4280170_filtered.fasta	Enterobacter cloacae	ERR4280177_filtered.fasta	Enterobacter hormaechei	Different Species
IMP	Y	1	AL	9	indirect	-240	building	ERR4280170_filtered.fasta	Enterobacter cloacae	ERR4280177_filtered.fasta	Enterobacter hormaechei	Different Species
IMP	Y	1	AL	10	indirect	-241	building	ERR4280170_filtered.fasta	Enterobacter cloacae	ERR4280177_filtered.fasta	Enterobacter hormaechei	Different Species
IMP	Y	1	AL	11	indirect	-243	building	ERR4280170_filtered.fasta	Enterobacter cloacae	ERR4280177_filtered.fasta	Enterobacter hormaechei	Different Species
IMP	Y	1	AM	1	indirect	-61	building	ERR4280170_filtered.fasta	Enterobacter cloacae	ERR4280182_filtered.fasta	Enterobacter hormaechei	Different Species				Enterobacter_cloacae_ERR4280170_plasmid_AB040	Enterobacter_hormaechei_ERR4280182_plasmid_AB040	2
IMP	Y	1	AM	2	indirect	-177	hospital	ERR4280170_filtered.fasta	Enterobacter cloacae	ERR4280182_filtered.fasta	Enterobacter hormaechei	Different Species				Enterobacter_cloacae_ERR4280170_plasmid_AB040	Enterobacter_hormaechei_ERR4280182_plasmid_AB040	2
IMP	Y	1	AM	3	indirect	-240	hospital	ERR4280170_filtered.fasta	Enterobacter cloacae	ERR4280182_filtered.fasta	Enterobacter hormaechei	Different Species				Enterobacter_cloacae_ERR4280170_plasmid_AB040	Enterobacter_hormaechei_ERR4280182_plasmid_AB040	2
IMP	Y	1	AM	4	indirect	-243	building	ERR4280170_filtered.fasta	Enterobacter cloacae	ERR4280182_filtered.fasta	Enterobacter hormaechei	Different Species				Enterobacter_cloacae_ERR4280170_plasmid_AB040	Enterobacter_hormaechei_ERR4280182_plasmid_AB040	2
IMP	Y	1	AM	5	indirect	-250	building	ERR4280170_filtered.fasta	Enterobacter cloacae	ERR4280182_filtered.fasta	Enterobacter hormaechei	Different Species				Enterobacter_cloacae_ERR4280170_plasmid_AB040	Enterobacter_hormaechei_ERR4280182_plasmid_AB040	2
IMP	Y	1	AM	6	indirect	-255	building	ERR4280170_filtered.fasta	Enterobacter cloacae	ERR4280182_filtered.fasta	Enterobacter hormaechei	Different Species				Enterobacter_cloacae_ERR4280170_plasmid_AB040	Enterobacter_hormaechei_ERR4280182_plasmid_AB040	2
IMP	Y	1	AM	7	indirect	-255	building	ERR4280170_filtered.fasta	Enterobacter cloacae	ERR4280182_filtered.fasta	Enterobacter hormaechei	Different Species				Enterobacter_cloacae_ERR4280170_plasmid_AB040	Enterobacter_hormaechei_ERR4280182_plasmid_AB040	2
IMP	Y	1	AM	8	indirect	-256	building	ERR4280170_filtered.fasta	Enterobacter cloacae	ERR4280182_filtered.fasta	Enterobacter hormaechei	Different Species				Enterobacter_cloacae_ERR4280170_plasmid_AB040	Enterobacter_hormaechei_ERR4280182_plasmid_AB040	2
IMP	Y	1	AM	9	indirect	-260	building	ERR4280170_filtered.fasta	Enterobacter cloacae	ERR4280182_filtered.fasta	Enterobacter hormaechei	Different Species				Enterobacter_cloacae_ERR4280170_plasmid_AB040	Enterobacter_hormaechei_ERR4280182_plasmid_AB040	2
IMP	Y	1	AM	10	indirect	-260	building	ERR4280170_filtered.fasta	Enterobacter cloacae	ERR4280182_filtered.fasta	Enterobacter hormaechei	Different Species				Enterobacter_cloacae_ERR4280170_plasmid_AB040	Enterobacter_hormaechei_ERR4280182_plasmid_AB040	2
IMP	Y	1	AM	11	indirect	-261	building	ERR4280170_filtered.fasta	Enterobacter cloacae	ERR4280182_filtered.fasta	Enterobacter hormaechei	Different Species				Enterobacter_cloacae_ERR4280170_plasmid_AB040	Enterobacter_hormaechei_ERR4280182_plasmid_AB040	2
IMP	Y	1	AN	1	indirect	-257	hospital	ERR4280170_filtered.fasta	Enterobacter cloacae	ERR4280175_filtered.fasta	Enterobacter ludwigii	Different Species
IMP	Y	1	AO	1	indirect	-275	hospital	ERR4280170_filtered.fasta	Enterobacter cloacae	ERR4280176_filtered.fasta	Klebsiella pneumoniae	Different Species
IMP	Y	1	AO	2	indirect	-269	hospital	ERR4280170_filtered.fasta	Enterobacter cloacae	ERR4280176_filtered.fasta	Klebsiella pneumoniae	Different Species
IMP	Y	1	AO	3	indirect	-268	hospital	ERR4280170_filtered.fasta	Enterobacter cloacae	ERR4280176_filtered.fasta	Klebsiella pneumoniae	Different Species
IMP	Y	1	AO	4	indirect	-268	hospital	ERR4280170_filtered.fasta	Enterobacter cloacae	ERR4280176_filtered.fasta	Klebsiella pneumoniae	Different Species
IMP	Y	1	AO	5	indirect	-234	hospital	ERR4280170_filtered.fasta	Enterobacter cloacae	ERR4280176_filtered.fasta	Klebsiella pneumoniae	Different Species
IMP	Y	1	AO	6	indirect	-230	hospital	ERR4280170_filtered.fasta	Enterobacter cloacae	ERR4280176_filtered.fasta	Klebsiella pneumoniae	Different Species
IMP	Y	1	AO	7	indirect	-159	hospital	ERR4280170_filtered.fasta	Enterobacter cloacae	ERR4280176_filtered.fasta	Klebsiella pneumoniae	Different Species
IMP	Y	1	AO	8	indirect	-157	hospital	ERR4280170_filtered.fasta	Enterobacter cloacae	ERR4280176_filtered.fasta	Klebsiella pneumoniae	Different Species
IMP	Y	1	AO	9	indirect	-156	hospital	ERR4280170_filtered.fasta	Enterobacter cloacae	ERR4280176_filtered.fasta	Klebsiella pneumoniae	Different Species
IMP	Y	1	AO	10	indirect	-156	hospital	ERR4280170_filtered.fasta	Enterobacter cloacae	ERR4280176_filtered.fasta	Klebsiella pneumoniae	Different Species
IMP	Y	1	AO	11	indirect	-148	hospital	ERR4280170_filtered.fasta	Enterobacter cloacae	ERR4280176_filtered.fasta	Klebsiella pneumoniae	Different Species
IMP	Y	1	AO	12	indirect	-99	hospital	ERR4280170_filtered.fasta	Enterobacter cloacae	ERR4280176_filtered.fasta	Klebsiella pneumoniae	Different Species
IMP	Y	1	AO	13	indirect	-98	hospital	ERR4280170_filtered.fasta	Enterobacter cloacae	ERR4280176_filtered.fasta	Klebsiella pneumoniae	Different Species
IMP	Y	1	AO	14	indirect	-98	hospital	ERR4280170_filtered.fasta	Enterobacter cloacae	ERR4280176_filtered.fasta	Klebsiella pneumoniae	Different Species
IMP	Y	1	AO	15	indirect	-95	hospital	ERR4280170_filtered.fasta	Enterobacter cloacae	ERR4280176_filtered.fasta	Klebsiella pneumoniae	Different Species
IMP	Y	1	AO	16	indirect	-61	hospital	ERR4280170_filtered.fasta	Enterobacter cloacae	ERR4280176_filtered.fasta	Klebsiella pneumoniae	Different Species
IMP	Y	1	AO	17	indirect	-14	hospital	ERR4280170_filtered.fasta	Enterobacter cloacae	ERR4280176_filtered.fasta	Klebsiella pneumoniae	Different Species
IMP	Y	1	AO	18	indirect	-32	hospital	ERR4280170_filtered.fasta	Enterobacter cloacae	ERR4280176_filtered.fasta	Klebsiella pneumoniae	Different Species
IMP	Y	1	AO	19	indirect	-32	hospital	ERR4280170_filtered.fasta	Enterobacter cloacae	ERR4280176_filtered.fasta	Klebsiella pneumoniae	Different Species
IMP	Y	1	AO	20	indirect	-33	hospital	ERR4280170_filtered.fasta	Enterobacter cloacae	ERR4280176_filtered.fasta	Klebsiella pneumoniae	Different Species
IMP	Y	1	AO	21	indirect	-63	hospital	ERR4280170_filtered.fasta	Enterobacter cloacae	ERR4280176_filtered.fasta	Klebsiella pneumoniae	Different Species
IMP	Y	1	AO	22	indirect	-96	hospital	ERR4280170_filtered.fasta	Enterobacter cloacae	ERR4280176_filtered.fasta	Klebsiella pneumoniae	Different Species
IMP	Y	1	AO	23	indirect	-107	hospital	ERR4280170_filtered.fasta	Enterobacter cloacae	ERR4280176_filtered.fasta	Klebsiella pneumoniae	Different Species
IMP	Y	1	AO	24	indirect	-129	hospital	ERR4280170_filtered.fasta	Enterobacter cloacae	ERR4280176_filtered.fasta	Klebsiella pneumoniae	Different Species
IMP	Y	1	AO	25	indirect	-171	hospital	ERR4280170_filtered.fasta	Enterobacter cloacae	ERR4280176_filtered.fasta	Klebsiella pneumoniae	Different Species
IMP	Y	1	AO	26	indirect	-207	hospital	ERR4280170_filtered.fasta	Enterobacter cloacae	ERR4280176_filtered.fasta	Klebsiella pneumoniae	Different Species
IMP	Y	1	AO	27	indirect	-272	hospital	ERR4280170_filtered.fasta	Enterobacter cloacae	ERR4280176_filtered.fasta	Klebsiella pneumoniae	Different Species
IMP	Y	1	AO	28	indirect	-272	hospital	ERR4280170_filtered.fasta	Enterobacter cloacae	ERR4280176_filtered.fasta	Klebsiella pneumoniae	Different Species
IMP	Y	1	AO	29	indirect	-273	hospital	ERR4280170_filtered.fasta	Enterobacter cloacae	ERR4280176_filtered.fasta	Klebsiella pneumoniae	Different Species
IMP	Y	1	AO	30	indirect	-301	hospital	ERR4280170_filtered.fasta	Enterobacter cloacae	ERR4280176_filtered.fasta	Klebsiella pneumoniae	Different Species
IMP	Y	1	AP	5	indirect	-214	hospital	ERR4280170_filtered.fasta	Enterobacter cloacae	ERR4280201_filtered.fasta	Enterobacter hormaechei	Different Species				Enterobacter_cloacae_ERR4280170_plasmid_AB040	Enterobacter_hormaechei_ERR4280201_plasmid_AB040	0
IMP	Y	1	AP	6	indirect	-228	ward	ERR4280170_filtered.fasta	Enterobacter cloacae	ERR4280201_filtered.fasta	Enterobacter hormaechei	Different Species				Enterobacter_cloacae_ERR4280170_plasmid_AB040	Enterobacter_hormaechei_ERR4280201_plasmid_AB040	0
IMP	Y	1	AP	7	indirect	-240	hospital	ERR4280170_filtered.fasta	Enterobacter cloacae	ERR4280201_filtered.fasta	Enterobacter hormaechei	Different Species				Enterobacter_cloacae_ERR4280170_plasmid_AB040	Enterobacter_hormaechei_ERR4280201_plasmid_AB040	0
IMP	Y	1	AP	8	indirect	-240	ward	ERR4280170_filtered.fasta	Enterobacter cloacae	ERR4280201_filtered.fasta	Enterobacter hormaechei	Different Species				Enterobacter_cloacae_ERR4280170_plasmid_AB040	Enterobacter_hormaechei_ERR4280201_plasmid_AB040	0
IMP	Y	1	AP	9	indirect	-241	hospital	ERR4280170_filtered.fasta	Enterobacter cloacae	ERR4280201_filtered.fasta	Enterobacter hormaechei	Different Species				Enterobacter_cloacae_ERR4280170_plasmid_AB040	Enterobacter_hormaechei_ERR4280201_plasmid_AB040	0
IMP	Y	1	AP	10	indirect	-250	ward	ERR4280170_filtered.fasta	Enterobacter cloacae	ERR4280201_filtered.fasta	Enterobacter hormaechei	Different Species				Enterobacter_cloacae_ERR4280170_plasmid_AB040	Enterobacter_hormaechei_ERR4280201_plasmid_AB040	0
IMP	Y	1	AP	11	indirect	-255	hospital	ERR4280170_filtered.fasta	Enterobacter cloacae	ERR4280201_filtered.fasta	Enterobacter hormaechei	Different Species				Enterobacter_cloacae_ERR4280170_plasmid_AB040	Enterobacter_hormaechei_ERR4280201_plasmid_AB040	0
IMP	Y	1	AP	12	indirect	-255	ward	ERR4280170_filtered.fasta	Enterobacter cloacae	ERR4280201_filtered.fasta	Enterobacter hormaechei	Different Species				Enterobacter_cloacae_ERR4280170_plasmid_AB040	Enterobacter_hormaechei_ERR4280201_plasmid_AB040	0
IMP	Y	1	AP	13	indirect	-256	hospital	ERR4280170_filtered.fasta	Enterobacter cloacae	ERR4280201_filtered.fasta	Enterobacter hormaechei	Different Species				Enterobacter_cloacae_ERR4280170_plasmid_AB040	Enterobacter_hormaechei_ERR4280201_plasmid_AB040	0
IMP	Y	1	AQ	2	indirect	-292	building	ERR4280170_filtered.fasta	Enterobacter cloacae	ERR4280204_filtered.fasta	Klebsiella pneumoniae	Different Species
IMP	Y	1	AQ	3	indirect	-333	building	ERR4280170_filtered.fasta	Enterobacter cloacae	ERR4280204_filtered.fasta	Klebsiella pneumoniae	Different Species
IMP	Y	1	AQ	4	indirect	-333	hospital	ERR4280170_filtered.fasta	Enterobacter cloacae	ERR4280204_filtered.fasta	Klebsiella pneumoniae	Different Species
IMP	Y	1	AR	1	indirect	-120	hospital	ERR4280170_filtered.fasta	Enterobacter cloacae	ERR4280154_filtered.fasta	Klebsiella pneumoniae	Different Species
IMP	Y	1	AS	1	indirect	-327	building	ERR4280170_filtered.fasta	Enterobacter cloacae	ERR4280205_filtered.fasta	Enterobacter cloacae	Same Species				Enterobacter_cloacae_ERR4280170_plasmid_AB040	Enterobacter_cloacae_ERR4280205_plasmid_AB040	0
IMP	Y	1	AU	2	indirect	-72	building	ERR4280170_filtered.fasta	Enterobacter cloacae	ERR4280155_filtered.fasta	Enterobacter hormaechei	Different Species				Enterobacter_cloacae_ERR4280170_plasmid_AB040	Enterobacter_hormaechei_ERR4280155_plasmid_AB040	0
IMP	Y	1	AV	1	indirect	-395	hospital	ERR4280170_filtered.fasta	Enterobacter cloacae	ERR4280183_filtered.fasta	Atlantibacter hermannii	Different Species
IMP	Y	1	AV	2	indirect	-395	hospital	ERR4280170_filtered.fasta	Enterobacter cloacae	ERR4280183_filtered.fasta	Atlantibacter hermannii	Different Species
IMP	Y	1	AV	3	indirect	-396	hospital	ERR4280170_filtered.fasta	Enterobacter cloacae	ERR4280183_filtered.fasta	Atlantibacter hermannii	Different Species
IMP	Y	1	AW	1	indirect	-320	hospital	ERR4280170_filtered.fasta	Enterobacter cloacae	ERR4280207_filtered.fasta	Escherichia coli	Different Species
IMP	Y	1	AW	2	indirect	-147	hospital	ERR4280170_filtered.fasta	Enterobacter cloacae	ERR4280207_filtered.fasta	Escherichia coli	Different Species
IMP	Y	1	AW	3	indirect	-117	hospital	ERR4280170_filtered.fasta	Enterobacter cloacae	ERR4280207_filtered.fasta	Escherichia coli	Different Species
IMP	Y	1	AW	4	indirect	-83	hospital	ERR4280170_filtered.fasta	Enterobacter cloacae	ERR4280207_filtered.fasta	Escherichia coli	Different Species
IMP	Y	1	AW	5	indirect	-82	hospital	ERR4280170_filtered.fasta	Enterobacter cloacae	ERR4280207_filtered.fasta	Escherichia coli	Different Species
IMP	Y	1	AW	6	indirect	-82	hospital	ERR4280170_filtered.fasta	Enterobacter cloacae	ERR4280207_filtered.fasta	Escherichia coli	Different Species
IMP	Y	1	AW	7	indirect	-71	hospital	ERR4280170_filtered.fasta	Enterobacter cloacae	ERR4280207_filtered.fasta	Escherichia coli	Different Species
IMP	Y	1	AW	8	indirect	-44	hospital	ERR4280170_filtered.fasta	Enterobacter cloacae	ERR4280207_filtered.fasta	Escherichia coli	Different Species
IMP	Y	1	AW	9	indirect	-45	hospital	ERR4280170_filtered.fasta	Enterobacter cloacae	ERR4280207_filtered.fasta	Escherichia coli	Different Species
IMP	Y	1	AW	10	indirect	-45	hospital	ERR4280170_filtered.fasta	Enterobacter cloacae	ERR4280207_filtered.fasta	Escherichia coli	Different Species
IMP	Y	1	AW	11	indirect	-46	hospital	ERR4280170_filtered.fasta	Enterobacter cloacae	ERR4280207_filtered.fasta	Escherichia coli	Different Species
IMP	Y	1	AW	12	indirect	-65	hospital	ERR4280170_filtered.fasta	Enterobacter cloacae	ERR4280207_filtered.fasta	Escherichia coli	Different Species
IMP	Y	1	AW	13	indirect	-103	hospital	ERR4280170_filtered.fasta	Enterobacter cloacae	ERR4280207_filtered.fasta	Escherichia coli	Different Species
IMP	Y	1	AW	14	indirect	-158	hospital	ERR4280170_filtered.fasta	Enterobacter cloacae	ERR4280207_filtered.fasta	Escherichia coli	Different Species
IMP	Y	1	AW	15	indirect	-179	hospital	ERR4280170_filtered.fasta	Enterobacter cloacae	ERR4280207_filtered.fasta	Escherichia coli	Different Species
IMP	Y	1	AW	16	indirect	-238	hospital	ERR4280170_filtered.fasta	Enterobacter cloacae	ERR4280207_filtered.fasta	Escherichia coli	Different Species
IMP	Y	1	AW	17	indirect	-286	hospital	ERR4280170_filtered.fasta	Enterobacter cloacae	ERR4280207_filtered.fasta	Escherichia coli	Different Species
IMP	Y	1	AW	18	indirect	-286	hospital	ERR4280170_filtered.fasta	Enterobacter cloacae	ERR4280207_filtered.fasta	Escherichia coli	Different Species
IMP	Y	1	AW	19	indirect	-287	hospital	ERR4280170_filtered.fasta	Enterobacter cloacae	ERR4280207_filtered.fasta	Escherichia coli	Different Species
IMP	Y	1	AW	20	indirect	-287	hospital	ERR4280170_filtered.fasta	Enterobacter cloacae	ERR4280207_filtered.fasta	Escherichia coli	Different Species
IMP	Y	1	AW	21	indirect	-332	hospital	ERR4280170_filtered.fasta	Enterobacter cloacae	ERR4280207_filtered.fasta	Escherichia coli	Different Species
IMP	Y	1	AW	22	indirect	-348	hospital	ERR4280170_filtered.fasta	Enterobacter cloacae	ERR4280207_filtered.fasta	Escherichia coli	Different Species
IMP	Y	1	AW	23	indirect	-361	hospital	ERR4280170_filtered.fasta	Enterobacter cloacae	ERR4280207_filtered.fasta	Escherichia coli	Different Species
IMP	Y	1	AW	24	indirect	-382	hospital	ERR4280170_filtered.fasta	Enterobacter cloacae	ERR4280207_filtered.fasta	Escherichia coli	Different Species
IMP	Y	1	AW	25	indirect	-413	hospital	ERR4280170_filtered.fasta	Enterobacter cloacae	ERR4280207_filtered.fasta	Escherichia coli	Different Species
IMP	Y	1	AX	1	indirect	-403	hospital	ERR4280170_filtered.fasta	Enterobacter cloacae	ERR4280208_filtered.fasta	Enterobacter hormaechei	Different Species				Enterobacter_cloacae_ERR4280170_plasmid_AB040	Enterobacter_hormaechei_ERR4280208_plasmid_AB040	0
IMP	Y	1	AX	2	indirect	-405	building	ERR4280170_filtered.fasta	Enterobacter cloacae	ERR4280208_filtered.fasta	Enterobacter hormaechei	Different Species				Enterobacter_cloacae_ERR4280170_plasmid_AB040	Enterobacter_hormaechei_ERR4280208_plasmid_AB040	0
IMP	Y	1	AX	3	indirect	-419	hospital	ERR4280170_filtered.fasta	Enterobacter cloacae	ERR4280208_filtered.fasta	Enterobacter hormaechei	Different Species				Enterobacter_cloacae_ERR4280170_plasmid_AB040	Enterobacter_hormaechei_ERR4280208_plasmid_AB040	0
IMP	Y	1	BA	3	indirect	-427	building	ERR4280170_filtered.fasta	Enterobacter cloacae	ERR4280184_filtered.fasta	Enterobacter kobei	Different Species				Enterobacter_cloacae_ERR4280170_plasmid_AB040	Enterobacter_kobei_ERR4280184_plasmid_AB040	0
IMP	Y	1	BA	4	indirect	-431	building	ERR4280170_filtered.fasta	Enterobacter cloacae	ERR4280184_filtered.fasta	Enterobacter kobei	Different Species				Enterobacter_cloacae_ERR4280170_plasmid_AB040	Enterobacter_kobei_ERR4280184_plasmid_AB040	0
IMP	Y	1	BB	1	indirect	-153	hospital	ERR4280170_filtered.fasta	Enterobacter cloacae	ERR4280190_filtered.fasta	Klebsiella aerogenes	Different Species
IMP	Y	1	BB	2	indirect	-152	hospital	ERR4280170_filtered.fasta	Enterobacter cloacae	ERR4280190_filtered.fasta	Klebsiella aerogenes	Different Species
IMP	Y	1	BB	3	indirect	-152	hospital	ERR4280170_filtered.fasta	Enterobacter cloacae	ERR4280190_filtered.fasta	Klebsiella aerogenes	Different Species
IMP	Y	1	BB	4	indirect	-149	hospital	ERR4280170_filtered.fasta	Enterobacter cloacae	ERR4280190_filtered.fasta	Klebsiella aerogenes	Different Species
IMP	Y	1	BB	5	indirect	-415	hospital	ERR4280170_filtered.fasta	Enterobacter cloacae	ERR4280190_filtered.fasta	Klebsiella aerogenes	Different Species
IMP	Y	1	BB	6	indirect	-416	hospital	ERR4280170_filtered.fasta	Enterobacter cloacae	ERR4280190_filtered.fasta	Klebsiella aerogenes	Different Species
IMP	Y	1	BB	7	indirect	-418	hospital	ERR4280170_filtered.fasta	Enterobacter cloacae	ERR4280190_filtered.fasta	Klebsiella aerogenes	Different Species
IMP	Y	1	BB	8	indirect	-418	hospital	ERR4280170_filtered.fasta	Enterobacter cloacae	ERR4280190_filtered.fasta	Klebsiella aerogenes	Different Species
IMP	Y	1	BB	9	indirect	-419	hospital	ERR4280170_filtered.fasta	Enterobacter cloacae	ERR4280190_filtered.fasta	Klebsiella aerogenes	Different Species
IMP	Y	1	BB	10	indirect	-419	hospital	ERR4280170_filtered.fasta	Enterobacter cloacae	ERR4280190_filtered.fasta	Klebsiella aerogenes	Different Species
IMP	Y	1	BB	11	indirect	-430	hospital	ERR4280170_filtered.fasta	Enterobacter cloacae	ERR4280190_filtered.fasta	Klebsiella aerogenes	Different Species
IMP	Y	1	BB	12	indirect	-430	hospital	ERR4280170_filtered.fasta	Enterobacter cloacae	ERR4280190_filtered.fasta	Klebsiella aerogenes	Different Species
IMP	Y	1	BB	13	indirect	-431	hospital	ERR4280170_filtered.fasta	Enterobacter cloacae	ERR4280190_filtered.fasta	Klebsiella aerogenes	Different Species
IMP	Y	1	BB	14	indirect	-432	hospital	ERR4280170_filtered.fasta	Enterobacter cloacae	ERR4280190_filtered.fasta	Klebsiella aerogenes	Different Species
IMP	Y	1	BB	15	indirect	-434	hospital	ERR4280170_filtered.fasta	Enterobacter cloacae	ERR4280190_filtered.fasta	Klebsiella aerogenes	Different Species
IMP	Y	1	BB	16	indirect	-434	hospital	ERR4280170_filtered.fasta	Enterobacter cloacae	ERR4280190_filtered.fasta	Klebsiella aerogenes	Different Species
IMP	Y	1	BB	17	indirect	-435	hospital	ERR4280170_filtered.fasta	Enterobacter cloacae	ERR4280190_filtered.fasta	Klebsiella aerogenes	Different Species
IMP	Y	1	BB	18	indirect	-436	hospital	ERR4280170_filtered.fasta	Enterobacter cloacae	ERR4280190_filtered.fasta	Klebsiella aerogenes	Different Species
IMP	Y	1	BC	5	indirect	-362	hospital	ERR4280170_filtered.fasta	Enterobacter cloacae	ERR4280211_filtered.fasta	Escherichia coli	Different Species
IMP	Y	1	BE	2	indirect	-438	building	ERR4280170_filtered.fasta	Enterobacter cloacae	ERR4280185_filtered.fasta	Klebsiella quasipneumoniae	Different Species
IMP	Y	1	BE	3	indirect	-442	hospital	ERR4280170_filtered.fasta	Enterobacter cloacae	ERR4280185_filtered.fasta	Klebsiella quasipneumoniae	Different Species
IMP	Y	1	BE	4	indirect	-442	building	ERR4280170_filtered.fasta	Enterobacter cloacae	ERR4280185_filtered.fasta	Klebsiella quasipneumoniae	Different Species
IMP	Y	1	BE	5	indirect	-443	hospital	ERR4280170_filtered.fasta	Enterobacter cloacae	ERR4280185_filtered.fasta	Klebsiella quasipneumoniae	Different Species
IMP	Y	1	BF	1	indirect	-410	hospital	ERR4280170_filtered.fasta	Enterobacter cloacae	ERR4280186_filtered.fasta	Klebsiella aerogenes	Different Species
IMP	Y	1	BF	2	indirect	-415	hospital	ERR4280170_filtered.fasta	Enterobacter cloacae	ERR4280186_filtered.fasta	Klebsiella aerogenes	Different Species
IMP	Y	1	BF	3	indirect	-425	hospital	ERR4280170_filtered.fasta	Enterobacter cloacae	ERR4280186_filtered.fasta	Klebsiella aerogenes	Different Species
IMP	Y	1	BF	4	indirect	-425	hospital	ERR4280170_filtered.fasta	Enterobacter cloacae	ERR4280186_filtered.fasta	Klebsiella aerogenes	Different Species
IMP	Y	1	BF	5	indirect	-426	hospital	ERR4280170_filtered.fasta	Enterobacter cloacae	ERR4280186_filtered.fasta	Klebsiella aerogenes	Different Species
IMP	Y	1	BF	6	indirect	-439	hospital	ERR4280170_filtered.fasta	Enterobacter cloacae	ERR4280186_filtered.fasta	Klebsiella aerogenes	Different Species
IMP	Y	1	BF	7	indirect	-449	hospital	ERR4280170_filtered.fasta	Enterobacter cloacae	ERR4280186_filtered.fasta	Klebsiella aerogenes	Different Species
IMP	Y	1	BF	8	indirect	-449	hospital	ERR4280170_filtered.fasta	Enterobacter cloacae	ERR4280186_filtered.fasta	Klebsiella aerogenes	Different Species
IMP	Y	1	BF	9	indirect	-450	hospital	ERR4280170_filtered.fasta	Enterobacter cloacae	ERR4280186_filtered.fasta	Klebsiella aerogenes	Different Species
IMP	Y	1	BF	10	indirect	-450	hospital	ERR4280170_filtered.fasta	Enterobacter cloacae	ERR4280186_filtered.fasta	Klebsiella aerogenes	Different Species
IMP	Y	1	BG	9	indirect	-455	hospital	ERR4280170_filtered.fasta	Enterobacter cloacae	ERR4280212_filtered.fasta	Klebsiella aerogenes	Different Species
IMP	Y	1	BK	1	indirect	-214	hospital	ERR4280170_filtered.fasta	Enterobacter cloacae	ERR4280187_filtered.fasta	Enterobacter hormaechei	Different Species
IMP	Y	1	BK	2	indirect	-36	hospital	ERR4280170_filtered.fasta	Enterobacter cloacae	ERR4280187_filtered.fasta	Enterobacter hormaechei	Different Species
IMP	Y	1	BK	10	indirect	-314	hospital	ERR4280170_filtered.fasta	Enterobacter cloacae	ERR4280187_filtered.fasta	Enterobacter hormaechei	Different Species
IMP	Y	1	BK	12	indirect	-431	hospital	ERR4280170_filtered.fasta	Enterobacter cloacae	ERR4280187_filtered.fasta	Enterobacter hormaechei	Different Species
IMP	Y	1	BK	14	indirect	-469	hospital	ERR4280170_filtered.fasta	Enterobacter cloacae	ERR4280187_filtered.fasta	Enterobacter hormaechei	Different Species
IMP	Y	1	BL	15	indirect	-392	hospital	ERR4280170_filtered.fasta	Enterobacter cloacae	ERR4280214_filtered.fasta	Enterobacter hormaechei	Different Species				Enterobacter_cloacae_ERR4280170_plasmid_AB040	Enterobacter_hormaechei_ERR4280214_plasmid_AB040	0
IMP	Y	1	BL	16	indirect	-393	building	ERR4280170_filtered.fasta	Enterobacter cloacae	ERR4280214_filtered.fasta	Enterobacter hormaechei	Different Species				Enterobacter_cloacae_ERR4280170_plasmid_AB040	Enterobacter_hormaechei_ERR4280214_plasmid_AB040	0
IMP	Y	1	BL	17	indirect	-393	hospital	ERR4280170_filtered.fasta	Enterobacter cloacae	ERR4280214_filtered.fasta	Enterobacter hormaechei	Different Species				Enterobacter_cloacae_ERR4280170_plasmid_AB040	Enterobacter_hormaechei_ERR4280214_plasmid_AB040	0
IMP	Y	1	BL	18	indirect	-394	building	ERR4280170_filtered.fasta	Enterobacter cloacae	ERR4280214_filtered.fasta	Enterobacter hormaechei	Different Species				Enterobacter_cloacae_ERR4280170_plasmid_AB040	Enterobacter_hormaechei_ERR4280214_plasmid_AB040	0
IMP	Y	1	BL	19	indirect	-418	hospital	ERR4280170_filtered.fasta	Enterobacter cloacae	ERR4280214_filtered.fasta	Enterobacter hormaechei	Different Species				Enterobacter_cloacae_ERR4280170_plasmid_AB040	Enterobacter_hormaechei_ERR4280214_plasmid_AB040	0
IMP	Y	1	BO	14	indirect	-356	hospital	ERR4280170_filtered.fasta	Enterobacter cloacae	ERR4280196_filtered.fasta	Escherichia coli	Different Species				Enterobacter_cloacae_ERR4280170_plasmid_AA739	Escherichia_coli_ERR4280196_plasmid_AA739	1
IMP	Y	1	BO	19	indirect	-423	hospital	ERR4280170_filtered.fasta	Enterobacter cloacae	ERR4280196_filtered.fasta	Escherichia coli	Different Species				Enterobacter_cloacae_ERR4280170_plasmid_AA739	Escherichia_coli_ERR4280196_plasmid_AA739	1
IMP	Y	1	BO	20	indirect	-456	hospital	ERR4280170_filtered.fasta	Enterobacter cloacae	ERR4280196_filtered.fasta	Escherichia coli	Different Species				Enterobacter_cloacae_ERR4280170_plasmid_AA739	Escherichia_coli_ERR4280196_plasmid_AA739	1
IMP	Y	1	BO	21	indirect	-479	hospital	ERR4280170_filtered.fasta	Enterobacter cloacae	ERR4280196_filtered.fasta	Escherichia coli	Different Species				Enterobacter_cloacae_ERR4280170_plasmid_AA739	Escherichia_coli_ERR4280196_plasmid_AA739	1
IMP	Y	1	BO	26	indirect	-507	hospital	ERR4280170_filtered.fasta	Enterobacter cloacae	ERR4280196_filtered.fasta	Escherichia coli	Different Species				Enterobacter_cloacae_ERR4280170_plasmid_AA739	Escherichia_coli_ERR4280196_plasmid_AA739	1
IMP	Y	1	BP	2	indirect	-500	hospital	ERR4280170_filtered.fasta	Enterobacter cloacae	ERR4280192_filtered.fasta	Enterobacter asburiae	Different Species
IMP	Y	1	BP	3	indirect	-510	hospital	ERR4280170_filtered.fasta	Enterobacter cloacae	ERR4280192_filtered.fasta	Enterobacter asburiae	Different Species
IMP	Y	1	BP	4	indirect	-510	hospital	ERR4280170_filtered.fasta	Enterobacter cloacae	ERR4280192_filtered.fasta	Enterobacter asburiae	Different Species
IMP	Y	1	BP	5	indirect	-511	hospital	ERR4280170_filtered.fasta	Enterobacter cloacae	ERR4280192_filtered.fasta	Enterobacter asburiae	Different Species
IMP	Y	1	BQ	1	indirect	-139	hospital	ERR4280170_filtered.fasta	Enterobacter cloacae	ERR4280157_filtered.fasta	Citrobacter freundii	Different Species
IMP	Y	1	BQ	2	indirect	-138	hospital	ERR4280170_filtered.fasta	Enterobacter cloacae	ERR4280157_filtered.fasta	Citrobacter freundii	Different Species
IMP	Y	1	BQ	3	indirect	-138	hospital	ERR4280170_filtered.fasta	Enterobacter cloacae	ERR4280157_filtered.fasta	Citrobacter freundii	Different Species
IMP	Y	1	BQ	4	indirect	-131	hospital	ERR4280170_filtered.fasta	Enterobacter cloacae	ERR4280157_filtered.fasta	Citrobacter freundii	Different Species
IMP	Y	1	BQ	5	indirect	-112	hospital	ERR4280170_filtered.fasta	Enterobacter cloacae	ERR4280157_filtered.fasta	Citrobacter freundii	Different Species
IMP	Y	1	BQ	6	indirect	-98	hospital	ERR4280170_filtered.fasta	Enterobacter cloacae	ERR4280157_filtered.fasta	Citrobacter freundii	Different Species
IMP	Y	1	BQ	7	indirect	-97	hospital	ERR4280170_filtered.fasta	Enterobacter cloacae	ERR4280157_filtered.fasta	Citrobacter freundii	Different Species
IMP	Y	1	BQ	8	indirect	-97	hospital	ERR4280170_filtered.fasta	Enterobacter cloacae	ERR4280157_filtered.fasta	Citrobacter freundii	Different Species
IMP	Y	1	BQ	9	indirect	-94	hospital	ERR4280170_filtered.fasta	Enterobacter cloacae	ERR4280157_filtered.fasta	Citrobacter freundii	Different Species
IMP	Y	1	BQ	10	indirect	-94	hospital	ERR4280170_filtered.fasta	Enterobacter cloacae	ERR4280157_filtered.fasta	Citrobacter freundii	Different Species
IMP	Y	1	BR	3	indirect	-454	building	ERR4280170_filtered.fasta	Enterobacter cloacae	ERR4280228_filtered.fasta	Klebsiella pneumoniae	Different Species
IMP	Y	1	BR	3	indirect	-454	building	ERR4280170_filtered.fasta	Enterobacter cloacae	ERR4280229_filtered.fasta	Enterobacter hormaechei	Different Species				Enterobacter_cloacae_ERR4280170_plasmid_AB040	Enterobacter_hormaechei_ERR4280229_plasmid_AB040	0
IMP	Y	1	BR	5	indirect	-455	building	ERR4280170_filtered.fasta	Enterobacter cloacae	ERR4280228_filtered.fasta	Klebsiella pneumoniae	Different Species
IMP	Y	1	BR	5	indirect	-455	building	ERR4280170_filtered.fasta	Enterobacter cloacae	ERR4280229_filtered.fasta	Enterobacter hormaechei	Different Species				Enterobacter_cloacae_ERR4280170_plasmid_AB040	Enterobacter_hormaechei_ERR4280229_plasmid_AB040	0
IMP	Y	1	BR	6	indirect	-507	building	ERR4280170_filtered.fasta	Enterobacter cloacae	ERR4280228_filtered.fasta	Klebsiella pneumoniae	Different Species
IMP	Y	1	BR	6	indirect	-507	building	ERR4280170_filtered.fasta	Enterobacter cloacae	ERR4280229_filtered.fasta	Enterobacter hormaechei	Different Species				Enterobacter_cloacae_ERR4280170_plasmid_AB040	Enterobacter_hormaechei_ERR4280229_plasmid_AB040	0
IMP	Y	1	BR	7	indirect	-523	building	ERR4280170_filtered.fasta	Enterobacter cloacae	ERR4280228_filtered.fasta	Klebsiella pneumoniae	Different Species
IMP	Y	1	BR	7	indirect	-523	building	ERR4280170_filtered.fasta	Enterobacter cloacae	ERR4280229_filtered.fasta	Enterobacter hormaechei	Different Species				Enterobacter_cloacae_ERR4280170_plasmid_AB040	Enterobacter_hormaechei_ERR4280229_plasmid_AB040	0
IMP	Y	1	BS	1	indirect	-483	hospital	ERR4280170_filtered.fasta	Enterobacter cloacae	ERR4280194_filtered.fasta	Escherichia coli	Different Species
IMP	Y	1	BS	2	indirect	-530	hospital	ERR4280170_filtered.fasta	Enterobacter cloacae	ERR4280194_filtered.fasta	Escherichia coli	Different Species
IMP	Y	1	BT	1	indirect	-41	hospital	ERR4280170_filtered.fasta	Enterobacter cloacae	ERR4280230_filtered.fasta	Enterobacter asburiae	Different Species
IMP	Y	1	BT	2	indirect	-513	hospital	ERR4280170_filtered.fasta	Enterobacter cloacae	ERR4280230_filtered.fasta	Enterobacter asburiae	Different Species
IMP	Y	1	BU	1	indirect	-519	ward	ERR4280170_filtered.fasta	Enterobacter cloacae	ERR4280231_filtered.fasta	Enterobacter roggenkampii	Different Species				Enterobacter_cloacae_ERR4280170_plasmid_AB040	Enterobacter_roggenkampii_ERR4280231_plasmid_AB040	0
IMP	Y	1	BV	1	indirect	-205	hospital	ERR4280170_filtered.fasta	Enterobacter cloacae	ERR4280193_filtered.fasta	Enterobacter hormaechei	Different Species				Enterobacter_cloacae_ERR4280170_plasmid_AA739	Enterobacter_hormaechei_ERR4280193_plasmid_AA739	1
IMP	Y	1	BV	2	indirect	-272	hospital	ERR4280170_filtered.fasta	Enterobacter cloacae	ERR4280193_filtered.fasta	Enterobacter hormaechei	Different Species				Enterobacter_cloacae_ERR4280170_plasmid_AA739	Enterobacter_hormaechei_ERR4280193_plasmid_AA739	1
IMP	Y	1	BV	3	indirect	-314	hospital	ERR4280170_filtered.fasta	Enterobacter cloacae	ERR4280193_filtered.fasta	Enterobacter hormaechei	Different Species				Enterobacter_cloacae_ERR4280170_plasmid_AA739	Enterobacter_hormaechei_ERR4280193_plasmid_AA739	1
IMP	Y	1	BV	4	indirect	-315	hospital	ERR4280170_filtered.fasta	Enterobacter cloacae	ERR4280193_filtered.fasta	Enterobacter hormaechei	Different Species				Enterobacter_cloacae_ERR4280170_plasmid_AA739	Enterobacter_hormaechei_ERR4280193_plasmid_AA739	1
IMP	Y	1	BV	5	indirect	-319	hospital	ERR4280170_filtered.fasta	Enterobacter cloacae	ERR4280193_filtered.fasta	Enterobacter hormaechei	Different Species				Enterobacter_cloacae_ERR4280170_plasmid_AA739	Enterobacter_hormaechei_ERR4280193_plasmid_AA739	1
IMP	Y	1	BV	6	indirect	-319	hospital	ERR4280170_filtered.fasta	Enterobacter cloacae	ERR4280193_filtered.fasta	Enterobacter hormaechei	Different Species				Enterobacter_cloacae_ERR4280170_plasmid_AA739	Enterobacter_hormaechei_ERR4280193_plasmid_AA739	1
IMP	Y	1	BV	7	indirect	-320	hospital	ERR4280170_filtered.fasta	Enterobacter cloacae	ERR4280193_filtered.fasta	Enterobacter hormaechei	Different Species				Enterobacter_cloacae_ERR4280170_plasmid_AA739	Enterobacter_hormaechei_ERR4280193_plasmid_AA739	1
IMP	Y	1	BV	8	indirect	-355	hospital	ERR4280170_filtered.fasta	Enterobacter cloacae	ERR4280193_filtered.fasta	Enterobacter hormaechei	Different Species				Enterobacter_cloacae_ERR4280170_plasmid_AA739	Enterobacter_hormaechei_ERR4280193_plasmid_AA739	1
IMP	Y	1	BV	9	indirect	-412	hospital	ERR4280170_filtered.fasta	Enterobacter cloacae	ERR4280193_filtered.fasta	Enterobacter hormaechei	Different Species				Enterobacter_cloacae_ERR4280170_plasmid_AA739	Enterobacter_hormaechei_ERR4280193_plasmid_AA739	1
IMP	Y	1	BV	10	indirect	-465	hospital	ERR4280170_filtered.fasta	Enterobacter cloacae	ERR4280193_filtered.fasta	Enterobacter hormaechei	Different Species				Enterobacter_cloacae_ERR4280170_plasmid_AA739	Enterobacter_hormaechei_ERR4280193_plasmid_AA739	1
IMP	Y	1	BV	11	indirect	-466	hospital	ERR4280170_filtered.fasta	Enterobacter cloacae	ERR4280193_filtered.fasta	Enterobacter hormaechei	Different Species				Enterobacter_cloacae_ERR4280170_plasmid_AA739	Enterobacter_hormaechei_ERR4280193_plasmid_AA739	1
IMP	Y	1	BV	12	indirect	-524	hospital	ERR4280170_filtered.fasta	Enterobacter cloacae	ERR4280193_filtered.fasta	Enterobacter hormaechei	Different Species				Enterobacter_cloacae_ERR4280170_plasmid_AA739	Enterobacter_hormaechei_ERR4280193_plasmid_AA739	1
IMP	Y	1	BW	7	indirect	-481	hospital	ERR4280170_filtered.fasta	Enterobacter cloacae	ERR4280234_filtered.fasta	Enterobacter hormaechei	Different Species
IMP	Y	1	BW	8	indirect	-482	hospital	ERR4280170_filtered.fasta	Enterobacter cloacae	ERR4280234_filtered.fasta	Enterobacter hormaechei	Different Species
IMP	Y	1	BX	6	indirect	-478	hospital	ERR4280170_filtered.fasta	Enterobacter cloacae	ERR4280232_filtered.fasta	Enterobacter asburiae	Different Species
IMP	Y	1	BX	6	indirect	-478	hospital	ERR4280170_filtered.fasta	Enterobacter cloacae	ERR4280233_filtered.fasta	Escherichia coli	Different Species
IMP	Y	1	BX	7	indirect	-484	hospital	ERR4280170_filtered.fasta	Enterobacter cloacae	ERR4280232_filtered.fasta	Enterobacter asburiae	Different Species
IMP	Y	1	BX	7	indirect	-484	hospital	ERR4280170_filtered.fasta	Enterobacter cloacae	ERR4280233_filtered.fasta	Escherichia coli	Different Species
IMP	Y	1	BX	8	indirect	-484	hospital	ERR4280170_filtered.fasta	Enterobacter cloacae	ERR4280232_filtered.fasta	Enterobacter asburiae	Different Species
IMP	Y	1	BX	8	indirect	-484	hospital	ERR4280170_filtered.fasta	Enterobacter cloacae	ERR4280233_filtered.fasta	Escherichia coli	Different Species
IMP	Y	1	BX	9	indirect	-485	hospital	ERR4280170_filtered.fasta	Enterobacter cloacae	ERR4280232_filtered.fasta	Enterobacter asburiae	Different Species
IMP	Y	1	BX	9	indirect	-485	hospital	ERR4280170_filtered.fasta	Enterobacter cloacae	ERR4280233_filtered.fasta	Escherichia coli	Different Species
IMP	Y	1	BX	10	indirect	-486	hospital	ERR4280170_filtered.fasta	Enterobacter cloacae	ERR4280232_filtered.fasta	Enterobacter asburiae	Different Species
IMP	Y	1	BX	10	indirect	-486	hospital	ERR4280170_filtered.fasta	Enterobacter cloacae	ERR4280233_filtered.fasta	Escherichia coli	Different Species
IMP	Y	1	BX	11	indirect	-498	hospital	ERR4280170_filtered.fasta	Enterobacter cloacae	ERR4280232_filtered.fasta	Enterobacter asburiae	Different Species
IMP	Y	1	BX	11	indirect	-498	hospital	ERR4280170_filtered.fasta	Enterobacter cloacae	ERR4280233_filtered.fasta	Escherichia coli	Different Species
IMP	Y	1	BX	12	indirect	-498	hospital	ERR4280170_filtered.fasta	Enterobacter cloacae	ERR4280232_filtered.fasta	Enterobacter asburiae	Different Species
IMP	Y	1	BX	12	indirect	-498	hospital	ERR4280170_filtered.fasta	Enterobacter cloacae	ERR4280233_filtered.fasta	Escherichia coli	Different Species
IMP	Y	1	BX	13	indirect	-499	hospital	ERR4280170_filtered.fasta	Enterobacter cloacae	ERR4280232_filtered.fasta	Enterobacter asburiae	Different Species
IMP	Y	1	BX	13	indirect	-499	hospital	ERR4280170_filtered.fasta	Enterobacter cloacae	ERR4280233_filtered.fasta	Escherichia coli	Different Species
IMP	Y	1	BX	14	indirect	-499	hospital	ERR4280170_filtered.fasta	Enterobacter cloacae	ERR4280232_filtered.fasta	Enterobacter asburiae	Different Species
IMP	Y	1	BX	14	indirect	-499	hospital	ERR4280170_filtered.fasta	Enterobacter cloacae	ERR4280233_filtered.fasta	Escherichia coli	Different Species
IMP	Y	1	BY	1	indirect	-503	building	ERR4280170_filtered.fasta	Enterobacter cloacae	ERR4280235_filtered.fasta	Enterobacter hormaechei	Different Species				Enterobacter_cloacae_ERR4280170_plasmid_AB040	Enterobacter_hormaechei_ERR4280235_plasmid_AB040	0
IMP	Y	1	BY	2	indirect	-531	ward	ERR4280170_filtered.fasta	Enterobacter cloacae	ERR4280235_filtered.fasta	Enterobacter hormaechei	Different Species				Enterobacter_cloacae_ERR4280170_plasmid_AB040	Enterobacter_hormaechei_ERR4280235_plasmid_AB040	0
IMP	Y	1	BY	3	indirect	-532	building	ERR4280170_filtered.fasta	Enterobacter cloacae	ERR4280235_filtered.fasta	Enterobacter hormaechei	Different Species				Enterobacter_cloacae_ERR4280170_plasmid_AB040	Enterobacter_hormaechei_ERR4280235_plasmid_AB040	0
IMP	Y	1	BY	4	indirect	-567	ward	ERR4280170_filtered.fasta	Enterobacter cloacae	ERR4280235_filtered.fasta	Enterobacter hormaechei	Different Species				Enterobacter_cloacae_ERR4280170_plasmid_AB040	Enterobacter_hormaechei_ERR4280235_plasmid_AB040	0
IMP	Y	2	Z	1	indirect	-1	building	ERR4280170_filtered.fasta	Enterobacter cloacae	ERR4280172_filtered.fasta	Enterobacter cloacae	Same Species				Enterobacter_cloacae_ERR4280170_plasmid_AB040	Enterobacter_cloacae_ERR4280172_plasmid_AB040	0
IMP	Y	2	Z	1	indirect	-1	building	ERR4280170_filtered.fasta	Enterobacter cloacae	ERR4280172_filtered.fasta	Enterobacter cloacae	Same Species				Enterobacter_cloacae_ERR4280170_plasmid_AG340	Enterobacter_cloacae_ERR4280172_plasmid_AG340	0
IMP	Y	2	Z	1	indirect	-1	building	ERR4280170_filtered.fasta	Enterobacter cloacae	ERR4280179_filtered.fasta	Enterobacter hormaechei	Different Species
IMP	Y	2	Z	2	indirect	-3	hospital	ERR4280170_filtered.fasta	Enterobacter cloacae	ERR4280172_filtered.fasta	Enterobacter cloacae	Same Species				Enterobacter_cloacae_ERR4280170_plasmid_AB040	Enterobacter_cloacae_ERR4280172_plasmid_AB040	0
IMP	Y	2	Z	2	indirect	-3	hospital	ERR4280170_filtered.fasta	Enterobacter cloacae	ERR4280172_filtered.fasta	Enterobacter cloacae	Same Species				Enterobacter_cloacae_ERR4280170_plasmid_AG340	Enterobacter_cloacae_ERR4280172_plasmid_AG340	0
IMP	Y	2	Z	2	indirect	-3	hospital	ERR4280170_filtered.fasta	Enterobacter cloacae	ERR4280179_filtered.fasta	Enterobacter hormaechei	Different Species
IMP	Y	2	Z	3	indirect	-3	building	ERR4280170_filtered.fasta	Enterobacter cloacae	ERR4280172_filtered.fasta	Enterobacter cloacae	Same Species				Enterobacter_cloacae_ERR4280170_plasmid_AB040	Enterobacter_cloacae_ERR4280172_plasmid_AB040	0
IMP	Y	2	Z	3	indirect	-3	building	ERR4280170_filtered.fasta	Enterobacter cloacae	ERR4280172_filtered.fasta	Enterobacter cloacae	Same Species				Enterobacter_cloacae_ERR4280170_plasmid_AG340	Enterobacter_cloacae_ERR4280172_plasmid_AG340	0
IMP	Y	2	Z	3	indirect	-3	building	ERR4280170_filtered.fasta	Enterobacter cloacae	ERR4280179_filtered.fasta	Enterobacter hormaechei	Different Species
IMP	Y	2	Z	4	indirect	-4	hospital	ERR4280170_filtered.fasta	Enterobacter cloacae	ERR4280172_filtered.fasta	Enterobacter cloacae	Same Species				Enterobacter_cloacae_ERR4280170_plasmid_AB040	Enterobacter_cloacae_ERR4280172_plasmid_AB040	0
IMP	Y	2	Z	4	indirect	-4	hospital	ERR4280170_filtered.fasta	Enterobacter cloacae	ERR4280172_filtered.fasta	Enterobacter cloacae	Same Species				Enterobacter_cloacae_ERR4280170_plasmid_AG340	Enterobacter_cloacae_ERR4280172_plasmid_AG340	0
IMP	Y	2	Z	4	indirect	-4	hospital	ERR4280170_filtered.fasta	Enterobacter cloacae	ERR4280179_filtered.fasta	Enterobacter hormaechei	Different Species
IMP	Y	2	Z	5	indirect	-9	hospital	ERR4280170_filtered.fasta	Enterobacter cloacae	ERR4280172_filtered.fasta	Enterobacter cloacae	Same Species				Enterobacter_cloacae_ERR4280170_plasmid_AB040	Enterobacter_cloacae_ERR4280172_plasmid_AB040	0
IMP	Y	2	Z	5	indirect	-9	hospital	ERR4280170_filtered.fasta	Enterobacter cloacae	ERR4280172_filtered.fasta	Enterobacter cloacae	Same Species				Enterobacter_cloacae_ERR4280170_plasmid_AG340	Enterobacter_cloacae_ERR4280172_plasmid_AG340	0
IMP	Y	2	Z	5	indirect	-9	hospital	ERR4280170_filtered.fasta	Enterobacter cloacae	ERR4280179_filtered.fasta	Enterobacter hormaechei	Different Species
IMP	Y	2	Z	6	indirect	-9	hospital	ERR4280170_filtered.fasta	Enterobacter cloacae	ERR4280172_filtered.fasta	Enterobacter cloacae	Same Species				Enterobacter_cloacae_ERR4280170_plasmid_AB040	Enterobacter_cloacae_ERR4280172_plasmid_AB040	0
IMP	Y	2	Z	6	indirect	-9	hospital	ERR4280170_filtered.fasta	Enterobacter cloacae	ERR4280172_filtered.fasta	Enterobacter cloacae	Same Species				Enterobacter_cloacae_ERR4280170_plasmid_AG340	Enterobacter_cloacae_ERR4280172_plasmid_AG340	0
IMP	Y	2	Z	6	indirect	-9	hospital	ERR4280170_filtered.fasta	Enterobacter cloacae	ERR4280179_filtered.fasta	Enterobacter hormaechei	Different Species
IMP	Y	2	Z	7	indirect	-10	hospital	ERR4280170_filtered.fasta	Enterobacter cloacae	ERR4280172_filtered.fasta	Enterobacter cloacae	Same Species				Enterobacter_cloacae_ERR4280170_plasmid_AB040	Enterobacter_cloacae_ERR4280172_plasmid_AB040	0
IMP	Y	2	Z	7	indirect	-10	hospital	ERR4280170_filtered.fasta	Enterobacter cloacae	ERR4280172_filtered.fasta	Enterobacter cloacae	Same Species				Enterobacter_cloacae_ERR4280170_plasmid_AG340	Enterobacter_cloacae_ERR4280172_plasmid_AG340	0
IMP	Y	2	Z	7	indirect	-10	hospital	ERR4280170_filtered.fasta	Enterobacter cloacae	ERR4280179_filtered.fasta	Enterobacter hormaechei	Different Species
IMP	Y	2	Z	8	indirect	-12	building	ERR4280170_filtered.fasta	Enterobacter cloacae	ERR4280172_filtered.fasta	Enterobacter cloacae	Same Species				Enterobacter_cloacae_ERR4280170_plasmid_AB040	Enterobacter_cloacae_ERR4280172_plasmid_AB040	0
IMP	Y	2	Z	8	indirect	-12	building	ERR4280170_filtered.fasta	Enterobacter cloacae	ERR4280172_filtered.fasta	Enterobacter cloacae	Same Species				Enterobacter_cloacae_ERR4280170_plasmid_AG340	Enterobacter_cloacae_ERR4280172_plasmid_AG340	0
IMP	Y	2	Z	8	indirect	-12	building	ERR4280170_filtered.fasta	Enterobacter cloacae	ERR4280179_filtered.fasta	Enterobacter hormaechei	Different Species
IMP	Y	2	Z	9	indirect	-26	building	ERR4280170_filtered.fasta	Enterobacter cloacae	ERR4280172_filtered.fasta	Enterobacter cloacae	Same Species				Enterobacter_cloacae_ERR4280170_plasmid_AB040	Enterobacter_cloacae_ERR4280172_plasmid_AB040	0
IMP	Y	2	Z	9	indirect	-26	building	ERR4280170_filtered.fasta	Enterobacter cloacae	ERR4280172_filtered.fasta	Enterobacter cloacae	Same Species				Enterobacter_cloacae_ERR4280170_plasmid_AG340	Enterobacter_cloacae_ERR4280172_plasmid_AG340	0
IMP	Y	2	Z	9	indirect	-26	building	ERR4280170_filtered.fasta	Enterobacter cloacae	ERR4280179_filtered.fasta	Enterobacter hormaechei	Different Species
IMP	Y	2	AA	1	indirect	-120	hospital	ERR4280170_filtered.fasta	Enterobacter cloacae	ERR4280180_filtered.fasta	Klebsiella pneumoniae	Different Species
IMP	Y	2	AB	1	indirect	-204	hospital	ERR4280170_filtered.fasta	Enterobacter cloacae	ERR4280173_filtered.fasta	Klebsiella pneumoniae	Different Species
IMP	Y	2	AB	2	indirect	-57	hospital	ERR4280170_filtered.fasta	Enterobacter cloacae	ERR4280173_filtered.fasta	Klebsiella pneumoniae	Different Species
IMP	Y	2	AB	3	indirect	-56	hospital	ERR4280170_filtered.fasta	Enterobacter cloacae	ERR4280173_filtered.fasta	Klebsiella pneumoniae	Different Species
IMP	Y	2	AB	4	indirect	-56	hospital	ERR4280170_filtered.fasta	Enterobacter cloacae	ERR4280173_filtered.fasta	Klebsiella pneumoniae	Different Species
IMP	Y	2	AB	5	indirect	-53	hospital	ERR4280170_filtered.fasta	Enterobacter cloacae	ERR4280173_filtered.fasta	Klebsiella pneumoniae	Different Species
IMP	Y	2	AB	6	indirect	-41	hospital	ERR4280170_filtered.fasta	Enterobacter cloacae	ERR4280173_filtered.fasta	Klebsiella pneumoniae	Different Species
IMP	Y	2	AB	7	indirect	-3	hospital	ERR4280170_filtered.fasta	Enterobacter cloacae	ERR4280173_filtered.fasta	Klebsiella pneumoniae	Different Species
IMP	Y	2	AB	8	indirect	-30	hospital	ERR4280170_filtered.fasta	Enterobacter cloacae	ERR4280173_filtered.fasta	Klebsiella pneumoniae	Different Species
IMP	Y	2	AB	9	indirect	-71	hospital	ERR4280170_filtered.fasta	Enterobacter cloacae	ERR4280173_filtered.fasta	Klebsiella pneumoniae	Different Species
IMP	Y	2	AB	10	indirect	-106	hospital	ERR4280170_filtered.fasta	Enterobacter cloacae	ERR4280173_filtered.fasta	Klebsiella pneumoniae	Different Species
IMP	Y	2	AB	11	indirect	-106	hospital	ERR4280170_filtered.fasta	Enterobacter cloacae	ERR4280173_filtered.fasta	Klebsiella pneumoniae	Different Species
IMP	Y	2	AB	12	indirect	-107	hospital	ERR4280170_filtered.fasta	Enterobacter cloacae	ERR4280173_filtered.fasta	Klebsiella pneumoniae	Different Species
IMP	Y	2	AB	13	indirect	-107	hospital	ERR4280170_filtered.fasta	Enterobacter cloacae	ERR4280173_filtered.fasta	Klebsiella pneumoniae	Different Species
IMP	Y	2	AB	14	indirect	-108	hospital	ERR4280170_filtered.fasta	Enterobacter cloacae	ERR4280173_filtered.fasta	Klebsiella pneumoniae	Different Species
IMP	Y	2	AB	15	indirect	-113	hospital	ERR4280170_filtered.fasta	Enterobacter cloacae	ERR4280173_filtered.fasta	Klebsiella pneumoniae	Different Species
IMP	Y	2	AB	16	indirect	-115	hospital	ERR4280170_filtered.fasta	Enterobacter cloacae	ERR4280173_filtered.fasta	Klebsiella pneumoniae	Different Species
IMP	Y	2	AB	17	indirect	-140	hospital	ERR4280170_filtered.fasta	Enterobacter cloacae	ERR4280173_filtered.fasta	Klebsiella pneumoniae	Different Species
IMP	Y	2	AB	18	indirect	-140	hospital	ERR4280170_filtered.fasta	Enterobacter cloacae	ERR4280173_filtered.fasta	Klebsiella pneumoniae	Different Species
IMP	Y	2	AC	1	indirect	-32	hospital	ERR4280170_filtered.fasta	Enterobacter cloacae	ERR4280181_filtered.fasta	Enterobacter hormaechei	Different Species
IMP	Y	2	AC	2	indirect	-103	hospital	ERR4280170_filtered.fasta	Enterobacter cloacae	ERR4280181_filtered.fasta	Enterobacter hormaechei	Different Species
IMP	Y	2	AC	3	indirect	-106	hospital	ERR4280170_filtered.fasta	Enterobacter cloacae	ERR4280181_filtered.fasta	Enterobacter hormaechei	Different Species
IMP	Y	2	AC	4	indirect	-106	hospital	ERR4280170_filtered.fasta	Enterobacter cloacae	ERR4280181_filtered.fasta	Enterobacter hormaechei	Different Species
IMP	Y	2	AC	5	indirect	-107	hospital	ERR4280170_filtered.fasta	Enterobacter cloacae	ERR4280181_filtered.fasta	Enterobacter hormaechei	Different Species
IMP	Y	2	AC	6	indirect	-108	hospital	ERR4280170_filtered.fasta	Enterobacter cloacae	ERR4280181_filtered.fasta	Enterobacter hormaechei	Different Species
IMP	Y	2	AC	7	indirect	-124	hospital	ERR4280170_filtered.fasta	Enterobacter cloacae	ERR4280181_filtered.fasta	Enterobacter hormaechei	Different Species
IMP	Y	2	AC	8	indirect	-125	hospital	ERR4280170_filtered.fasta	Enterobacter cloacae	ERR4280181_filtered.fasta	Enterobacter hormaechei	Different Species
IMP	Y	2	AC	9	indirect	-125	hospital	ERR4280170_filtered.fasta	Enterobacter cloacae	ERR4280181_filtered.fasta	Enterobacter hormaechei	Different Species
IMP	Y	2	AC	10	indirect	-126	hospital	ERR4280170_filtered.fasta	Enterobacter cloacae	ERR4280181_filtered.fasta	Enterobacter hormaechei	Different Species
IMP	Y	2	AC	11	indirect	-138	hospital	ERR4280170_filtered.fasta	Enterobacter cloacae	ERR4280181_filtered.fasta	Enterobacter hormaechei	Different Species
IMP	Y	2	AD	1	indirect	-141	building	ERR4280170_filtered.fasta	Enterobacter cloacae	ERR4280197_filtered.fasta	Escherichia coli	Different Species				Enterobacter_cloacae_ERR4280170_plasmid_AA739	Escherichia_coli_ERR4280197_plasmid_AA739	1
IMP	Y	2	AF	2	indirect	-120	hospital	ERR4280170_filtered.fasta	Enterobacter cloacae	ERR4280178_filtered.fasta	Enterobacter ludwigii	Different Species
IMP	Y	2	AF	4	indirect	-180	hospital	ERR4280170_filtered.fasta	Enterobacter cloacae	ERR4280178_filtered.fasta	Enterobacter ludwigii	Different Species
IMP	Y	2	AG	1	indirect	-199	building	ERR4280170_filtered.fasta	Enterobacter cloacae	ERR4280199_filtered.fasta	Enterobacter hormaechei	Different Species				Enterobacter_cloacae_ERR4280170_plasmid_AB040	Enterobacter_hormaechei_ERR4280199_plasmid_AB040	0
IMP	Y	2	AG	2	indirect	-200	hospital	ERR4280170_filtered.fasta	Enterobacter cloacae	ERR4280199_filtered.fasta	Enterobacter hormaechei	Different Species				Enterobacter_cloacae_ERR4280170_plasmid_AB040	Enterobacter_hormaechei_ERR4280199_plasmid_AB040	0
IMP	Y	2	AG	3	indirect	-204	building	ERR4280170_filtered.fasta	Enterobacter cloacae	ERR4280199_filtered.fasta	Enterobacter hormaechei	Different Species				Enterobacter_cloacae_ERR4280170_plasmid_AB040	Enterobacter_hormaechei_ERR4280199_plasmid_AB040	0
IMP	Y	2	AG	4	indirect	-204	hospital	ERR4280170_filtered.fasta	Enterobacter cloacae	ERR4280199_filtered.fasta	Enterobacter hormaechei	Different Species				Enterobacter_cloacae_ERR4280170_plasmid_AB040	Enterobacter_hormaechei_ERR4280199_plasmid_AB040	0
IMP	Y	2	AG	5	indirect	-205	building	ERR4280170_filtered.fasta	Enterobacter cloacae	ERR4280199_filtered.fasta	Enterobacter hormaechei	Different Species				Enterobacter_cloacae_ERR4280170_plasmid_AB040	Enterobacter_hormaechei_ERR4280199_plasmid_AB040	0
IMP	Y	2	AH	1	indirect	-284	hospital	ERR4280170_filtered.fasta	Enterobacter cloacae	ERR4280174_filtered.fasta	Klebsiella pneumoniae	Different Species
IMP	Y	2	AH	2	indirect	-270	hospital	ERR4280170_filtered.fasta	Enterobacter cloacae	ERR4280174_filtered.fasta	Klebsiella pneumoniae	Different Species
IMP	Y	2	AH	3	indirect	-127	hospital	ERR4280170_filtered.fasta	Enterobacter cloacae	ERR4280174_filtered.fasta	Klebsiella pneumoniae	Different Species
IMP	Y	2	AH	4	indirect	-202	hospital	ERR4280170_filtered.fasta	Enterobacter cloacae	ERR4280174_filtered.fasta	Klebsiella pneumoniae	Different Species
IMP	Y	2	AH	5	indirect	-205	hospital	ERR4280170_filtered.fasta	Enterobacter cloacae	ERR4280174_filtered.fasta	Klebsiella pneumoniae	Different Species
IMP	Y	2	AI	1	indirect	-211	hospital	ERR4280170_filtered.fasta	Enterobacter cloacae	ERR4280202_filtered.fasta	Enterobacter hormaechei	Different Species				Enterobacter_cloacae_ERR4280170_plasmid_AB040	Enterobacter_hormaechei_ERR4280202_plasmid_AB040	0
IMP	Y	2	AI	2	indirect	-212	hospital	ERR4280170_filtered.fasta	Enterobacter cloacae	ERR4280202_filtered.fasta	Enterobacter hormaechei	Different Species				Enterobacter_cloacae_ERR4280170_plasmid_AB040	Enterobacter_hormaechei_ERR4280202_plasmid_AB040	0
IMP	Y	2	AI	3	indirect	-212	hospital	ERR4280170_filtered.fasta	Enterobacter cloacae	ERR4280202_filtered.fasta	Enterobacter hormaechei	Different Species				Enterobacter_cloacae_ERR4280170_plasmid_AB040	Enterobacter_hormaechei_ERR4280202_plasmid_AB040	0
IMP	Y	2	AI	4	indirect	-213	hospital	ERR4280170_filtered.fasta	Enterobacter cloacae	ERR4280202_filtered.fasta	Enterobacter hormaechei	Different Species				Enterobacter_cloacae_ERR4280170_plasmid_AB040	Enterobacter_hormaechei_ERR4280202_plasmid_AB040	0
IMP	Y	2	AI	5	indirect	-221	hospital	ERR4280170_filtered.fasta	Enterobacter cloacae	ERR4280202_filtered.fasta	Enterobacter hormaechei	Different Species				Enterobacter_cloacae_ERR4280170_plasmid_AB040	Enterobacter_hormaechei_ERR4280202_plasmid_AB040	0
IMP	Y	2	AI	6	indirect	-227	hospital	ERR4280170_filtered.fasta	Enterobacter cloacae	ERR4280202_filtered.fasta	Enterobacter hormaechei	Different Species				Enterobacter_cloacae_ERR4280170_plasmid_AB040	Enterobacter_hormaechei_ERR4280202_plasmid_AB040	0
IMP	Y	2	AJ	1	indirect	-227	hospital	ERR4280170_filtered.fasta	Enterobacter cloacae	ERR4280203_filtered.fasta	Enterobacter hormaechei	Different Species				Enterobacter_cloacae_ERR4280170_plasmid_AB040	Enterobacter_hormaechei_ERR4280203_plasmid_AB040	0
IMP	Y	2	AK	10	indirect	-230	hospital	ERR4280170_filtered.fasta	Enterobacter cloacae	ERR4280153_filtered.fasta	Klebsiella pneumoniae	Different Species
IMP	Y	2	AK	11	indirect	-169	hospital	ERR4280170_filtered.fasta	Enterobacter cloacae	ERR4280153_filtered.fasta	Klebsiella pneumoniae	Different Species
IMP	Y	2	AK	12	indirect	-138	hospital	ERR4280170_filtered.fasta	Enterobacter cloacae	ERR4280153_filtered.fasta	Klebsiella pneumoniae	Different Species
IMP	Y	2	AL	1	indirect	-216	building	ERR4280170_filtered.fasta	Enterobacter cloacae	ERR4280177_filtered.fasta	Enterobacter hormaechei	Different Species
IMP	Y	2	AL	2	indirect	-221	building	ERR4280170_filtered.fasta	Enterobacter cloacae	ERR4280177_filtered.fasta	Enterobacter hormaechei	Different Species
IMP	Y	2	AL	3	indirect	-221	building	ERR4280170_filtered.fasta	Enterobacter cloacae	ERR4280177_filtered.fasta	Enterobacter hormaechei	Different Species
IMP	Y	2	AL	4	indirect	-222	building	ERR4280170_filtered.fasta	Enterobacter cloacae	ERR4280177_filtered.fasta	Enterobacter hormaechei	Different Species
IMP	Y	2	AL	5	indirect	-231	building	ERR4280170_filtered.fasta	Enterobacter cloacae	ERR4280177_filtered.fasta	Enterobacter hormaechei	Different Species
IMP	Y	2	AL	6	indirect	-231	building	ERR4280170_filtered.fasta	Enterobacter cloacae	ERR4280177_filtered.fasta	Enterobacter hormaechei	Different Species
IMP	Y	2	AL	7	indirect	-232	building	ERR4280170_filtered.fasta	Enterobacter cloacae	ERR4280177_filtered.fasta	Enterobacter hormaechei	Different Species
IMP	Y	2	AL	8	indirect	-234	building	ERR4280170_filtered.fasta	Enterobacter cloacae	ERR4280177_filtered.fasta	Enterobacter hormaechei	Different Species
IMP	Y	2	AL	9	indirect	-234	building	ERR4280170_filtered.fasta	Enterobacter cloacae	ERR4280177_filtered.fasta	Enterobacter hormaechei	Different Species
IMP	Y	2	AL	10	indirect	-235	building	ERR4280170_filtered.fasta	Enterobacter cloacae	ERR4280177_filtered.fasta	Enterobacter hormaechei	Different Species
IMP	Y	2	AL	11	indirect	-237	building	ERR4280170_filtered.fasta	Enterobacter cloacae	ERR4280177_filtered.fasta	Enterobacter hormaechei	Different Species
IMP	Y	2	AM	1	indirect	-68	building	ERR4280170_filtered.fasta	Enterobacter cloacae	ERR4280182_filtered.fasta	Enterobacter hormaechei	Different Species				Enterobacter_cloacae_ERR4280170_plasmid_AB040	Enterobacter_hormaechei_ERR4280182_plasmid_AB040	2
IMP	Y	2	AM	2	indirect	-171	hospital	ERR4280170_filtered.fasta	Enterobacter cloacae	ERR4280182_filtered.fasta	Enterobacter hormaechei	Different Species				Enterobacter_cloacae_ERR4280170_plasmid_AB040	Enterobacter_hormaechei_ERR4280182_plasmid_AB040	2
IMP	Y	2	AM	3	indirect	-234	hospital	ERR4280170_filtered.fasta	Enterobacter cloacae	ERR4280182_filtered.fasta	Enterobacter hormaechei	Different Species				Enterobacter_cloacae_ERR4280170_plasmid_AB040	Enterobacter_hormaechei_ERR4280182_plasmid_AB040	2
IMP	Y	2	AM	4	indirect	-237	building	ERR4280170_filtered.fasta	Enterobacter cloacae	ERR4280182_filtered.fasta	Enterobacter hormaechei	Different Species				Enterobacter_cloacae_ERR4280170_plasmid_AB040	Enterobacter_hormaechei_ERR4280182_plasmid_AB040	2
IMP	Y	2	AM	5	indirect	-244	building	ERR4280170_filtered.fasta	Enterobacter cloacae	ERR4280182_filtered.fasta	Enterobacter hormaechei	Different Species				Enterobacter_cloacae_ERR4280170_plasmid_AB040	Enterobacter_hormaechei_ERR4280182_plasmid_AB040	2
IMP	Y	2	AM	6	indirect	-249	building	ERR4280170_filtered.fasta	Enterobacter cloacae	ERR4280182_filtered.fasta	Enterobacter hormaechei	Different Species				Enterobacter_cloacae_ERR4280170_plasmid_AB040	Enterobacter_hormaechei_ERR4280182_plasmid_AB040	2
IMP	Y	2	AM	7	indirect	-249	building	ERR4280170_filtered.fasta	Enterobacter cloacae	ERR4280182_filtered.fasta	Enterobacter hormaechei	Different Species				Enterobacter_cloacae_ERR4280170_plasmid_AB040	Enterobacter_hormaechei_ERR4280182_plasmid_AB040	2
IMP	Y	2	AM	8	indirect	-250	building	ERR4280170_filtered.fasta	Enterobacter cloacae	ERR4280182_filtered.fasta	Enterobacter hormaechei	Different Species				Enterobacter_cloacae_ERR4280170_plasmid_AB040	Enterobacter_hormaechei_ERR4280182_plasmid_AB040	2
IMP	Y	2	AM	9	indirect	-254	building	ERR4280170_filtered.fasta	Enterobacter cloacae	ERR4280182_filtered.fasta	Enterobacter hormaechei	Different Species				Enterobacter_cloacae_ERR4280170_plasmid_AB040	Enterobacter_hormaechei_ERR4280182_plasmid_AB040	2
IMP	Y	2	AM	10	indirect	-254	building	ERR4280170_filtered.fasta	Enterobacter cloacae	ERR4280182_filtered.fasta	Enterobacter hormaechei	Different Species				Enterobacter_cloacae_ERR4280170_plasmid_AB040	Enterobacter_hormaechei_ERR4280182_plasmid_AB040	2
IMP	Y	2	AM	11	indirect	-255	building	ERR4280170_filtered.fasta	Enterobacter cloacae	ERR4280182_filtered.fasta	Enterobacter hormaechei	Different Species				Enterobacter_cloacae_ERR4280170_plasmid_AB040	Enterobacter_hormaechei_ERR4280182_plasmid_AB040	2
IMP	Y	2	AN	1	indirect	-251	hospital	ERR4280170_filtered.fasta	Enterobacter cloacae	ERR4280175_filtered.fasta	Enterobacter ludwigii	Different Species
IMP	Y	2	AO	1	indirect	-282	hospital	ERR4280170_filtered.fasta	Enterobacter cloacae	ERR4280176_filtered.fasta	Klebsiella pneumoniae	Different Species
IMP	Y	2	AO	2	indirect	-276	hospital	ERR4280170_filtered.fasta	Enterobacter cloacae	ERR4280176_filtered.fasta	Klebsiella pneumoniae	Different Species
IMP	Y	2	AO	3	indirect	-275	hospital	ERR4280170_filtered.fasta	Enterobacter cloacae	ERR4280176_filtered.fasta	Klebsiella pneumoniae	Different Species
IMP	Y	2	AO	4	indirect	-275	hospital	ERR4280170_filtered.fasta	Enterobacter cloacae	ERR4280176_filtered.fasta	Klebsiella pneumoniae	Different Species
IMP	Y	2	AO	5	indirect	-241	hospital	ERR4280170_filtered.fasta	Enterobacter cloacae	ERR4280176_filtered.fasta	Klebsiella pneumoniae	Different Species
IMP	Y	2	AO	6	indirect	-237	hospital	ERR4280170_filtered.fasta	Enterobacter cloacae	ERR4280176_filtered.fasta	Klebsiella pneumoniae	Different Species
IMP	Y	2	AO	7	indirect	-166	hospital	ERR4280170_filtered.fasta	Enterobacter cloacae	ERR4280176_filtered.fasta	Klebsiella pneumoniae	Different Species
IMP	Y	2	AO	8	indirect	-164	hospital	ERR4280170_filtered.fasta	Enterobacter cloacae	ERR4280176_filtered.fasta	Klebsiella pneumoniae	Different Species
IMP	Y	2	AO	9	indirect	-163	hospital	ERR4280170_filtered.fasta	Enterobacter cloacae	ERR4280176_filtered.fasta	Klebsiella pneumoniae	Different Species
IMP	Y	2	AO	10	indirect	-163	hospital	ERR4280170_filtered.fasta	Enterobacter cloacae	ERR4280176_filtered.fasta	Klebsiella pneumoniae	Different Species
IMP	Y	2	AO	11	indirect	-155	hospital	ERR4280170_filtered.fasta	Enterobacter cloacae	ERR4280176_filtered.fasta	Klebsiella pneumoniae	Different Species
IMP	Y	2	AO	12	indirect	-106	hospital	ERR4280170_filtered.fasta	Enterobacter cloacae	ERR4280176_filtered.fasta	Klebsiella pneumoniae	Different Species
IMP	Y	2	AO	13	indirect	-105	hospital	ERR4280170_filtered.fasta	Enterobacter cloacae	ERR4280176_filtered.fasta	Klebsiella pneumoniae	Different Species
IMP	Y	2	AO	14	indirect	-105	hospital	ERR4280170_filtered.fasta	Enterobacter cloacae	ERR4280176_filtered.fasta	Klebsiella pneumoniae	Different Species
IMP	Y	2	AO	15	indirect	-102	hospital	ERR4280170_filtered.fasta	Enterobacter cloacae	ERR4280176_filtered.fasta	Klebsiella pneumoniae	Different Species
IMP	Y	2	AO	16	indirect	-68	hospital	ERR4280170_filtered.fasta	Enterobacter cloacae	ERR4280176_filtered.fasta	Klebsiella pneumoniae	Different Species
IMP	Y	2	AO	17	indirect	-8	hospital	ERR4280170_filtered.fasta	Enterobacter cloacae	ERR4280176_filtered.fasta	Klebsiella pneumoniae	Different Species
IMP	Y	2	AO	18	indirect	-26	hospital	ERR4280170_filtered.fasta	Enterobacter cloacae	ERR4280176_filtered.fasta	Klebsiella pneumoniae	Different Species
IMP	Y	2	AO	19	indirect	-26	hospital	ERR4280170_filtered.fasta	Enterobacter cloacae	ERR4280176_filtered.fasta	Klebsiella pneumoniae	Different Species
IMP	Y	2	AO	20	indirect	-27	hospital	ERR4280170_filtered.fasta	Enterobacter cloacae	ERR4280176_filtered.fasta	Klebsiella pneumoniae	Different Species
IMP	Y	2	AO	21	indirect	-57	hospital	ERR4280170_filtered.fasta	Enterobacter cloacae	ERR4280176_filtered.fasta	Klebsiella pneumoniae	Different Species
IMP	Y	2	AO	22	indirect	-90	hospital	ERR4280170_filtered.fasta	Enterobacter cloacae	ERR4280176_filtered.fasta	Klebsiella pneumoniae	Different Species
IMP	Y	2	AO	23	indirect	-101	hospital	ERR4280170_filtered.fasta	Enterobacter cloacae	ERR4280176_filtered.fasta	Klebsiella pneumoniae	Different Species
IMP	Y	2	AO	24	indirect	-123	hospital	ERR4280170_filtered.fasta	Enterobacter cloacae	ERR4280176_filtered.fasta	Klebsiella pneumoniae	Different Species
IMP	Y	2	AO	25	indirect	-165	hospital	ERR4280170_filtered.fasta	Enterobacter cloacae	ERR4280176_filtered.fasta	Klebsiella pneumoniae	Different Species
IMP	Y	2	AO	26	indirect	-201	hospital	ERR4280170_filtered.fasta	Enterobacter cloacae	ERR4280176_filtered.fasta	Klebsiella pneumoniae	Different Species
IMP	Y	2	AO	27	indirect	-266	hospital	ERR4280170_filtered.fasta	Enterobacter cloacae	ERR4280176_filtered.fasta	Klebsiella pneumoniae	Different Species
IMP	Y	2	AO	28	indirect	-266	hospital	ERR4280170_filtered.fasta	Enterobacter cloacae	ERR4280176_filtered.fasta	Klebsiella pneumoniae	Different Species
IMP	Y	2	AO	29	indirect	-267	hospital	ERR4280170_filtered.fasta	Enterobacter cloacae	ERR4280176_filtered.fasta	Klebsiella pneumoniae	Different Species
IMP	Y	2	AO	30	indirect	-295	hospital	ERR4280170_filtered.fasta	Enterobacter cloacae	ERR4280176_filtered.fasta	Klebsiella pneumoniae	Different Species
IMP	Y	2	AP	5	indirect	-208	hospital	ERR4280170_filtered.fasta	Enterobacter cloacae	ERR4280201_filtered.fasta	Enterobacter hormaechei	Different Species				Enterobacter_cloacae_ERR4280170_plasmid_AB040	Enterobacter_hormaechei_ERR4280201_plasmid_AB040	0
IMP	Y	2	AP	6	indirect	-222	building	ERR4280170_filtered.fasta	Enterobacter cloacae	ERR4280201_filtered.fasta	Enterobacter hormaechei	Different Species				Enterobacter_cloacae_ERR4280170_plasmid_AB040	Enterobacter_hormaechei_ERR4280201_plasmid_AB040	0
IMP	Y	2	AP	7	indirect	-234	hospital	ERR4280170_filtered.fasta	Enterobacter cloacae	ERR4280201_filtered.fasta	Enterobacter hormaechei	Different Species				Enterobacter_cloacae_ERR4280170_plasmid_AB040	Enterobacter_hormaechei_ERR4280201_plasmid_AB040	0
IMP	Y	2	AP	8	indirect	-234	building	ERR4280170_filtered.fasta	Enterobacter cloacae	ERR4280201_filtered.fasta	Enterobacter hormaechei	Different Species				Enterobacter_cloacae_ERR4280170_plasmid_AB040	Enterobacter_hormaechei_ERR4280201_plasmid_AB040	0
IMP	Y	2	AP	9	indirect	-235	hospital	ERR4280170_filtered.fasta	Enterobacter cloacae	ERR4280201_filtered.fasta	Enterobacter hormaechei	Different Species				Enterobacter_cloacae_ERR4280170_plasmid_AB040	Enterobacter_hormaechei_ERR4280201_plasmid_AB040	0
IMP	Y	2	AP	10	indirect	-244	building	ERR4280170_filtered.fasta	Enterobacter cloacae	ERR4280201_filtered.fasta	Enterobacter hormaechei	Different Species				Enterobacter_cloacae_ERR4280170_plasmid_AB040	Enterobacter_hormaechei_ERR4280201_plasmid_AB040	0
IMP	Y	2	AP	11	indirect	-249	hospital	ERR4280170_filtered.fasta	Enterobacter cloacae	ERR4280201_filtered.fasta	Enterobacter hormaechei	Different Species				Enterobacter_cloacae_ERR4280170_plasmid_AB040	Enterobacter_hormaechei_ERR4280201_plasmid_AB040	0
IMP	Y	2	AP	12	indirect	-249	building	ERR4280170_filtered.fasta	Enterobacter cloacae	ERR4280201_filtered.fasta	Enterobacter hormaechei	Different Species				Enterobacter_cloacae_ERR4280170_plasmid_AB040	Enterobacter_hormaechei_ERR4280201_plasmid_AB040	0
