## Supplementary Tables for "WGS-Enabled Surveillance Improves Detection Of Transmission Events Within A Large Tertiary Care Hospital Trust In London" (part 34 of 44)

### Sheet: T1. Contact-Genome Pairs (continued)
ichnt_collection	patient_1	patient_1_movement_id	patient_2	patient_2_movement_id	contact	duration	contact_level	genome_patient_1	species_patient_1	genome_patient_2	species_patient_2	species_match	snp_distance	transformer_cosine_similarity	accessory_jaccard_distance	plasmid_1	plasmid_2	pling_distance
IMP	Y	2	AP	13	indirect	-250	hospital	ERR4280170_filtered.fasta	Enterobacter cloacae	ERR4280201_filtered.fasta	Enterobacter hormaechei	Different Species				Enterobacter_cloacae_ERR4280170_plasmid_AB040	Enterobacter_hormaechei_ERR4280201_plasmid_AB040	0
IMP	Y	2	AQ	2	indirect	-286	building	ERR4280170_filtered.fasta	Enterobacter cloacae	ERR4280204_filtered.fasta	Klebsiella pneumoniae	Different Species
IMP	Y	2	AQ	3	indirect	-327	building	ERR4280170_filtered.fasta	Enterobacter cloacae	ERR4280204_filtered.fasta	Klebsiella pneumoniae	Different Species
IMP	Y	2	AQ	4	indirect	-327	hospital	ERR4280170_filtered.fasta	Enterobacter cloacae	ERR4280204_filtered.fasta	Klebsiella pneumoniae	Different Species
IMP	Y	2	AR	1	indirect	-127	hospital	ERR4280170_filtered.fasta	Enterobacter cloacae	ERR4280154_filtered.fasta	Klebsiella pneumoniae	Different Species
IMP	Y	2	AS	1	indirect	-321	building	ERR4280170_filtered.fasta	Enterobacter cloacae	ERR4280205_filtered.fasta	Enterobacter cloacae	Same Species				Enterobacter_cloacae_ERR4280170_plasmid_AB040	Enterobacter_cloacae_ERR4280205_plasmid_AB040	0
IMP	Y	2	AU	2	indirect	-66	building	ERR4280170_filtered.fasta	Enterobacter cloacae	ERR4280155_filtered.fasta	Enterobacter hormaechei	Different Species				Enterobacter_cloacae_ERR4280170_plasmid_AB040	Enterobacter_hormaechei_ERR4280155_plasmid_AB040	0
IMP	Y	2	AV	1	indirect	-389	hospital	ERR4280170_filtered.fasta	Enterobacter cloacae	ERR4280183_filtered.fasta	Atlantibacter hermannii	Different Species
IMP	Y	2	AV	2	indirect	-389	hospital	ERR4280170_filtered.fasta	Enterobacter cloacae	ERR4280183_filtered.fasta	Atlantibacter hermannii	Different Species
IMP	Y	2	AV	3	indirect	-390	hospital	ERR4280170_filtered.fasta	Enterobacter cloacae	ERR4280183_filtered.fasta	Atlantibacter hermannii	Different Species
IMP	Y	2	AW	1	indirect	-327	hospital	ERR4280170_filtered.fasta	Enterobacter cloacae	ERR4280207_filtered.fasta	Escherichia coli	Different Species
IMP	Y	2	AW	2	indirect	-154	hospital	ERR4280170_filtered.fasta	Enterobacter cloacae	ERR4280207_filtered.fasta	Escherichia coli	Different Species
IMP	Y	2	AW	3	indirect	-124	hospital	ERR4280170_filtered.fasta	Enterobacter cloacae	ERR4280207_filtered.fasta	Escherichia coli	Different Species
IMP	Y	2	AW	4	indirect	-90	hospital	ERR4280170_filtered.fasta	Enterobacter cloacae	ERR4280207_filtered.fasta	Escherichia coli	Different Species
IMP	Y	2	AW	5	indirect	-89	hospital	ERR4280170_filtered.fasta	Enterobacter cloacae	ERR4280207_filtered.fasta	Escherichia coli	Different Species
IMP	Y	2	AW	6	indirect	-89	hospital	ERR4280170_filtered.fasta	Enterobacter cloacae	ERR4280207_filtered.fasta	Escherichia coli	Different Species
IMP	Y	2	AW	7	indirect	-78	hospital	ERR4280170_filtered.fasta	Enterobacter cloacae	ERR4280207_filtered.fasta	Escherichia coli	Different Species
IMP	Y	2	AW	8	indirect	-38	hospital	ERR4280170_filtered.fasta	Enterobacter cloacae	ERR4280207_filtered.fasta	Escherichia coli	Different Species
IMP	Y	2	AW	9	indirect	-39	hospital	ERR4280170_filtered.fasta	Enterobacter cloacae	ERR4280207_filtered.fasta	Escherichia coli	Different Species
IMP	Y	2	AW	10	indirect	-39	hospital	ERR4280170_filtered.fasta	Enterobacter cloacae	ERR4280207_filtered.fasta	Escherichia coli	Different Species
IMP	Y	2	AW	11	indirect	-40	hospital	ERR4280170_filtered.fasta	Enterobacter cloacae	ERR4280207_filtered.fasta	Escherichia coli	Different Species
IMP	Y	2	AW	12	indirect	-59	hospital	ERR4280170_filtered.fasta	Enterobacter cloacae	ERR4280207_filtered.fasta	Escherichia coli	Different Species
IMP	Y	2	AW	13	indirect	-97	hospital	ERR4280170_filtered.fasta	Enterobacter cloacae	ERR4280207_filtered.fasta	Escherichia coli	Different Species
IMP	Y	2	AW	14	indirect	-152	hospital	ERR4280170_filtered.fasta	Enterobacter cloacae	ERR4280207_filtered.fasta	Escherichia coli	Different Species
IMP	Y	2	AW	15	indirect	-173	hospital	ERR4280170_filtered.fasta	Enterobacter cloacae	ERR4280207_filtered.fasta	Escherichia coli	Different Species
IMP	Y	2	AW	16	indirect	-232	hospital	ERR4280170_filtered.fasta	Enterobacter cloacae	ERR4280207_filtered.fasta	Escherichia coli	Different Species
IMP	Y	2	AW	17	indirect	-280	hospital	ERR4280170_filtered.fasta	Enterobacter cloacae	ERR4280207_filtered.fasta	Escherichia coli	Different Species
IMP	Y	2	AW	18	indirect	-280	hospital	ERR4280170_filtered.fasta	Enterobacter cloacae	ERR4280207_filtered.fasta	Escherichia coli	Different Species
IMP	Y	2	AW	19	indirect	-281	hospital	ERR4280170_filtered.fasta	Enterobacter cloacae	ERR4280207_filtered.fasta	Escherichia coli	Different Species
IMP	Y	2	AW	20	indirect	-281	hospital	ERR4280170_filtered.fasta	Enterobacter cloacae	ERR4280207_filtered.fasta	Escherichia coli	Different Species
IMP	Y	2	AW	21	indirect	-326	hospital	ERR4280170_filtered.fasta	Enterobacter cloacae	ERR4280207_filtered.fasta	Escherichia coli	Different Species
IMP	Y	2	AW	22	indirect	-342	hospital	ERR4280170_filtered.fasta	Enterobacter cloacae	ERR4280207_filtered.fasta	Escherichia coli	Different Species
IMP	Y	2	AW	23	indirect	-355	hospital	ERR4280170_filtered.fasta	Enterobacter cloacae	ERR4280207_filtered.fasta	Escherichia coli	Different Species
IMP	Y	2	AW	24	indirect	-376	hospital	ERR4280170_filtered.fasta	Enterobacter cloacae	ERR4280207_filtered.fasta	Escherichia coli	Different Species
IMP	Y	2	AW	25	indirect	-407	hospital	ERR4280170_filtered.fasta	Enterobacter cloacae	ERR4280207_filtered.fasta	Escherichia coli	Different Species
IMP	Y	2	AX	1	indirect	-397	hospital	ERR4280170_filtered.fasta	Enterobacter cloacae	ERR4280208_filtered.fasta	Enterobacter hormaechei	Different Species				Enterobacter_cloacae_ERR4280170_plasmid_AB040	Enterobacter_hormaechei_ERR4280208_plasmid_AB040	0
IMP	Y	2	AX	2	indirect	-399	building	ERR4280170_filtered.fasta	Enterobacter cloacae	ERR4280208_filtered.fasta	Enterobacter hormaechei	Different Species				Enterobacter_cloacae_ERR4280170_plasmid_AB040	Enterobacter_hormaechei_ERR4280208_plasmid_AB040	0
IMP	Y	2	AX	3	indirect	-413	hospital	ERR4280170_filtered.fasta	Enterobacter cloacae	ERR4280208_filtered.fasta	Enterobacter hormaechei	Different Species				Enterobacter_cloacae_ERR4280170_plasmid_AB040	Enterobacter_hormaechei_ERR4280208_plasmid_AB040	0
IMP	Y	2	BA	3	indirect	-421	building	ERR4280170_filtered.fasta	Enterobacter cloacae	ERR4280184_filtered.fasta	Enterobacter kobei	Different Species				Enterobacter_cloacae_ERR4280170_plasmid_AB040	Enterobacter_kobei_ERR4280184_plasmid_AB040	0
IMP	Y	2	BA	4	indirect	-425	building	ERR4280170_filtered.fasta	Enterobacter cloacae	ERR4280184_filtered.fasta	Enterobacter kobei	Different Species				Enterobacter_cloacae_ERR4280170_plasmid_AB040	Enterobacter_kobei_ERR4280184_plasmid_AB040	0
IMP	Y	2	BB	1	indirect	-160	hospital	ERR4280170_filtered.fasta	Enterobacter cloacae	ERR4280190_filtered.fasta	Klebsiella aerogenes	Different Species
IMP	Y	2	BB	2	indirect	-159	hospital	ERR4280170_filtered.fasta	Enterobacter cloacae	ERR4280190_filtered.fasta	Klebsiella aerogenes	Different Species
IMP	Y	2	BB	3	indirect	-159	hospital	ERR4280170_filtered.fasta	Enterobacter cloacae	ERR4280190_filtered.fasta	Klebsiella aerogenes	Different Species
IMP	Y	2	BB	4	indirect	-156	hospital	ERR4280170_filtered.fasta	Enterobacter cloacae	ERR4280190_filtered.fasta	Klebsiella aerogenes	Different Species
IMP	Y	2	BB	5	indirect	-409	hospital	ERR4280170_filtered.fasta	Enterobacter cloacae	ERR4280190_filtered.fasta	Klebsiella aerogenes	Different Species
IMP	Y	2	BB	6	indirect	-410	hospital	ERR4280170_filtered.fasta	Enterobacter cloacae	ERR4280190_filtered.fasta	Klebsiella aerogenes	Different Species
IMP	Y	2	BB	7	indirect	-412	hospital	ERR4280170_filtered.fasta	Enterobacter cloacae	ERR4280190_filtered.fasta	Klebsiella aerogenes	Different Species
IMP	Y	2	BB	8	indirect	-412	hospital	ERR4280170_filtered.fasta	Enterobacter cloacae	ERR4280190_filtered.fasta	Klebsiella aerogenes	Different Species
IMP	Y	2	BB	9	indirect	-413	hospital	ERR4280170_filtered.fasta	Enterobacter cloacae	ERR4280190_filtered.fasta	Klebsiella aerogenes	Different Species
IMP	Y	2	BB	10	indirect	-413	hospital	ERR4280170_filtered.fasta	Enterobacter cloacae	ERR4280190_filtered.fasta	Klebsiella aerogenes	Different Species
IMP	Y	2	BB	11	indirect	-424	hospital	ERR4280170_filtered.fasta	Enterobacter cloacae	ERR4280190_filtered.fasta	Klebsiella aerogenes	Different Species
IMP	Y	2	BB	12	indirect	-424	hospital	ERR4280170_filtered.fasta	Enterobacter cloacae	ERR4280190_filtered.fasta	Klebsiella aerogenes	Different Species
IMP	Y	2	BB	13	indirect	-425	hospital	ERR4280170_filtered.fasta	Enterobacter cloacae	ERR4280190_filtered.fasta	Klebsiella aerogenes	Different Species
IMP	Y	2	BB	14	indirect	-426	hospital	ERR4280170_filtered.fasta	Enterobacter cloacae	ERR4280190_filtered.fasta	Klebsiella aerogenes	Different Species
IMP	Y	2	BB	15	indirect	-428	hospital	ERR4280170_filtered.fasta	Enterobacter cloacae	ERR4280190_filtered.fasta	Klebsiella aerogenes	Different Species
IMP	Y	2	BB	16	indirect	-428	hospital	ERR4280170_filtered.fasta	Enterobacter cloacae	ERR4280190_filtered.fasta	Klebsiella aerogenes	Different Species
IMP	Y	2	BB	17	indirect	-429	hospital	ERR4280170_filtered.fasta	Enterobacter cloacae	ERR4280190_filtered.fasta	Klebsiella aerogenes	Different Species
IMP	Y	2	BB	18	indirect	-430	hospital	ERR4280170_filtered.fasta	Enterobacter cloacae	ERR4280190_filtered.fasta	Klebsiella aerogenes	Different Species
IMP	Y	2	BC	5	indirect	-356	hospital	ERR4280170_filtered.fasta	Enterobacter cloacae	ERR4280211_filtered.fasta	Escherichia coli	Different Species
IMP	Y	2	BE	2	indirect	-432	building	ERR4280170_filtered.fasta	Enterobacter cloacae	ERR4280185_filtered.fasta	Klebsiella quasipneumoniae	Different Species
IMP	Y	2	BE	3	indirect	-436	hospital	ERR4280170_filtered.fasta	Enterobacter cloacae	ERR4280185_filtered.fasta	Klebsiella quasipneumoniae	Different Species
IMP	Y	2	BE	4	indirect	-436	building	ERR4280170_filtered.fasta	Enterobacter cloacae	ERR4280185_filtered.fasta	Klebsiella quasipneumoniae	Different Species
IMP	Y	2	BE	5	indirect	-437	hospital	ERR4280170_filtered.fasta	Enterobacter cloacae	ERR4280185_filtered.fasta	Klebsiella quasipneumoniae	Different Species
IMP	Y	2	BF	1	indirect	-404	hospital	ERR4280170_filtered.fasta	Enterobacter cloacae	ERR4280186_filtered.fasta	Klebsiella aerogenes	Different Species
IMP	Y	2	BF	2	indirect	-409	hospital	ERR4280170_filtered.fasta	Enterobacter cloacae	ERR4280186_filtered.fasta	Klebsiella aerogenes	Different Species
IMP	Y	2	BF	3	indirect	-419	hospital	ERR4280170_filtered.fasta	Enterobacter cloacae	ERR4280186_filtered.fasta	Klebsiella aerogenes	Different Species
IMP	Y	2	BF	4	indirect	-419	hospital	ERR4280170_filtered.fasta	Enterobacter cloacae	ERR4280186_filtered.fasta	Klebsiella aerogenes	Different Species
IMP	Y	2	BF	5	indirect	-420	hospital	ERR4280170_filtered.fasta	Enterobacter cloacae	ERR4280186_filtered.fasta	Klebsiella aerogenes	Different Species
IMP	Y	2	BF	6	indirect	-433	hospital	ERR4280170_filtered.fasta	Enterobacter cloacae	ERR4280186_filtered.fasta	Klebsiella aerogenes	Different Species
IMP	Y	2	BF	7	indirect	-443	hospital	ERR4280170_filtered.fasta	Enterobacter cloacae	ERR4280186_filtered.fasta	Klebsiella aerogenes	Different Species
IMP	Y	2	BF	8	indirect	-443	hospital	ERR4280170_filtered.fasta	Enterobacter cloacae	ERR4280186_filtered.fasta	Klebsiella aerogenes	Different Species
IMP	Y	2	BF	9	indirect	-444	hospital	ERR4280170_filtered.fasta	Enterobacter cloacae	ERR4280186_filtered.fasta	Klebsiella aerogenes	Different Species
IMP	Y	2	BF	10	indirect	-444	hospital	ERR4280170_filtered.fasta	Enterobacter cloacae	ERR4280186_filtered.fasta	Klebsiella aerogenes	Different Species
IMP	Y	2	BG	9	indirect	-449	hospital	ERR4280170_filtered.fasta	Enterobacter cloacae	ERR4280212_filtered.fasta	Klebsiella aerogenes	Different Species
IMP	Y	2	BK	1	indirect	-221	hospital	ERR4280170_filtered.fasta	Enterobacter cloacae	ERR4280187_filtered.fasta	Enterobacter hormaechei	Different Species
IMP	Y	2	BK	2	indirect	-43	hospital	ERR4280170_filtered.fasta	Enterobacter cloacae	ERR4280187_filtered.fasta	Enterobacter hormaechei	Different Species
IMP	Y	2	BK	10	indirect	-308	hospital	ERR4280170_filtered.fasta	Enterobacter cloacae	ERR4280187_filtered.fasta	Enterobacter hormaechei	Different Species
IMP	Y	2	BK	12	indirect	-425	hospital	ERR4280170_filtered.fasta	Enterobacter cloacae	ERR4280187_filtered.fasta	Enterobacter hormaechei	Different Species
IMP	Y	2	BK	14	indirect	-463	hospital	ERR4280170_filtered.fasta	Enterobacter cloacae	ERR4280187_filtered.fasta	Enterobacter hormaechei	Different Species
IMP	Y	2	BL	15	indirect	-386	hospital	ERR4280170_filtered.fasta	Enterobacter cloacae	ERR4280214_filtered.fasta	Enterobacter hormaechei	Different Species				Enterobacter_cloacae_ERR4280170_plasmid_AB040	Enterobacter_hormaechei_ERR4280214_plasmid_AB040	0
IMP	Y	2	BL	16	indirect	-387	building	ERR4280170_filtered.fasta	Enterobacter cloacae	ERR4280214_filtered.fasta	Enterobacter hormaechei	Different Species				Enterobacter_cloacae_ERR4280170_plasmid_AB040	Enterobacter_hormaechei_ERR4280214_plasmid_AB040	0
IMP	Y	2	BL	17	indirect	-387	hospital	ERR4280170_filtered.fasta	Enterobacter cloacae	ERR4280214_filtered.fasta	Enterobacter hormaechei	Different Species				Enterobacter_cloacae_ERR4280170_plasmid_AB040	Enterobacter_hormaechei_ERR4280214_plasmid_AB040	0
IMP	Y	2	BL	18	indirect	-388	building	ERR4280170_filtered.fasta	Enterobacter cloacae	ERR4280214_filtered.fasta	Enterobacter hormaechei	Different Species				Enterobacter_cloacae_ERR4280170_plasmid_AB040	Enterobacter_hormaechei_ERR4280214_plasmid_AB040	0
IMP	Y	2	BL	19	indirect	-412	hospital	ERR4280170_filtered.fasta	Enterobacter cloacae	ERR4280214_filtered.fasta	Enterobacter hormaechei	Different Species				Enterobacter_cloacae_ERR4280170_plasmid_AB040	Enterobacter_hormaechei_ERR4280214_plasmid_AB040	0
IMP	Y	2	BO	14	indirect	-350	hospital	ERR4280170_filtered.fasta	Enterobacter cloacae	ERR4280196_filtered.fasta	Escherichia coli	Different Species				Enterobacter_cloacae_ERR4280170_plasmid_AA739	Escherichia_coli_ERR4280196_plasmid_AA739	1
IMP	Y	2	BO	19	indirect	-417	hospital	ERR4280170_filtered.fasta	Enterobacter cloacae	ERR4280196_filtered.fasta	Escherichia coli	Different Species				Enterobacter_cloacae_ERR4280170_plasmid_AA739	Escherichia_coli_ERR4280196_plasmid_AA739	1
IMP	Y	2	BO	20	indirect	-450	hospital	ERR4280170_filtered.fasta	Enterobacter cloacae	ERR4280196_filtered.fasta	Escherichia coli	Different Species				Enterobacter_cloacae_ERR4280170_plasmid_AA739	Escherichia_coli_ERR4280196_plasmid_AA739	1
IMP	Y	2	BO	21	indirect	-473	hospital	ERR4280170_filtered.fasta	Enterobacter cloacae	ERR4280196_filtered.fasta	Escherichia coli	Different Species				Enterobacter_cloacae_ERR4280170_plasmid_AA739	Escherichia_coli_ERR4280196_plasmid_AA739	1
IMP	Y	2	BO	26	indirect	-501	hospital	ERR4280170_filtered.fasta	Enterobacter cloacae	ERR4280196_filtered.fasta	Escherichia coli	Different Species				Enterobacter_cloacae_ERR4280170_plasmid_AA739	Escherichia_coli_ERR4280196_plasmid_AA739	1
IMP	Y	2	BP	2	indirect	-494	hospital	ERR4280170_filtered.fasta	Enterobacter cloacae	ERR4280192_filtered.fasta	Enterobacter asburiae	Different Species
IMP	Y	2	BP	3	indirect	-504	hospital	ERR4280170_filtered.fasta	Enterobacter cloacae	ERR4280192_filtered.fasta	Enterobacter asburiae	Different Species
IMP	Y	2	BP	4	indirect	-504	hospital	ERR4280170_filtered.fasta	Enterobacter cloacae	ERR4280192_filtered.fasta	Enterobacter asburiae	Different Species
IMP	Y	2	BP	5	indirect	-505	hospital	ERR4280170_filtered.fasta	Enterobacter cloacae	ERR4280192_filtered.fasta	Enterobacter asburiae	Different Species
IMP	Y	2	BQ	1	indirect	-146	hospital	ERR4280170_filtered.fasta	Enterobacter cloacae	ERR4280157_filtered.fasta	Citrobacter freundii	Different Species
IMP	Y	2	BQ	2	indirect	-145	hospital	ERR4280170_filtered.fasta	Enterobacter cloacae	ERR4280157_filtered.fasta	Citrobacter freundii	Different Species
IMP	Y	2	BQ	3	indirect	-145	hospital	ERR4280170_filtered.fasta	Enterobacter cloacae	ERR4280157_filtered.fasta	Citrobacter freundii	Different Species
IMP	Y	2	BQ	4	indirect	-138	hospital	ERR4280170_filtered.fasta	Enterobacter cloacae	ERR4280157_filtered.fasta	Citrobacter freundii	Different Species
IMP	Y	2	BQ	5	indirect	-119	hospital	ERR4280170_filtered.fasta	Enterobacter cloacae	ERR4280157_filtered.fasta	Citrobacter freundii	Different Species
IMP	Y	2	BQ	6	indirect	-105	hospital	ERR4280170_filtered.fasta	Enterobacter cloacae	ERR4280157_filtered.fasta	Citrobacter freundii	Different Species
IMP	Y	2	BQ	7	indirect	-104	hospital	ERR4280170_filtered.fasta	Enterobacter cloacae	ERR4280157_filtered.fasta	Citrobacter freundii	Different Species
IMP	Y	2	BQ	8	indirect	-104	hospital	ERR4280170_filtered.fasta	Enterobacter cloacae	ERR4280157_filtered.fasta	Citrobacter freundii	Different Species
IMP	Y	2	BQ	9	indirect	-101	hospital	ERR4280170_filtered.fasta	Enterobacter cloacae	ERR4280157_filtered.fasta	Citrobacter freundii	Different Species
IMP	Y	2	BQ	10	indirect	-101	hospital	ERR4280170_filtered.fasta	Enterobacter cloacae	ERR4280157_filtered.fasta	Citrobacter freundii	Different Species
IMP	Y	2	BR	3	indirect	-448	building	ERR4280170_filtered.fasta	Enterobacter cloacae	ERR4280228_filtered.fasta	Klebsiella pneumoniae	Different Species
IMP	Y	2	BR	3	indirect	-448	building	ERR4280170_filtered.fasta	Enterobacter cloacae	ERR4280229_filtered.fasta	Enterobacter hormaechei	Different Species				Enterobacter_cloacae_ERR4280170_plasmid_AB040	Enterobacter_hormaechei_ERR4280229_plasmid_AB040	0
IMP	Y	2	BR	5	indirect	-449	building	ERR4280170_filtered.fasta	Enterobacter cloacae	ERR4280228_filtered.fasta	Klebsiella pneumoniae	Different Species
IMP	Y	2	BR	5	indirect	-449	building	ERR4280170_filtered.fasta	Enterobacter cloacae	ERR4280229_filtered.fasta	Enterobacter hormaechei	Different Species				Enterobacter_cloacae_ERR4280170_plasmid_AB040	Enterobacter_hormaechei_ERR4280229_plasmid_AB040	0
IMP	Y	2	BR	6	indirect	-501	building	ERR4280170_filtered.fasta	Enterobacter cloacae	ERR4280228_filtered.fasta	Klebsiella pneumoniae	Different Species
IMP	Y	2	BR	6	indirect	-501	building	ERR4280170_filtered.fasta	Enterobacter cloacae	ERR4280229_filtered.fasta	Enterobacter hormaechei	Different Species				Enterobacter_cloacae_ERR4280170_plasmid_AB040	Enterobacter_hormaechei_ERR4280229_plasmid_AB040	0
IMP	Y	2	BR	7	indirect	-517	building	ERR4280170_filtered.fasta	Enterobacter cloacae	ERR4280228_filtered.fasta	Klebsiella pneumoniae	Different Species
IMP	Y	2	BR	7	indirect	-517	building	ERR4280170_filtered.fasta	Enterobacter cloacae	ERR4280229_filtered.fasta	Enterobacter hormaechei	Different Species				Enterobacter_cloacae_ERR4280170_plasmid_AB040	Enterobacter_hormaechei_ERR4280229_plasmid_AB040	0
IMP	Y	2	BS	1	indirect	-477	hospital	ERR4280170_filtered.fasta	Enterobacter cloacae	ERR4280194_filtered.fasta	Escherichia coli	Different Species
IMP	Y	2	BS	2	indirect	-524	hospital	ERR4280170_filtered.fasta	Enterobacter cloacae	ERR4280194_filtered.fasta	Escherichia coli	Different Species
IMP	Y	2	BT	1	indirect	-35	hospital	ERR4280170_filtered.fasta	Enterobacter cloacae	ERR4280230_filtered.fasta	Enterobacter asburiae	Different Species
IMP	Y	2	BT	2	indirect	-507	hospital	ERR4280170_filtered.fasta	Enterobacter cloacae	ERR4280230_filtered.fasta	Enterobacter asburiae	Different Species
IMP	Y	2	BU	1	indirect	-513	building	ERR4280170_filtered.fasta	Enterobacter cloacae	ERR4280231_filtered.fasta	Enterobacter roggenkampii	Different Species				Enterobacter_cloacae_ERR4280170_plasmid_AB040	Enterobacter_roggenkampii_ERR4280231_plasmid_AB040	0
IMP	Y	2	BV	1	indirect	-199	hospital	ERR4280170_filtered.fasta	Enterobacter cloacae	ERR4280193_filtered.fasta	Enterobacter hormaechei	Different Species				Enterobacter_cloacae_ERR4280170_plasmid_AA739	Enterobacter_hormaechei_ERR4280193_plasmid_AA739	1
IMP	Y	2	BV	2	indirect	-266	hospital	ERR4280170_filtered.fasta	Enterobacter cloacae	ERR4280193_filtered.fasta	Enterobacter hormaechei	Different Species				Enterobacter_cloacae_ERR4280170_plasmid_AA739	Enterobacter_hormaechei_ERR4280193_plasmid_AA739	1
IMP	Y	2	BV	3	indirect	-308	hospital	ERR4280170_filtered.fasta	Enterobacter cloacae	ERR4280193_filtered.fasta	Enterobacter hormaechei	Different Species				Enterobacter_cloacae_ERR4280170_plasmid_AA739	Enterobacter_hormaechei_ERR4280193_plasmid_AA739	1
IMP	Y	2	BV	4	indirect	-309	hospital	ERR4280170_filtered.fasta	Enterobacter cloacae	ERR4280193_filtered.fasta	Enterobacter hormaechei	Different Species				Enterobacter_cloacae_ERR4280170_plasmid_AA739	Enterobacter_hormaechei_ERR4280193_plasmid_AA739	1
IMP	Y	2	BV	5	indirect	-313	hospital	ERR4280170_filtered.fasta	Enterobacter cloacae	ERR4280193_filtered.fasta	Enterobacter hormaechei	Different Species				Enterobacter_cloacae_ERR4280170_plasmid_AA739	Enterobacter_hormaechei_ERR4280193_plasmid_AA739	1
IMP	Y	2	BV	6	indirect	-313	hospital	ERR4280170_filtered.fasta	Enterobacter cloacae	ERR4280193_filtered.fasta	Enterobacter hormaechei	Different Species				Enterobacter_cloacae_ERR4280170_plasmid_AA739	Enterobacter_hormaechei_ERR4280193_plasmid_AA739	1
IMP	Y	2	BV	7	indirect	-314	hospital	ERR4280170_filtered.fasta	Enterobacter cloacae	ERR4280193_filtered.fasta	Enterobacter hormaechei	Different Species				Enterobacter_cloacae_ERR4280170_plasmid_AA739	Enterobacter_hormaechei_ERR4280193_plasmid_AA739	1
IMP	Y	2	BV	8	indirect	-349	hospital	ERR4280170_filtered.fasta	Enterobacter cloacae	ERR4280193_filtered.fasta	Enterobacter hormaechei	Different Species				Enterobacter_cloacae_ERR4280170_plasmid_AA739	Enterobacter_hormaechei_ERR4280193_plasmid_AA739	1
IMP	Y	2	BV	9	indirect	-406	hospital	ERR4280170_filtered.fasta	Enterobacter cloacae	ERR4280193_filtered.fasta	Enterobacter hormaechei	Different Species				Enterobacter_cloacae_ERR4280170_plasmid_AA739	Enterobacter_hormaechei_ERR4280193_plasmid_AA739	1
IMP	Y	2	BV	10	indirect	-459	hospital	ERR4280170_filtered.fasta	Enterobacter cloacae	ERR4280193_filtered.fasta	Enterobacter hormaechei	Different Species				Enterobacter_cloacae_ERR4280170_plasmid_AA739	Enterobacter_hormaechei_ERR4280193_plasmid_AA739	1
IMP	Y	2	BV	11	indirect	-460	hospital	ERR4280170_filtered.fasta	Enterobacter cloacae	ERR4280193_filtered.fasta	Enterobacter hormaechei	Different Species				Enterobacter_cloacae_ERR4280170_plasmid_AA739	Enterobacter_hormaechei_ERR4280193_plasmid_AA739	1
IMP	Y	2	BV	12	indirect	-518	hospital	ERR4280170_filtered.fasta	Enterobacter cloacae	ERR4280193_filtered.fasta	Enterobacter hormaechei	Different Species				Enterobacter_cloacae_ERR4280170_plasmid_AA739	Enterobacter_hormaechei_ERR4280193_plasmid_AA739	1
IMP	Y	2	BW	7	indirect	-475	hospital	ERR4280170_filtered.fasta	Enterobacter cloacae	ERR4280234_filtered.fasta	Enterobacter hormaechei	Different Species
IMP	Y	2	BW	8	indirect	-476	hospital	ERR4280170_filtered.fasta	Enterobacter cloacae	ERR4280234_filtered.fasta	Enterobacter hormaechei	Different Species
IMP	Y	2	BX	6	indirect	-472	hospital	ERR4280170_filtered.fasta	Enterobacter cloacae	ERR4280232_filtered.fasta	Enterobacter asburiae	Different Species
IMP	Y	2	BX	6	indirect	-472	hospital	ERR4280170_filtered.fasta	Enterobacter cloacae	ERR4280233_filtered.fasta	Escherichia coli	Different Species
IMP	Y	2	BX	7	indirect	-478	hospital	ERR4280170_filtered.fasta	Enterobacter cloacae	ERR4280232_filtered.fasta	Enterobacter asburiae	Different Species
IMP	Y	2	BX	7	indirect	-478	hospital	ERR4280170_filtered.fasta	Enterobacter cloacae	ERR4280233_filtered.fasta	Escherichia coli	Different Species
IMP	Y	2	BX	8	indirect	-478	hospital	ERR4280170_filtered.fasta	Enterobacter cloacae	ERR4280232_filtered.fasta	Enterobacter asburiae	Different Species
IMP	Y	2	BX	8	indirect	-478	hospital	ERR4280170_filtered.fasta	Enterobacter cloacae	ERR4280233_filtered.fasta	Escherichia coli	Different Species
IMP	Y	2	BX	9	indirect	-479	hospital	ERR4280170_filtered.fasta	Enterobacter cloacae	ERR4280232_filtered.fasta	Enterobacter asburiae	Different Species
IMP	Y	2	BX	9	indirect	-479	hospital	ERR4280170_filtered.fasta	Enterobacter cloacae	ERR4280233_filtered.fasta	Escherichia coli	Different Species
IMP	Y	2	BX	10	indirect	-480	hospital	ERR4280170_filtered.fasta	Enterobacter cloacae	ERR4280232_filtered.fasta	Enterobacter asburiae	Different Species
IMP	Y	2	BX	10	indirect	-480	hospital	ERR4280170_filtered.fasta	Enterobacter cloacae	ERR4280233_filtered.fasta	Escherichia coli	Different Species
IMP	Y	2	BX	11	indirect	-492	hospital	ERR4280170_filtered.fasta	Enterobacter cloacae	ERR4280232_filtered.fasta	Enterobacter asburiae	Different Species
IMP	Y	2	BX	11	indirect	-492	hospital	ERR4280170_filtered.fasta	Enterobacter cloacae	ERR4280233_filtered.fasta	Escherichia coli	Different Species
IMP	Y	2	BX	12	indirect	-492	hospital	ERR4280170_filtered.fasta	Enterobacter cloacae	ERR4280232_filtered.fasta	Enterobacter asburiae	Different Species
IMP	Y	2	BX	12	indirect	-492	hospital	ERR4280170_filtered.fasta	Enterobacter cloacae	ERR4280233_filtered.fasta	Escherichia coli	Different Species
IMP	Y	2	BX	13	indirect	-493	hospital	ERR4280170_filtered.fasta	Enterobacter cloacae	ERR4280232_filtered.fasta	Enterobacter asburiae	Different Species
IMP	Y	2	BX	13	indirect	-493	hospital	ERR4280170_filtered.fasta	Enterobacter cloacae	ERR4280233_filtered.fasta	Escherichia coli	Different Species
IMP	Y	2	BX	14	indirect	-493	hospital	ERR4280170_filtered.fasta	Enterobacter cloacae	ERR4280232_filtered.fasta	Enterobacter asburiae	Different Species
IMP	Y	2	BX	14	indirect	-493	hospital	ERR4280170_filtered.fasta	Enterobacter cloacae	ERR4280233_filtered.fasta	Escherichia coli	Different Species
IMP	Y	2	BY	1	indirect	-497	building	ERR4280170_filtered.fasta	Enterobacter cloacae	ERR4280235_filtered.fasta	Enterobacter hormaechei	Different Species				Enterobacter_cloacae_ERR4280170_plasmid_AB040	Enterobacter_hormaechei_ERR4280235_plasmid_AB040	0
IMP	Y	2	BY	2	indirect	-525	building	ERR4280170_filtered.fasta	Enterobacter cloacae	ERR4280235_filtered.fasta	Enterobacter hormaechei	Different Species				Enterobacter_cloacae_ERR4280170_plasmid_AB040	Enterobacter_hormaechei_ERR4280235_plasmid_AB040	0
IMP	Y	2	BY	3	indirect	-526	building	ERR4280170_filtered.fasta	Enterobacter cloacae	ERR4280235_filtered.fasta	Enterobacter hormaechei	Different Species				Enterobacter_cloacae_ERR4280170_plasmid_AB040	Enterobacter_hormaechei_ERR4280235_plasmid_AB040	0
IMP	Y	2	BY	4	indirect	-561	building	ERR4280170_filtered.fasta	Enterobacter cloacae	ERR4280235_filtered.fasta	Enterobacter hormaechei	Different Species				Enterobacter_cloacae_ERR4280170_plasmid_AB040	Enterobacter_hormaechei_ERR4280235_plasmid_AB040	0
IMP	Y	3	Z	1	direct	1	ward	ERR4280170_filtered.fasta	Enterobacter cloacae	ERR4280172_filtered.fasta	Enterobacter cloacae	Same Species				Enterobacter_cloacae_ERR4280170_plasmid_AB040	Enterobacter_cloacae_ERR4280172_plasmid_AB040	0
IMP	Y	3	Z	1	direct	1	ward	ERR4280170_filtered.fasta	Enterobacter cloacae	ERR4280172_filtered.fasta	Enterobacter cloacae	Same Species				Enterobacter_cloacae_ERR4280170_plasmid_AG340	Enterobacter_cloacae_ERR4280172_plasmid_AG340	0
IMP	Y	3	Z	1	direct	1	ward	ERR4280170_filtered.fasta	Enterobacter cloacae	ERR4280179_filtered.fasta	Enterobacter hormaechei	Different Species
IMP	Y	3	Z	2	indirect	-1	hospital	ERR4280170_filtered.fasta	Enterobacter cloacae	ERR4280172_filtered.fasta	Enterobacter cloacae	Same Species				Enterobacter_cloacae_ERR4280170_plasmid_AB040	Enterobacter_cloacae_ERR4280172_plasmid_AB040	0
IMP	Y	3	Z	2	indirect	-1	hospital	ERR4280170_filtered.fasta	Enterobacter cloacae	ERR4280172_filtered.fasta	Enterobacter cloacae	Same Species				Enterobacter_cloacae_ERR4280170_plasmid_AG340	Enterobacter_cloacae_ERR4280172_plasmid_AG340	0
IMP	Y	3	Z	2	indirect	-1	hospital	ERR4280170_filtered.fasta	Enterobacter cloacae	ERR4280179_filtered.fasta	Enterobacter hormaechei	Different Species
IMP	Y	3	Z	3	indirect	-1	ward	ERR4280170_filtered.fasta	Enterobacter cloacae	ERR4280172_filtered.fasta	Enterobacter cloacae	Same Species				Enterobacter_cloacae_ERR4280170_plasmid_AB040	Enterobacter_cloacae_ERR4280172_plasmid_AB040	0
IMP	Y	3	Z	3	indirect	-1	ward	ERR4280170_filtered.fasta	Enterobacter cloacae	ERR4280172_filtered.fasta	Enterobacter cloacae	Same Species				Enterobacter_cloacae_ERR4280170_plasmid_AG340	Enterobacter_cloacae_ERR4280172_plasmid_AG340	0
IMP	Y	3	Z	3	indirect	-1	ward	ERR4280170_filtered.fasta	Enterobacter cloacae	ERR4280179_filtered.fasta	Enterobacter hormaechei	Different Species
IMP	Y	3	Z	4	indirect	-2	hospital	ERR4280170_filtered.fasta	Enterobacter cloacae	ERR4280172_filtered.fasta	Enterobacter cloacae	Same Species				Enterobacter_cloacae_ERR4280170_plasmid_AB040	Enterobacter_cloacae_ERR4280172_plasmid_AB040	0
IMP	Y	3	Z	4	indirect	-2	hospital	ERR4280170_filtered.fasta	Enterobacter cloacae	ERR4280172_filtered.fasta	Enterobacter cloacae	Same Species				Enterobacter_cloacae_ERR4280170_plasmid_AG340	Enterobacter_cloacae_ERR4280172_plasmid_AG340	0
IMP	Y	3	Z	4	indirect	-2	hospital	ERR4280170_filtered.fasta	Enterobacter cloacae	ERR4280179_filtered.fasta	Enterobacter hormaechei	Different Species
IMP	Y	3	Z	5	indirect	-7	hospital	ERR4280170_filtered.fasta	Enterobacter cloacae	ERR4280172_filtered.fasta	Enterobacter cloacae	Same Species				Enterobacter_cloacae_ERR4280170_plasmid_AB040	Enterobacter_cloacae_ERR4280172_plasmid_AB040	0
IMP	Y	3	Z	5	indirect	-7	hospital	ERR4280170_filtered.fasta	Enterobacter cloacae	ERR4280172_filtered.fasta	Enterobacter cloacae	Same Species				Enterobacter_cloacae_ERR4280170_plasmid_AG340	Enterobacter_cloacae_ERR4280172_plasmid_AG340	0
IMP	Y	3	Z	5	indirect	-7	hospital	ERR4280170_filtered.fasta	Enterobacter cloacae	ERR4280179_filtered.fasta	Enterobacter hormaechei	Different Species
IMP	Y	3	Z	6	indirect	-7	hospital	ERR4280170_filtered.fasta	Enterobacter cloacae	ERR4280172_filtered.fasta	Enterobacter cloacae	Same Species				Enterobacter_cloacae_ERR4280170_plasmid_AB040	Enterobacter_cloacae_ERR4280172_plasmid_AB040	0
IMP	Y	3	Z	6	indirect	-7	hospital	ERR4280170_filtered.fasta	Enterobacter cloacae	ERR4280172_filtered.fasta	Enterobacter cloacae	Same Species				Enterobacter_cloacae_ERR4280170_plasmid_AG340	Enterobacter_cloacae_ERR4280172_plasmid_AG340	0
IMP	Y	3	Z	6	indirect	-7	hospital	ERR4280170_filtered.fasta	Enterobacter cloacae	ERR4280179_filtered.fasta	Enterobacter hormaechei	Different Species
IMP	Y	3	Z	7	indirect	-8	hospital	ERR4280170_filtered.fasta	Enterobacter cloacae	ERR4280172_filtered.fasta	Enterobacter cloacae	Same Species				Enterobacter_cloacae_ERR4280170_plasmid_AB040	Enterobacter_cloacae_ERR4280172_plasmid_AB040	0
IMP	Y	3	Z	7	indirect	-8	hospital	ERR4280170_filtered.fasta	Enterobacter cloacae	ERR4280172_filtered.fasta	Enterobacter cloacae	Same Species				Enterobacter_cloacae_ERR4280170_plasmid_AG340	Enterobacter_cloacae_ERR4280172_plasmid_AG340	0
IMP	Y	3	Z	7	indirect	-8	hospital	ERR4280170_filtered.fasta	Enterobacter cloacae	ERR4280179_filtered.fasta	Enterobacter hormaechei	Different Species
IMP	Y	3	Z	8	indirect	-10	ward	ERR4280170_filtered.fasta	Enterobacter cloacae	ERR4280172_filtered.fasta	Enterobacter cloacae	Same Species				Enterobacter_cloacae_ERR4280170_plasmid_AB040	Enterobacter_cloacae_ERR4280172_plasmid_AB040	0
IMP	Y	3	Z	8	indirect	-10	ward	ERR4280170_filtered.fasta	Enterobacter cloacae	ERR4280172_filtered.fasta	Enterobacter cloacae	Same Species				Enterobacter_cloacae_ERR4280170_plasmid_AG340	Enterobacter_cloacae_ERR4280172_plasmid_AG340	0
IMP	Y	3	Z	8	indirect	-10	ward	ERR4280170_filtered.fasta	Enterobacter cloacae	ERR4280179_filtered.fasta	Enterobacter hormaechei	Different Species
IMP	Y	3	Z	9	indirect	-24	ward	ERR4280170_filtered.fasta	Enterobacter cloacae	ERR4280172_filtered.fasta	Enterobacter cloacae	Same Species				Enterobacter_cloacae_ERR4280170_plasmid_AB040	Enterobacter_cloacae_ERR4280172_plasmid_AB040	0
IMP	Y	3	Z	9	indirect	-24	ward	ERR4280170_filtered.fasta	Enterobacter cloacae	ERR4280172_filtered.fasta	Enterobacter cloacae	Same Species				Enterobacter_cloacae_ERR4280170_plasmid_AG340	Enterobacter_cloacae_ERR4280172_plasmid_AG340	0
IMP	Y	3	Z	9	indirect	-24	ward	ERR4280170_filtered.fasta	Enterobacter cloacae	ERR4280179_filtered.fasta	Enterobacter hormaechei	Different Species
IMP	Y	3	AA	1	indirect	-118	hospital	ERR4280170_filtered.fasta	Enterobacter cloacae	ERR4280180_filtered.fasta	Klebsiella pneumoniae	Different Species
IMP	Y	3	AB	1	indirect	-204	hospital	ERR4280170_filtered.fasta	Enterobacter cloacae	ERR4280173_filtered.fasta	Klebsiella pneumoniae	Different Species
IMP	Y	3	AB	2	indirect	-57	hospital	ERR4280170_filtered.fasta	Enterobacter cloacae	ERR4280173_filtered.fasta	Klebsiella pneumoniae	Different Species
IMP	Y	3	AB	3	indirect	-56	hospital	ERR4280170_filtered.fasta	Enterobacter cloacae	ERR4280173_filtered.fasta	Klebsiella pneumoniae	Different Species
IMP	Y	3	AB	4	indirect	-56	hospital	ERR4280170_filtered.fasta	Enterobacter cloacae	ERR4280173_filtered.fasta	Klebsiella pneumoniae	Different Species
IMP	Y	3	AB	5	indirect	-53	hospital	ERR4280170_filtered.fasta	Enterobacter cloacae	ERR4280173_filtered.fasta	Klebsiella pneumoniae	Different Species
IMP	Y	3	AB	6	indirect	-41	hospital	ERR4280170_filtered.fasta	Enterobacter cloacae	ERR4280173_filtered.fasta	Klebsiella pneumoniae	Different Species
IMP	Y	3	AB	7	indirect	-3	hospital	ERR4280170_filtered.fasta	Enterobacter cloacae	ERR4280173_filtered.fasta	Klebsiella pneumoniae	Different Species
IMP	Y	3	AB	8	indirect	-28	hospital	ERR4280170_filtered.fasta	Enterobacter cloacae	ERR4280173_filtered.fasta	Klebsiella pneumoniae	Different Species
IMP	Y	3	AB	9	indirect	-69	hospital	ERR4280170_filtered.fasta	Enterobacter cloacae	ERR4280173_filtered.fasta	Klebsiella pneumoniae	Different Species
IMP	Y	3	AB	10	indirect	-104	hospital	ERR4280170_filtered.fasta	Enterobacter cloacae	ERR4280173_filtered.fasta	Klebsiella pneumoniae	Different Species
IMP	Y	3	AB	11	indirect	-104	hospital	ERR4280170_filtered.fasta	Enterobacter cloacae	ERR4280173_filtered.fasta	Klebsiella pneumoniae	Different Species
IMP	Y	3	AB	12	indirect	-105	hospital	ERR4280170_filtered.fasta	Enterobacter cloacae	ERR4280173_filtered.fasta	Klebsiella pneumoniae	Different Species
IMP	Y	3	AB	13	indirect	-105	hospital	ERR4280170_filtered.fasta	Enterobacter cloacae	ERR4280173_filtered.fasta	Klebsiella pneumoniae	Different Species
IMP	Y	3	AB	14	indirect	-106	hospital	ERR4280170_filtered.fasta	Enterobacter cloacae	ERR4280173_filtered.fasta	Klebsiella pneumoniae	Different Species
IMP	Y	3	AB	15	indirect	-111	hospital	ERR4280170_filtered.fasta	Enterobacter cloacae	ERR4280173_filtered.fasta	Klebsiella pneumoniae	Different Species
IMP	Y	3	AB	16	indirect	-113	hospital	ERR4280170_filtered.fasta	Enterobacter cloacae	ERR4280173_filtered.fasta	Klebsiella pneumoniae	Different Species
IMP	Y	3	AB	17	indirect	-138	hospital	ERR4280170_filtered.fasta	Enterobacter cloacae	ERR4280173_filtered.fasta	Klebsiella pneumoniae	Different Species
IMP	Y	3	AB	18	indirect	-138	hospital	ERR4280170_filtered.fasta	Enterobacter cloacae	ERR4280173_filtered.fasta	Klebsiella pneumoniae	Different Species
IMP	Y	3	AC	1	indirect	-32	hospital	ERR4280170_filtered.fasta	Enterobacter cloacae	ERR4280181_filtered.fasta	Enterobacter hormaechei	Different Species
IMP	Y	3	AC	2	indirect	-101	hospital	ERR4280170_filtered.fasta	Enterobacter cloacae	ERR4280181_filtered.fasta	Enterobacter hormaechei	Different Species
IMP	Y	3	AC	3	indirect	-104	hospital	ERR4280170_filtered.fasta	Enterobacter cloacae	ERR4280181_filtered.fasta	Enterobacter hormaechei	Different Species
IMP	Y	3	AC	4	indirect	-104	hospital	ERR4280170_filtered.fasta	Enterobacter cloacae	ERR4280181_filtered.fasta	Enterobacter hormaechei	Different Species
IMP	Y	3	AC	5	indirect	-105	hospital	ERR4280170_filtered.fasta	Enterobacter cloacae	ERR4280181_filtered.fasta	Enterobacter hormaechei	Different Species
IMP	Y	3	AC	6	indirect	-106	hospital	ERR4280170_filtered.fasta	Enterobacter cloacae	ERR4280181_filtered.fasta	Enterobacter hormaechei	Different Species
IMP	Y	3	AC	7	indirect	-122	hospital	ERR4280170_filtered.fasta	Enterobacter cloacae	ERR4280181_filtered.fasta	Enterobacter hormaechei	Different Species
IMP	Y	3	AC	8	indirect	-123	hospital	ERR4280170_filtered.fasta	Enterobacter cloacae	ERR4280181_filtered.fasta	Enterobacter hormaechei	Different Species
IMP	Y	3	AC	9	indirect	-123	hospital	ERR4280170_filtered.fasta	Enterobacter cloacae	ERR4280181_filtered.fasta	Enterobacter hormaechei	Different Species
IMP	Y	3	AC	10	indirect	-124	hospital	ERR4280170_filtered.fasta	Enterobacter cloacae	ERR4280181_filtered.fasta	Enterobacter hormaechei	Different Species
IMP	Y	3	AC	11	indirect	-136	hospital	ERR4280170_filtered.fasta	Enterobacter cloacae	ERR4280181_filtered.fasta	Enterobacter hormaechei	Different Species
IMP	Y	3	AD	1	indirect	-139	ward	ERR4280170_filtered.fasta	Enterobacter cloacae	ERR4280197_filtered.fasta	Escherichia coli	Different Species				Enterobacter_cloacae_ERR4280170_plasmid_AA739	Escherichia_coli_ERR4280197_plasmid_AA739	1
IMP	Y	3	AF	2	indirect	-118	hospital	ERR4280170_filtered.fasta	Enterobacter cloacae	ERR4280178_filtered.fasta	Enterobacter ludwigii	Different Species
IMP	Y	3	AF	4	indirect	-178	hospital	ERR4280170_filtered.fasta	Enterobacter cloacae	ERR4280178_filtered.fasta	Enterobacter ludwigii	Different Species
IMP	Y	3	AG	1	indirect	-197	building	ERR4280170_filtered.fasta	Enterobacter cloacae	ERR4280199_filtered.fasta	Enterobacter hormaechei	Different Species				Enterobacter_cloacae_ERR4280170_plasmid_AB040	Enterobacter_hormaechei_ERR4280199_plasmid_AB040	0
IMP	Y	3	AG	2	indirect	-198	hospital	ERR4280170_filtered.fasta	Enterobacter cloacae	ERR4280199_filtered.fasta	Enterobacter hormaechei	Different Species				Enterobacter_cloacae_ERR4280170_plasmid_AB040	Enterobacter_hormaechei_ERR4280199_plasmid_AB040	0
IMP	Y	3	AG	3	indirect	-202	building	ERR4280170_filtered.fasta	Enterobacter cloacae	ERR4280199_filtered.fasta	Enterobacter hormaechei	Different Species				Enterobacter_cloacae_ERR4280170_plasmid_AB040	Enterobacter_hormaechei_ERR4280199_plasmid_AB040	0
IMP	Y	3	AG	4	indirect	-202	hospital	ERR4280170_filtered.fasta	Enterobacter cloacae	ERR4280199_filtered.fasta	Enterobacter hormaechei	Different Species				Enterobacter_cloacae_ERR4280170_plasmid_AB040	Enterobacter_hormaechei_ERR4280199_plasmid_AB040	0
IMP	Y	3	AG	5	indirect	-203	building	ERR4280170_filtered.fasta	Enterobacter cloacae	ERR4280199_filtered.fasta	Enterobacter hormaechei	Different Species				Enterobacter_cloacae_ERR4280170_plasmid_AB040	Enterobacter_hormaechei_ERR4280199_plasmid_AB040	0
IMP	Y	3	AH	1	indirect	-284	hospital	ERR4280170_filtered.fasta	Enterobacter cloacae	ERR4280174_filtered.fasta	Klebsiella pneumoniae	Different Species
IMP	Y	3	AH	2	indirect	-270	hospital	ERR4280170_filtered.fasta	Enterobacter cloacae	ERR4280174_filtered.fasta	Klebsiella pneumoniae	Different Species
IMP	Y	3	AH	3	indirect	-125	hospital	ERR4280170_filtered.fasta	Enterobacter cloacae	ERR4280174_filtered.fasta	Klebsiella pneumoniae	Different Species
IMP	Y	3	AH	4	indirect	-200	hospital	ERR4280170_filtered.fasta	Enterobacter cloacae	ERR4280174_filtered.fasta	Klebsiella pneumoniae	Different Species
IMP	Y	3	AH	5	indirect	-203	hospital	ERR4280170_filtered.fasta	Enterobacter cloacae	ERR4280174_filtered.fasta	Klebsiella pneumoniae	Different Species
IMP	Y	3	AI	1	indirect	-209	hospital	ERR4280170_filtered.fasta	Enterobacter cloacae	ERR4280202_filtered.fasta	Enterobacter hormaechei	Different Species				Enterobacter_cloacae_ERR4280170_plasmid_AB040	Enterobacter_hormaechei_ERR4280202_plasmid_AB040	0
IMP	Y	3	AI	2	indirect	-210	hospital	ERR4280170_filtered.fasta	Enterobacter cloacae	ERR4280202_filtered.fasta	Enterobacter hormaechei	Different Species				Enterobacter_cloacae_ERR4280170_plasmid_AB040	Enterobacter_hormaechei_ERR4280202_plasmid_AB040	0
IMP	Y	3	AI	3	indirect	-210	hospital	ERR4280170_filtered.fasta	Enterobacter cloacae	ERR4280202_filtered.fasta	Enterobacter hormaechei	Different Species				Enterobacter_cloacae_ERR4280170_plasmid_AB040	Enterobacter_hormaechei_ERR4280202_plasmid_AB040	0
IMP	Y	3	AI	4	indirect	-211	hospital	ERR4280170_filtered.fasta	Enterobacter cloacae	ERR4280202_filtered.fasta	Enterobacter hormaechei	Different Species				Enterobacter_cloacae_ERR4280170_plasmid_AB040	Enterobacter_hormaechei_ERR4280202_plasmid_AB040	0
IMP	Y	3	AI	5	indirect	-219	hospital	ERR4280170_filtered.fasta	Enterobacter cloacae	ERR4280202_filtered.fasta	Enterobacter hormaechei	Different Species				Enterobacter_cloacae_ERR4280170_plasmid_AB040	Enterobacter_hormaechei_ERR4280202_plasmid_AB040	0
IMP	Y	3	AI	6	indirect	-225	hospital	ERR4280170_filtered.fasta	Enterobacter cloacae	ERR4280202_filtered.fasta	Enterobacter hormaechei	Different Species				Enterobacter_cloacae_ERR4280170_plasmid_AB040	Enterobacter_hormaechei_ERR4280202_plasmid_AB040	0
IMP	Y	3	AJ	1	indirect	-225	hospital	ERR4280170_filtered.fasta	Enterobacter cloacae	ERR4280203_filtered.fasta	Enterobacter hormaechei	Different Species				Enterobacter_cloacae_ERR4280170_plasmid_AB040	Enterobacter_hormaechei_ERR4280203_plasmid_AB040	0
IMP	Y	3	AK	10	indirect	-230	hospital	ERR4280170_filtered.fasta	Enterobacter cloacae	ERR4280153_filtered.fasta	Klebsiella pneumoniae	Different Species
IMP	Y	3	AK	11	indirect	-169	hospital	ERR4280170_filtered.fasta	Enterobacter cloacae	ERR4280153_filtered.fasta	Klebsiella pneumoniae	Different Species
IMP	Y	3	AK	12	indirect	-138	hospital	ERR4280170_filtered.fasta	Enterobacter cloacae	ERR4280153_filtered.fasta	Klebsiella pneumoniae	Different Species
IMP	Y	3	AL	1	indirect	-214	building	ERR4280170_filtered.fasta	Enterobacter cloacae	ERR4280177_filtered.fasta	Enterobacter hormaechei	Different Species
IMP	Y	3	AL	2	indirect	-219	building	ERR4280170_filtered.fasta	Enterobacter cloacae	ERR4280177_filtered.fasta	Enterobacter hormaechei	Different Species
IMP	Y	3	AL	3	indirect	-219	building	ERR4280170_filtered.fasta	Enterobacter cloacae	ERR4280177_filtered.fasta	Enterobacter hormaechei	Different Species
IMP	Y	3	AL	4	indirect	-220	building	ERR4280170_filtered.fasta	Enterobacter cloacae	ERR4280177_filtered.fasta	Enterobacter hormaechei	Different Species
IMP	Y	3	AL	5	indirect	-229	building	ERR4280170_filtered.fasta	Enterobacter cloacae	ERR4280177_filtered.fasta	Enterobacter hormaechei	Different Species
IMP	Y	3	AL	6	indirect	-229	building	ERR4280170_filtered.fasta	Enterobacter cloacae	ERR4280177_filtered.fasta	Enterobacter hormaechei	Different Species
IMP	Y	3	AL	7	indirect	-230	building	ERR4280170_filtered.fasta	Enterobacter cloacae	ERR4280177_filtered.fasta	Enterobacter hormaechei	Different Species
IMP	Y	3	AL	8	indirect	-232	building	ERR4280170_filtered.fasta	Enterobacter cloacae	ERR4280177_filtered.fasta	Enterobacter hormaechei	Different Species
IMP	Y	3	AL	9	indirect	-232	building	ERR4280170_filtered.fasta	Enterobacter cloacae	ERR4280177_filtered.fasta	Enterobacter hormaechei	Different Species
IMP	Y	3	AL	10	indirect	-233	building	ERR4280170_filtered.fasta	Enterobacter cloacae	ERR4280177_filtered.fasta	Enterobacter hormaechei	Different Species
IMP	Y	3	AL	11	indirect	-235	building	ERR4280170_filtered.fasta	Enterobacter cloacae	ERR4280177_filtered.fasta	Enterobacter hormaechei	Different Species
IMP	Y	3	AM	1	indirect	-68	building	ERR4280170_filtered.fasta	Enterobacter cloacae	ERR4280182_filtered.fasta	Enterobacter hormaechei	Different Species				Enterobacter_cloacae_ERR4280170_plasmid_AB040	Enterobacter_hormaechei_ERR4280182_plasmid_AB040	2
IMP	Y	3	AM	2	indirect	-169	hospital	ERR4280170_filtered.fasta	Enterobacter cloacae	ERR4280182_filtered.fasta	Enterobacter hormaechei	Different Species				Enterobacter_cloacae_ERR4280170_plasmid_AB040	Enterobacter_hormaechei_ERR4280182_plasmid_AB040	2
IMP	Y	3	AM	3	indirect	-232	hospital	ERR4280170_filtered.fasta	Enterobacter cloacae	ERR4280182_filtered.fasta	Enterobacter hormaechei	Different Species				Enterobacter_cloacae_ERR4280170_plasmid_AB040	Enterobacter_hormaechei_ERR4280182_plasmid_AB040	2
IMP	Y	3	AM	4	indirect	-235	building	ERR4280170_filtered.fasta	Enterobacter cloacae	ERR4280182_filtered.fasta	Enterobacter hormaechei	Different Species				Enterobacter_cloacae_ERR4280170_plasmid_AB040	Enterobacter_hormaechei_ERR4280182_plasmid_AB040	2
IMP	Y	3	AM	5	indirect	-242	building	ERR4280170_filtered.fasta	Enterobacter cloacae	ERR4280182_filtered.fasta	Enterobacter hormaechei	Different Species				Enterobacter_cloacae_ERR4280170_plasmid_AB040	Enterobacter_hormaechei_ERR4280182_plasmid_AB040	2
IMP	Y	3	AM	6	indirect	-247	building	ERR4280170_filtered.fasta	Enterobacter cloacae	ERR4280182_filtered.fasta	Enterobacter hormaechei	Different Species				Enterobacter_cloacae_ERR4280170_plasmid_AB040	Enterobacter_hormaechei_ERR4280182_plasmid_AB040	2
IMP	Y	3	AM	7	indirect	-247	building	ERR4280170_filtered.fasta	Enterobacter cloacae	ERR4280182_filtered.fasta	Enterobacter hormaechei	Different Species				Enterobacter_cloacae_ERR4280170_plasmid_AB040	Enterobacter_hormaechei_ERR4280182_plasmid_AB040	2
IMP	Y	3	AM	8	indirect	-248	building	ERR4280170_filtered.fasta	Enterobacter cloacae	ERR4280182_filtered.fasta	Enterobacter hormaechei	Different Species				Enterobacter_cloacae_ERR4280170_plasmid_AB040	Enterobacter_hormaechei_ERR4280182_plasmid_AB040	2
IMP	Y	3	AM	9	indirect	-252	building	ERR4280170_filtered.fasta	Enterobacter cloacae	ERR4280182_filtered.fasta	Enterobacter hormaechei	Different Species				Enterobacter_cloacae_ERR4280170_plasmid_AB040	Enterobacter_hormaechei_ERR4280182_plasmid_AB040	2
IMP	Y	3	AM	10	indirect	-252	building	ERR4280170_filtered.fasta	Enterobacter cloacae	ERR4280182_filtered.fasta	Enterobacter hormaechei	Different Species				Enterobacter_cloacae_ERR4280170_plasmid_AB040	Enterobacter_hormaechei_ERR4280182_plasmid_AB040	2
IMP	Y	3	AM	11	indirect	-253	building	ERR4280170_filtered.fasta	Enterobacter cloacae	ERR4280182_filtered.fasta	Enterobacter hormaechei	Different Species				Enterobacter_cloacae_ERR4280170_plasmid_AB040	Enterobacter_hormaechei_ERR4280182_plasmid_AB040	2
IMP	Y	3	AN	1	indirect	-249	hospital	ERR4280170_filtered.fasta	Enterobacter cloacae	ERR4280175_filtered.fasta	Enterobacter ludwigii	Different Species
IMP	Y	3	AO	1	indirect	-282	hospital	ERR4280170_filtered.fasta	Enterobacter cloacae	ERR4280176_filtered.fasta	Klebsiella pneumoniae	Different Species
IMP	Y	3	AO	2	indirect	-276	hospital	ERR4280170_filtered.fasta	Enterobacter cloacae	ERR4280176_filtered.fasta	Klebsiella pneumoniae	Different Species
IMP	Y	3	AO	3	indirect	-275	hospital	ERR4280170_filtered.fasta	Enterobacter cloacae	ERR4280176_filtered.fasta	Klebsiella pneumoniae	Different Species
IMP	Y	3	AO	4	indirect	-275	hospital	ERR4280170_filtered.fasta	Enterobacter cloacae	ERR4280176_filtered.fasta	Klebsiella pneumoniae	Different Species
IMP	Y	3	AO	5	indirect	-241	hospital	ERR4280170_filtered.fasta	Enterobacter cloacae	ERR4280176_filtered.fasta	Klebsiella pneumoniae	Different Species
IMP	Y	3	AO	6	indirect	-237	hospital	ERR4280170_filtered.fasta	Enterobacter cloacae	ERR4280176_filtered.fasta	Klebsiella pneumoniae	Different Species
IMP	Y	3	AO	7	indirect	-166	hospital	ERR4280170_filtered.fasta	Enterobacter cloacae	ERR4280176_filtered.fasta	Klebsiella pneumoniae	Different Species
IMP	Y	3	AO	8	indirect	-164	hospital	ERR4280170_filtered.fasta	Enterobacter cloacae	ERR4280176_filtered.fasta	Klebsiella pneumoniae	Different Species
IMP	Y	3	AO	9	indirect	-163	hospital	ERR4280170_filtered.fasta	Enterobacter cloacae	ERR4280176_filtered.fasta	Klebsiella pneumoniae	Different Species
IMP	Y	3	AO	10	indirect	-163	hospital	ERR4280170_filtered.fasta	Enterobacter cloacae	ERR4280176_filtered.fasta	Klebsiella pneumoniae	Different Species
IMP	Y	3	AO	11	indirect	-155	hospital	ERR4280170_filtered.fasta	Enterobacter cloacae	ERR4280176_filtered.fasta	Klebsiella pneumoniae	Different Species
IMP	Y	3	AO	12	indirect	-106	hospital	ERR4280170_filtered.fasta	Enterobacter cloacae	ERR4280176_filtered.fasta	Klebsiella pneumoniae	Different Species
IMP	Y	3	AO	13	indirect	-105	hospital	ERR4280170_filtered.fasta	Enterobacter cloacae	ERR4280176_filtered.fasta	Klebsiella pneumoniae	Different Species
IMP	Y	3	AO	14	indirect	-105	hospital	ERR4280170_filtered.fasta	Enterobacter cloacae	ERR4280176_filtered.fasta	Klebsiella pneumoniae	Different Species
IMP	Y	3	AO	15	indirect	-102	hospital	ERR4280170_filtered.fasta	Enterobacter cloacae	ERR4280176_filtered.fasta	Klebsiella pneumoniae	Different Species
IMP	Y	3	AO	16	indirect	-68	hospital	ERR4280170_filtered.fasta	Enterobacter cloacae	ERR4280176_filtered.fasta	Klebsiella pneumoniae	Different Species
IMP	Y	3	AO	17	indirect	-6	hospital	ERR4280170_filtered.fasta	Enterobacter cloacae	ERR4280176_filtered.fasta	Klebsiella pneumoniae	Different Species
IMP	Y	3	AO	18	indirect	-24	hospital	ERR4280170_filtered.fasta	Enterobacter cloacae	ERR4280176_filtered.fasta	Klebsiella pneumoniae	Different Species
IMP	Y	3	AO	19	indirect	-24	hospital	ERR4280170_filtered.fasta	Enterobacter cloacae	ERR4280176_filtered.fasta	Klebsiella pneumoniae	Different Species
IMP	Y	3	AO	20	indirect	-25	hospital	ERR4280170_filtered.fasta	Enterobacter cloacae	ERR4280176_filtered.fasta	Klebsiella pneumoniae	Different Species
IMP	Y	3	AO	21	indirect	-55	hospital	ERR4280170_filtered.fasta	Enterobacter cloacae	ERR4280176_filtered.fasta	Klebsiella pneumoniae	Different Species
IMP	Y	3	AO	22	indirect	-88	hospital	ERR4280170_filtered.fasta	Enterobacter cloacae	ERR4280176_filtered.fasta	Klebsiella pneumoniae	Different Species
IMP	Y	3	AO	23	indirect	-99	hospital	ERR4280170_filtered.fasta	Enterobacter cloacae	ERR4280176_filtered.fasta	Klebsiella pneumoniae	Different Species
IMP	Y	3	AO	24	indirect	-121	hospital	ERR4280170_filtered.fasta	Enterobacter cloacae	ERR4280176_filtered.fasta	Klebsiella pneumoniae	Different Species
IMP	Y	3	AO	25	indirect	-163	hospital	ERR4280170_filtered.fasta	Enterobacter cloacae	ERR4280176_filtered.fasta	Klebsiella pneumoniae	Different Species
IMP	Y	3	AO	26	indirect	-199	hospital	ERR4280170_filtered.fasta	Enterobacter cloacae	ERR4280176_filtered.fasta	Klebsiella pneumoniae	Different Species
IMP	Y	3	AO	27	indirect	-264	hospital	ERR4280170_filtered.fasta	Enterobacter cloacae	ERR4280176_filtered.fasta	Klebsiella pneumoniae	Different Species
IMP	Y	3	AO	28	indirect	-264	hospital	ERR4280170_filtered.fasta	Enterobacter cloacae	ERR4280176_filtered.fasta	Klebsiella pneumoniae	Different Species
IMP	Y	3	AO	29	indirect	-265	hospital	ERR4280170_filtered.fasta	Enterobacter cloacae	ERR4280176_filtered.fasta	Klebsiella pneumoniae	Different Species
IMP	Y	3	AO	30	indirect	-293	hospital	ERR4280170_filtered.fasta	Enterobacter cloacae	ERR4280176_filtered.fasta	Klebsiella pneumoniae	Different Species
IMP	Y	3	AP	5	indirect	-206	hospital	ERR4280170_filtered.fasta	Enterobacter cloacae	ERR4280201_filtered.fasta	Enterobacter hormaechei	Different Species				Enterobacter_cloacae_ERR4280170_plasmid_AB040	Enterobacter_hormaechei_ERR4280201_plasmid_AB040	0
IMP	Y	3	AP	6	indirect	-220	ward	ERR4280170_filtered.fasta	Enterobacter cloacae	ERR4280201_filtered.fasta	Enterobacter hormaechei	Different Species				Enterobacter_cloacae_ERR4280170_plasmid_AB040	Enterobacter_hormaechei_ERR4280201_plasmid_AB040	0
IMP	Y	3	AP	7	indirect	-232	hospital	ERR4280170_filtered.fasta	Enterobacter cloacae	ERR4280201_filtered.fasta	Enterobacter hormaechei	Different Species				Enterobacter_cloacae_ERR4280170_plasmid_AB040	Enterobacter_hormaechei_ERR4280201_plasmid_AB040	0
IMP	Y	3	AP	8	indirect	-232	ward	ERR4280170_filtered.fasta	Enterobacter cloacae	ERR4280201_filtered.fasta	Enterobacter hormaechei	Different Species				Enterobacter_cloacae_ERR4280170_plasmid_AB040	Enterobacter_hormaechei_ERR4280201_plasmid_AB040	0
IMP	Y	3	AP	9	indirect	-233	hospital	ERR4280170_filtered.fasta	Enterobacter cloacae	ERR4280201_filtered.fasta	Enterobacter hormaechei	Different Species				Enterobacter_cloacae_ERR4280170_plasmid_AB040	Enterobacter_hormaechei_ERR4280201_plasmid_AB040	0
IMP	Y	3	AP	10	indirect	-242	ward	ERR4280170_filtered.fasta	Enterobacter cloacae	ERR4280201_filtered.fasta	Enterobacter hormaechei	Different Species				Enterobacter_cloacae_ERR4280170_plasmid_AB040	Enterobacter_hormaechei_ERR4280201_plasmid_AB040	0
IMP	Y	3	AP	11	indirect	-247	hospital	ERR4280170_filtered.fasta	Enterobacter cloacae	ERR4280201_filtered.fasta	Enterobacter hormaechei	Different Species				Enterobacter_cloacae_ERR4280170_plasmid_AB040	Enterobacter_hormaechei_ERR4280201_plasmid_AB040	0
IMP	Y	3	AP	12	indirect	-247	ward	ERR4280170_filtered.fasta	Enterobacter cloacae	ERR4280201_filtered.fasta	Enterobacter hormaechei	Different Species				Enterobacter_cloacae_ERR4280170_plasmid_AB040	Enterobacter_hormaechei_ERR4280201_plasmid_AB040	0
IMP	Y	3	AP	13	indirect	-248	hospital	ERR4280170_filtered.fasta	Enterobacter cloacae	ERR4280201_filtered.fasta	Enterobacter hormaechei	Different Species				Enterobacter_cloacae_ERR4280170_plasmid_AB040	Enterobacter_hormaechei_ERR4280201_plasmid_AB040	0
IMP	Y	3	AQ	2	indirect	-284	building	ERR4280170_filtered.fasta	Enterobacter cloacae	ERR4280204_filtered.fasta	Klebsiella pneumoniae	Different Species
IMP	Y	3	AQ	3	indirect	-325	building	ERR4280170_filtered.fasta	Enterobacter cloacae	ERR4280204_filtered.fasta	Klebsiella pneumoniae	Different Species
IMP	Y	3	AQ	4	indirect	-325	hospital	ERR4280170_filtered.fasta	Enterobacter cloacae	ERR4280204_filtered.fasta	Klebsiella pneumoniae	Different Species
IMP	Y	3	AR	1	indirect	-127	hospital	ERR4280170_filtered.fasta	Enterobacter cloacae	ERR4280154_filtered.fasta	Klebsiella pneumoniae	Different Species
IMP	Y	3	AS	1	indirect	-319	building	ERR4280170_filtered.fasta	Enterobacter cloacae	ERR4280205_filtered.fasta	Enterobacter cloacae	Same Species				Enterobacter_cloacae_ERR4280170_plasmid_AB040	Enterobacter_cloacae_ERR4280205_plasmid_AB040	0
IMP	Y	3	AU	2	indirect	-64	building	ERR4280170_filtered.fasta	Enterobacter cloacae	ERR4280155_filtered.fasta	Enterobacter hormaechei	Different Species				Enterobacter_cloacae_ERR4280170_plasmid_AB040	Enterobacter_hormaechei_ERR4280155_plasmid_AB040	0
IMP	Y	3	AV	1	indirect	-387	hospital	ERR4280170_filtered.fasta	Enterobacter cloacae	ERR4280183_filtered.fasta	Atlantibacter hermannii	Different Species
IMP	Y	3	AV	2	indirect	-387	hospital	ERR4280170_filtered.fasta	Enterobacter cloacae	ERR4280183_filtered.fasta	Atlantibacter hermannii	Different Species
IMP	Y	3	AV	3	indirect	-388	hospital	ERR4280170_filtered.fasta	Enterobacter cloacae	ERR4280183_filtered.fasta	Atlantibacter hermannii	Different Species
IMP	Y	3	AW	1	indirect	-327	hospital	ERR4280170_filtered.fasta	Enterobacter cloacae	ERR4280207_filtered.fasta	Escherichia coli	Different Species
IMP	Y	3	AW	2	indirect	-154	hospital	ERR4280170_filtered.fasta	Enterobacter cloacae	ERR4280207_filtered.fasta	Escherichia coli	Different Species
IMP	Y	3	AW	3	indirect	-124	hospital	ERR4280170_filtered.fasta	Enterobacter cloacae	ERR4280207_filtered.fasta	Escherichia coli	Different Species
IMP	Y	3	AW	4	indirect	-90	hospital	ERR4280170_filtered.fasta	Enterobacter cloacae	ERR4280207_filtered.fasta	Escherichia coli	Different Species
IMP	Y	3	AW	5	indirect	-89	hospital	ERR4280170_filtered.fasta	Enterobacter cloacae	ERR4280207_filtered.fasta	Escherichia coli	Different Species
IMP	Y	3	AW	6	indirect	-89	hospital	ERR4280170_filtered.fasta	Enterobacter cloacae	ERR4280207_filtered.fasta	Escherichia coli	Different Species
IMP	Y	3	AW	7	indirect	-78	hospital	ERR4280170_filtered.fasta	Enterobacter cloacae	ERR4280207_filtered.fasta	Escherichia coli	Different Species
IMP	Y	3	AW	8	indirect	-36	hospital	ERR4280170_filtered.fasta	Enterobacter cloacae	ERR4280207_filtered.fasta	Escherichia coli	Different Species
IMP	Y	3	AW	9	indirect	-37	hospital	ERR4280170_filtered.fasta	Enterobacter cloacae	ERR4280207_filtered.fasta	Escherichia coli	Different Species
IMP	Y	3	AW	10	indirect	-37	hospital	ERR4280170_filtered.fasta	Enterobacter cloacae	ERR4280207_filtered.fasta	Escherichia coli	Different Species
IMP	Y	3	AW	11	indirect	-38	hospital	ERR4280170_filtered.fasta	Enterobacter cloacae	ERR4280207_filtered.fasta	Escherichia coli	Different Species
IMP	Y	3	AW	12	indirect	-57	hospital	ERR4280170_filtered.fasta	Enterobacter cloacae	ERR4280207_filtered.fasta	Escherichia coli	Different Species
IMP	Y	3	AW	13	indirect	-95	hospital	ERR4280170_filtered.fasta	Enterobacter cloacae	ERR4280207_filtered.fasta	Escherichia coli	Different Species
IMP	Y	3	AW	14	indirect	-150	hospital	ERR4280170_filtered.fasta	Enterobacter cloacae	ERR4280207_filtered.fasta	Escherichia coli	Different Species
IMP	Y	3	AW	15	indirect	-171	hospital	ERR4280170_filtered.fasta	Enterobacter cloacae	ERR4280207_filtered.fasta	Escherichia coli	Different Species
IMP	Y	3	AW	16	indirect	-230	hospital	ERR4280170_filtered.fasta	Enterobacter cloacae	ERR4280207_filtered.fasta	Escherichia coli	Different Species
IMP	Y	3	AW	17	indirect	-278	hospital	ERR4280170_filtered.fasta	Enterobacter cloacae	ERR4280207_filtered.fasta	Escherichia coli	Different Species
IMP	Y	3	AW	18	indirect	-278	hospital	ERR4280170_filtered.fasta	Enterobacter cloacae	ERR4280207_filtered.fasta	Escherichia coli	Different Species
IMP	Y	3	AW	19	indirect	-279	hospital	ERR4280170_filtered.fasta	Enterobacter cloacae	ERR4280207_filtered.fasta	Escherichia coli	Different Species
IMP	Y	3	AW	20	indirect	-279	hospital	ERR4280170_filtered.fasta	Enterobacter cloacae	ERR4280207_filtered.fasta	Escherichia coli	Different Species
IMP	Y	3	AW	21	indirect	-324	hospital	ERR4280170_filtered.fasta	Enterobacter cloacae	ERR4280207_filtered.fasta	Escherichia coli	Different Species
IMP	Y	3	AW	22	indirect	-340	hospital	ERR4280170_filtered.fasta	Enterobacter cloacae	ERR4280207_filtered.fasta	Escherichia coli	Different Species
IMP	Y	3	AW	23	indirect	-353	hospital	ERR4280170_filtered.fasta	Enterobacter cloacae	ERR4280207_filtered.fasta	Escherichia coli	Different Species
IMP	Y	3	AW	24	indirect	-374	hospital	ERR4280170_filtered.fasta	Enterobacter cloacae	ERR4280207_filtered.fasta	Escherichia coli	Different Species
IMP	Y	3	AW	25	indirect	-405	hospital	ERR4280170_filtered.fasta	Enterobacter cloacae	ERR4280207_filtered.fasta	Escherichia coli	Different Species
IMP	Y	3	AX	1	indirect	-395	hospital	ERR4280170_filtered.fasta	Enterobacter cloacae	ERR4280208_filtered.fasta	Enterobacter hormaechei	Different Species				Enterobacter_cloacae_ERR4280170_plasmid_AB040	Enterobacter_hormaechei_ERR4280208_plasmid_AB040	0
IMP	Y	3	AX	2	indirect	-397	building	ERR4280170_filtered.fasta	Enterobacter cloacae	ERR4280208_filtered.fasta	Enterobacter hormaechei	Different Species				Enterobacter_cloacae_ERR4280170_plasmid_AB040	Enterobacter_hormaechei_ERR4280208_plasmid_AB040	0
IMP	Y	3	AX	3	indirect	-411	hospital	ERR4280170_filtered.fasta	Enterobacter cloacae	ERR4280208_filtered.fasta	Enterobacter hormaechei	Different Species				Enterobacter_cloacae_ERR4280170_plasmid_AB040	Enterobacter_hormaechei_ERR4280208_plasmid_AB040	0
IMP	Y	3	BA	3	indirect	-419	building	ERR4280170_filtered.fasta	Enterobacter cloacae	ERR4280184_filtered.fasta	Enterobacter kobei	Different Species				Enterobacter_cloacae_ERR4280170_plasmid_AB040	Enterobacter_kobei_ERR4280184_plasmid_AB040	0
IMP	Y	3	BA	4	indirect	-423	building	ERR4280170_filtered.fasta	Enterobacter cloacae	ERR4280184_filtered.fasta	Enterobacter kobei	Different Species				Enterobacter_cloacae_ERR4280170_plasmid_AB040	Enterobacter_kobei_ERR4280184_plasmid_AB040	0
IMP	Y	3	BB	1	indirect	-160	hospital	ERR4280170_filtered.fasta	Enterobacter cloacae	ERR4280190_filtered.fasta	Klebsiella aerogenes	Different Species
IMP	Y	3	BB	2	indirect	-159	hospital	ERR4280170_filtered.fasta	Enterobacter cloacae	ERR4280190_filtered.fasta	Klebsiella aerogenes	Different Species
IMP	Y	3	BB	3	indirect	-159	hospital	ERR4280170_filtered.fasta	Enterobacter cloacae	ERR4280190_filtered.fasta	Klebsiella aerogenes	Different Species
IMP	Y	3	BB	4	indirect	-156	hospital	ERR4280170_filtered.fasta	Enterobacter cloacae	ERR4280190_filtered.fasta	Klebsiella aerogenes	Different Species
IMP	Y	3	BB	5	indirect	-407	hospital	ERR4280170_filtered.fasta	Enterobacter cloacae	ERR4280190_filtered.fasta	Klebsiella aerogenes	Different Species
IMP	Y	3	BB	6	indirect	-408	hospital	ERR4280170_filtered.fasta	Enterobacter cloacae	ERR4280190_filtered.fasta	Klebsiella aerogenes	Different Species
IMP	Y	3	BB	7	indirect	-410	hospital	ERR4280170_filtered.fasta	Enterobacter cloacae	ERR4280190_filtered.fasta	Klebsiella aerogenes	Different Species
IMP	Y	3	BB	8	indirect	-410	hospital	ERR4280170_filtered.fasta	Enterobacter cloacae	ERR4280190_filtered.fasta	Klebsiella aerogenes	Different Species
IMP	Y	3	BB	9	indirect	-411	hospital	ERR4280170_filtered.fasta	Enterobacter cloacae	ERR4280190_filtered.fasta	Klebsiella aerogenes	Different Species
IMP	Y	3	BB	10	indirect	-411	hospital	ERR4280170_filtered.fasta	Enterobacter cloacae	ERR4280190_filtered.fasta	Klebsiella aerogenes	Different Species
IMP	Y	3	BB	11	indirect	-422	hospital	ERR4280170_filtered.fasta	Enterobacter cloacae	ERR4280190_filtered.fasta	Klebsiella aerogenes	Different Species
IMP	Y	3	BB	12	indirect	-422	hospital	ERR4280170_filtered.fasta	Enterobacter cloacae	ERR4280190_filtered.fasta	Klebsiella aerogenes	Different Species
IMP	Y	3	BB	13	indirect	-423	hospital	ERR4280170_filtered.fasta	Enterobacter cloacae	ERR4280190_filtered.fasta	Klebsiella aerogenes	Different Species
IMP	Y	3	BB	14	indirect	-424	hospital	ERR4280170_filtered.fasta	Enterobacter cloacae	ERR4280190_filtered.fasta	Klebsiella aerogenes	Different Species
IMP	Y	3	BB	15	indirect	-426	hospital	ERR4280170_filtered.fasta	Enterobacter cloacae	ERR4280190_filtered.fasta	Klebsiella aerogenes	Different Species
IMP	Y	3	BB	16	indirect	-426	hospital	ERR4280170_filtered.fasta	Enterobacter cloacae	ERR4280190_filtered.fasta	Klebsiella aerogenes	Different Species
IMP	Y	3	BB	17	indirect	-427	hospital	ERR4280170_filtered.fasta	Enterobacter cloacae	ERR4280190_filtered.fasta	Klebsiella aerogenes	Different Species
IMP	Y	3	BB	18	indirect	-428	hospital	ERR4280170_filtered.fasta	Enterobacter cloacae	ERR4280190_filtered.fasta	Klebsiella aerogenes	Different Species
IMP	Y	3	BC	5	indirect	-354	hospital	ERR4280170_filtered.fasta	Enterobacter cloacae	ERR4280211_filtered.fasta	Escherichia coli	Different Species
IMP	Y	3	BE	2	indirect	-430	building	ERR4280170_filtered.fasta	Enterobacter cloacae	ERR4280185_filtered.fasta	Klebsiella quasipneumoniae	Different Species
IMP	Y	3	BE	3	indirect	-434	hospital	ERR4280170_filtered.fasta	Enterobacter cloacae	ERR4280185_filtered.fasta	Klebsiella quasipneumoniae	Different Species
IMP	Y	3	BE	4	indirect	-434	building	ERR4280170_filtered.fasta	Enterobacter cloacae	ERR4280185_filtered.fasta	Klebsiella quasipneumoniae	Different Species
IMP	Y	3	BE	5	indirect	-435	hospital	ERR4280170_filtered.fasta	Enterobacter cloacae	ERR4280185_filtered.fasta	Klebsiella quasipneumoniae	Different Species
IMP	Y	3	BF	1	indirect	-402	hospital	ERR4280170_filtered.fasta	Enterobacter cloacae	ERR4280186_filtered.fasta	Klebsiella aerogenes	Different Species
IMP	Y	3	BF	2	indirect	-407	hospital	ERR4280170_filtered.fasta	Enterobacter cloacae	ERR4280186_filtered.fasta	Klebsiella aerogenes	Different Species
IMP	Y	3	BF	3	indirect	-417	hospital	ERR4280170_filtered.fasta	Enterobacter cloacae	ERR4280186_filtered.fasta	Klebsiella aerogenes	Different Species
IMP	Y	3	BF	4	indirect	-417	hospital	ERR4280170_filtered.fasta	Enterobacter cloacae	ERR4280186_filtered.fasta	Klebsiella aerogenes	Different Species
IMP	Y	3	BF	5	indirect	-418	hospital	ERR4280170_filtered.fasta	Enterobacter cloacae	ERR4280186_filtered.fasta	Klebsiella aerogenes	Different Species
IMP	Y	3	BF	6	indirect	-431	hospital	ERR4280170_filtered.fasta	Enterobacter cloacae	ERR4280186_filtered.fasta	Klebsiella aerogenes	Different Species
IMP	Y	3	BF	7	indirect	-441	hospital	ERR4280170_filtered.fasta	Enterobacter cloacae	ERR4280186_filtered.fasta	Klebsiella aerogenes	Different Species
IMP	Y	3	BF	8	indirect	-441	hospital	ERR4280170_filtered.fasta	Enterobacter cloacae	ERR4280186_filtered.fasta	Klebsiella aerogenes	Different Species
IMP	Y	3	BF	9	indirect	-442	hospital	ERR4280170_filtered.fasta	Enterobacter cloacae	ERR4280186_filtered.fasta	Klebsiella aerogenes	Different Species
IMP	Y	3	BF	10	indirect	-442	hospital	ERR4280170_filtered.fasta	Enterobacter cloacae	ERR4280186_filtered.fasta	Klebsiella aerogenes	Different Species
IMP	Y	3	BG	9	indirect	-447	hospital	ERR4280170_filtered.fasta	Enterobacter cloacae	ERR4280212_filtered.fasta	Klebsiella aerogenes	Different Species
IMP	Y	3	BK	1	indirect	-221	hospital	ERR4280170_filtered.fasta	Enterobacter cloacae	ERR4280187_filtered.fasta	Enterobacter hormaechei	Different Species
IMP	Y	3	BK	2	indirect	-43	hospital	ERR4280170_filtered.fasta	Enterobacter cloacae	ERR4280187_filtered.fasta	Enterobacter hormaechei	Different Species
IMP	Y	3	BK	10	indirect	-306	hospital	ERR4280170_filtered.fasta	Enterobacter cloacae	ERR4280187_filtered.fasta	Enterobacter hormaechei	Different Species
IMP	Y	3	BK	12	indirect	-423	hospital	ERR4280170_filtered.fasta	Enterobacter cloacae	ERR4280187_filtered.fasta	Enterobacter hormaechei	Different Species
IMP	Y	3	BK	14	indirect	-461	hospital	ERR4280170_filtered.fasta	Enterobacter cloacae	ERR4280187_filtered.fasta	Enterobacter hormaechei	Different Species
IMP	Y	3	BL	15	indirect	-384	hospital	ERR4280170_filtered.fasta	Enterobacter cloacae	ERR4280214_filtered.fasta	Enterobacter hormaechei	Different Species				Enterobacter_cloacae_ERR4280170_plasmid_AB040	Enterobacter_hormaechei_ERR4280214_plasmid_AB040	0
IMP	Y	3	BL	16	indirect	-385	building	ERR4280170_filtered.fasta	Enterobacter cloacae	ERR4280214_filtered.fasta	Enterobacter hormaechei	Different Species				Enterobacter_cloacae_ERR4280170_plasmid_AB040	Enterobacter_hormaechei_ERR4280214_plasmid_AB040	0
IMP	Y	3	BL	17	indirect	-385	hospital	ERR4280170_filtered.fasta	Enterobacter cloacae	ERR4280214_filtered.fasta	Enterobacter hormaechei	Different Species				Enterobacter_cloacae_ERR4280170_plasmid_AB040	Enterobacter_hormaechei_ERR4280214_plasmid_AB040	0
IMP	Y	3	BL	18	indirect	-386	building	ERR4280170_filtered.fasta	Enterobacter cloacae	ERR4280214_filtered.fasta	Enterobacter hormaechei	Different Species				Enterobacter_cloacae_ERR4280170_plasmid_AB040	Enterobacter_hormaechei_ERR4280214_plasmid_AB040	0
IMP	Y	3	BL	19	indirect	-410	hospital	ERR4280170_filtered.fasta	Enterobacter cloacae	ERR4280214_filtered.fasta	Enterobacter hormaechei	Different Species				Enterobacter_cloacae_ERR4280170_plasmid_AB040	Enterobacter_hormaechei_ERR4280214_plasmid_AB040	0
IMP	Y	3	BO	14	indirect	-348	hospital	ERR4280170_filtered.fasta	Enterobacter cloacae	ERR4280196_filtered.fasta	Escherichia coli	Different Species				Enterobacter_cloacae_ERR4280170_plasmid_AA739	Escherichia_coli_ERR4280196_plasmid_AA739	1
IMP	Y	3	BO	19	indirect	-415	hospital	ERR4280170_filtered.fasta	Enterobacter cloacae	ERR4280196_filtered.fasta	Escherichia coli	Different Species				Enterobacter_cloacae_ERR4280170_plasmid_AA739	Escherichia_coli_ERR4280196_plasmid_AA739	1
IMP	Y	3	BO	20	indirect	-448	hospital	ERR4280170_filtered.fasta	Enterobacter cloacae	ERR4280196_filtered.fasta	Escherichia coli	Different Species				Enterobacter_cloacae_ERR4280170_plasmid_AA739	Escherichia_coli_ERR4280196_plasmid_AA739	1
IMP	Y	3	BO	21	indirect	-471	hospital	ERR4280170_filtered.fasta	Enterobacter cloacae	ERR4280196_filtered.fasta	Escherichia coli	Different Species				Enterobacter_cloacae_ERR4280170_plasmid_AA739	Escherichia_coli_ERR4280196_plasmid_AA739	1
IMP	Y	3	BO	26	indirect	-499	hospital	ERR4280170_filtered.fasta	Enterobacter cloacae	ERR4280196_filtered.fasta	Escherichia coli	Different Species				Enterobacter_cloacae_ERR4280170_plasmid_AA739	Escherichia_coli_ERR4280196_plasmid_AA739	1
IMP	Y	3	BP	2	indirect	-492	hospital	ERR4280170_filtered.fasta	Enterobacter cloacae	ERR4280192_filtered.fasta	Enterobacter asburiae	Different Species
IMP	Y	3	BP	3	indirect	-502	hospital	ERR4280170_filtered.fasta	Enterobacter cloacae	ERR4280192_filtered.fasta	Enterobacter asburiae	Different Species
IMP	Y	3	BP	4	indirect	-502	hospital	ERR4280170_filtered.fasta	Enterobacter cloacae	ERR4280192_filtered.fasta	Enterobacter asburiae	Different Species
IMP	Y	3	BP	5	indirect	-503	hospital	ERR4280170_filtered.fasta	Enterobacter cloacae	ERR4280192_filtered.fasta	Enterobacter asburiae	Different Species
IMP	Y	3	BQ	1	indirect	-146	hospital	ERR4280170_filtered.fasta	Enterobacter cloacae	ERR4280157_filtered.fasta	Citrobacter freundii	Different Species
IMP	Y	3	BQ	2	indirect	-145	hospital	ERR4280170_filtered.fasta	Enterobacter cloacae	ERR4280157_filtered.fasta	Citrobacter freundii	Different Species
IMP	Y	3	BQ	3	indirect	-145	hospital	ERR4280170_filtered.fasta	Enterobacter cloacae	ERR4280157_filtered.fasta	Citrobacter freundii	Different Species
IMP	Y	3	BQ	4	indirect	-138	hospital	ERR4280170_filtered.fasta	Enterobacter cloacae	ERR4280157_filtered.fasta	Citrobacter freundii	Different Species
IMP	Y	3	BQ	5	indirect	-119	hospital	ERR4280170_filtered.fasta	Enterobacter cloacae	ERR4280157_filtered.fasta	Citrobacter freundii	Different Species
IMP	Y	3	BQ	6	indirect	-105	hospital	ERR4280170_filtered.fasta	Enterobacter cloacae	ERR4280157_filtered.fasta	Citrobacter freundii	Different Species
IMP	Y	3	BQ	7	indirect	-104	hospital	ERR4280170_filtered.fasta	Enterobacter cloacae	ERR4280157_filtered.fasta	Citrobacter freundii	Different Species
IMP	Y	3	BQ	8	indirect	-104	hospital	ERR4280170_filtered.fasta	Enterobacter cloacae	ERR4280157_filtered.fasta	Citrobacter freundii	Different Species
IMP	Y	3	BQ	9	indirect	-101	hospital	ERR4280170_filtered.fasta	Enterobacter cloacae	ERR4280157_filtered.fasta	Citrobacter freundii	Different Species
IMP	Y	3	BQ	10	indirect	-101	hospital	ERR4280170_filtered.fasta	Enterobacter cloacae	ERR4280157_filtered.fasta	Citrobacter freundii	Different Species
IMP	Y	3	BR	3	indirect	-446	building	ERR4280170_filtered.fasta	Enterobacter cloacae	ERR4280228_filtered.fasta	Klebsiella pneumoniae	Different Species
IMP	Y	3	BR	3	indirect	-446	building	ERR4280170_filtered.fasta	Enterobacter cloacae	ERR4280229_filtered.fasta	Enterobacter hormaechei	Different Species				Enterobacter_cloacae_ERR4280170_plasmid_AB040	Enterobacter_hormaechei_ERR4280229_plasmid_AB040	0
IMP	Y	3	BR	5	indirect	-447	building	ERR4280170_filtered.fasta	Enterobacter cloacae	ERR4280228_filtered.fasta	Klebsiella pneumoniae	Different Species
IMP	Y	3	BR	5	indirect	-447	building	ERR4280170_filtered.fasta	Enterobacter cloacae	ERR4280229_filtered.fasta	Enterobacter hormaechei	Different Species				Enterobacter_cloacae_ERR4280170_plasmid_AB040	Enterobacter_hormaechei_ERR4280229_plasmid_AB040	0
IMP	Y	3	BR	6	indirect	-499	building	ERR4280170_filtered.fasta	Enterobacter cloacae	ERR4280228_filtered.fasta	Klebsiella pneumoniae	Different Species
IMP	Y	3	BR	6	indirect	-499	building	ERR4280170_filtered.fasta	Enterobacter cloacae	ERR4280229_filtered.fasta	Enterobacter hormaechei	Different Species				Enterobacter_cloacae_ERR4280170_plasmid_AB040	Enterobacter_hormaechei_ERR4280229_plasmid_AB040	0
IMP	Y	3	BR	7	indirect	-515	building	ERR4280170_filtered.fasta	Enterobacter cloacae	ERR4280228_filtered.fasta	Klebsiella pneumoniae	Different Species
IMP	Y	3	BR	7	indirect	-515	building	ERR4280170_filtered.fasta	Enterobacter cloacae	ERR4280229_filtered.fasta	Enterobacter hormaechei	Different Species				Enterobacter_cloacae_ERR4280170_plasmid_AB040	Enterobacter_hormaechei_ERR4280229_plasmid_AB040	0
IMP	Y	3	BS	1	indirect	-475	hospital	ERR4280170_filtered.fasta	Enterobacter cloacae	ERR4280194_filtered.fasta	Escherichia coli	Different Species
IMP	Y	3	BS	2	indirect	-522	hospital	ERR4280170_filtered.fasta	Enterobacter cloacae	ERR4280194_filtered.fasta	Escherichia coli	Different Species
IMP	Y	3	BT	1	indirect	-33	hospital	ERR4280170_filtered.fasta	Enterobacter cloacae	ERR4280230_filtered.fasta	Enterobacter asburiae	Different Species
IMP	Y	3	BT	2	indirect	-505	hospital	ERR4280170_filtered.fasta	Enterobacter cloacae	ERR4280230_filtered.fasta	Enterobacter asburiae	Different Species
IMP	Y	3	BU	1	indirect	-511	ward	ERR4280170_filtered.fasta	Enterobacter cloacae	ERR4280231_filtered.fasta	Enterobacter roggenkampii	Different Species				Enterobacter_cloacae_ERR4280170_plasmid_AB040	Enterobacter_roggenkampii_ERR4280231_plasmid_AB040	0
IMP	Y	3	BV	1	indirect	-197	hospital	ERR4280170_filtered.fasta	Enterobacter cloacae	ERR4280193_filtered.fasta	Enterobacter hormaechei	Different Species				Enterobacter_cloacae_ERR4280170_plasmid_AA739	Enterobacter_hormaechei_ERR4280193_plasmid_AA739	1
IMP	Y	3	BV	2	indirect	-264	hospital	ERR4280170_filtered.fasta	Enterobacter cloacae	ERR4280193_filtered.fasta	Enterobacter hormaechei	Different Species				Enterobacter_cloacae_ERR4280170_plasmid_AA739	Enterobacter_hormaechei_ERR4280193_plasmid_AA739	1
IMP	Y	3	BV	3	indirect	-306	hospital	ERR4280170_filtered.fasta	Enterobacter cloacae	ERR4280193_filtered.fasta	Enterobacter hormaechei	Different Species				Enterobacter_cloacae_ERR4280170_plasmid_AA739	Enterobacter_hormaechei_ERR4280193_plasmid_AA739	1
IMP	Y	3	BV	4	indirect	-307	hospital	ERR4280170_filtered.fasta	Enterobacter cloacae	ERR4280193_filtered.fasta	Enterobacter hormaechei	Different Species				Enterobacter_cloacae_ERR4280170_plasmid_AA739	Enterobacter_hormaechei_ERR4280193_plasmid_AA739	1
IMP	Y	3	BV	5	indirect	-311	hospital	ERR4280170_filtered.fasta	Enterobacter cloacae	ERR4280193_filtered.fasta	Enterobacter hormaechei	Different Species				Enterobacter_cloacae_ERR4280170_plasmid_AA739	Enterobacter_hormaechei_ERR4280193_plasmid_AA739	1
IMP	Y	3	BV	6	indirect	-311	hospital	ERR4280170_filtered.fasta	Enterobacter cloacae	ERR4280193_filtered.fasta	Enterobacter hormaechei	Different Species				Enterobacter_cloacae_ERR4280170_plasmid_AA739	Enterobacter_hormaechei_ERR4280193_plasmid_AA739	1
IMP	Y	3	BV	7	indirect	-312	hospital	ERR4280170_filtered.fasta	Enterobacter cloacae	ERR4280193_filtered.fasta	Enterobacter hormaechei	Different Species				Enterobacter_cloacae_ERR4280170_plasmid_AA739	Enterobacter_hormaechei_ERR4280193_plasmid_AA739	1
IMP	Y	3	BV	8	indirect	-347	hospital	ERR4280170_filtered.fasta	Enterobacter cloacae	ERR4280193_filtered.fasta	Enterobacter hormaechei	Different Species				Enterobacter_cloacae_ERR4280170_plasmid_AA739	Enterobacter_hormaechei_ERR4280193_plasmid_AA739	1
IMP	Y	3	BV	9	indirect	-404	hospital	ERR4280170_filtered.fasta	Enterobacter cloacae	ERR4280193_filtered.fasta	Enterobacter hormaechei	Different Species				Enterobacter_cloacae_ERR4280170_plasmid_AA739	Enterobacter_hormaechei_ERR4280193_plasmid_AA739	1
IMP	Y	3	BV	10	indirect	-457	hospital	ERR4280170_filtered.fasta	Enterobacter cloacae	ERR4280193_filtered.fasta	Enterobacter hormaechei	Different Species				Enterobacter_cloacae_ERR4280170_plasmid_AA739	Enterobacter_hormaechei_ERR4280193_plasmid_AA739	1
IMP	Y	3	BV	11	indirect	-458	hospital	ERR4280170_filtered.fasta	Enterobacter cloacae	ERR4280193_filtered.fasta	Enterobacter hormaechei	Different Species				Enterobacter_cloacae_ERR4280170_plasmid_AA739	Enterobacter_hormaechei_ERR4280193_plasmid_AA739	1
IMP	Y	3	BV	12	indirect	-516	hospital	ERR4280170_filtered.fasta	Enterobacter cloacae	ERR4280193_filtered.fasta	Enterobacter hormaechei	Different Species				Enterobacter_cloacae_ERR4280170_plasmid_AA739	Enterobacter_hormaechei_ERR4280193_plasmid_AA739	1
IMP	Y	3	BW	7	indirect	-473	hospital	ERR4280170_filtered.fasta	Enterobacter cloacae	ERR4280234_filtered.fasta	Enterobacter hormaechei	Different Species
IMP	Y	3	BW	8	indirect	-474	hospital	ERR4280170_filtered.fasta	Enterobacter cloacae	ERR4280234_filtered.fasta	Enterobacter hormaechei	Different Species
IMP	Y	3	BX	6	indirect	-470	hospital	ERR4280170_filtered.fasta	Enterobacter cloacae	ERR4280232_filtered.fasta	Enterobacter asburiae	Different Species
IMP	Y	3	BX	6	indirect	-470	hospital	ERR4280170_filtered.fasta	Enterobacter cloacae	ERR4280233_filtered.fasta	Escherichia coli	Different Species
IMP	Y	3	BX	7	indirect	-476	hospital	ERR4280170_filtered.fasta	Enterobacter cloacae	ERR4280232_filtered.fasta	Enterobacter asburiae	Different Species
IMP	Y	3	BX	7	indirect	-476	hospital	ERR4280170_filtered.fasta	Enterobacter cloacae	ERR4280233_filtered.fasta	Escherichia coli	Different Species
IMP	Y	3	BX	8	indirect	-476	hospital	ERR4280170_filtered.fasta	Enterobacter cloacae	ERR4280232_filtered.fasta	Enterobacter asburiae	Different Species
IMP	Y	3	BX	8	indirect	-476	hospital	ERR4280170_filtered.fasta	Enterobacter cloacae	ERR4280233_filtered.fasta	Escherichia coli	Different Species
IMP	Y	3	BX	9	indirect	-477	hospital	ERR4280170_filtered.fasta	Enterobacter cloacae	ERR4280232_filtered.fasta	Enterobacter asburiae	Different Species
IMP	Y	3	BX	9	indirect	-477	hospital	ERR4280170_filtered.fasta	Enterobacter cloacae	ERR4280233_filtered.fasta	Escherichia coli	Different Species
IMP	Y	3	BX	10	indirect	-478	hospital	ERR4280170_filtered.fasta	Enterobacter cloacae	ERR4280232_filtered.fasta	Enterobacter asburiae	Different Species
IMP	Y	3	BX	10	indirect	-478	hospital	ERR4280170_filtered.fasta	Enterobacter cloacae	ERR4280233_filtered.fasta	Escherichia coli	Different Species
IMP	Y	3	BX	11	indirect	-490	hospital	ERR4280170_filtered.fasta	Enterobacter cloacae	ERR4280232_filtered.fasta	Enterobacter asburiae	Different Species
IMP	Y	3	BX	11	indirect	-490	hospital	ERR4280170_filtered.fasta	Enterobacter cloacae	ERR4280233_filtered.fasta	Escherichia coli	Different Species
IMP	Y	3	BX	12	indirect	-490	hospital	ERR4280170_filtered.fasta	Enterobacter cloacae	ERR4280232_filtered.fasta	Enterobacter asburiae	Different Species
IMP	Y	3	BX	12	indirect	-490	hospital	ERR4280170_filtered.fasta	Enterobacter cloacae	ERR4280233_filtered.fasta	Escherichia coli	Different Species
IMP	Y	3	BX	13	indirect	-491	hospital	ERR4280170_filtered.fasta	Enterobacter cloacae	ERR4280232_filtered.fasta	Enterobacter asburiae	Different Species
IMP	Y	3	BX	13	indirect	-491	hospital	ERR4280170_filtered.fasta	Enterobacter cloacae	ERR4280233_filtered.fasta	Escherichia coli	Different Species
IMP	Y	3	BX	14	indirect	-491	hospital	ERR4280170_filtered.fasta	Enterobacter cloacae	ERR4280232_filtered.fasta	Enterobacter asburiae	Different Species
IMP	Y	3	BX	14	indirect	-491	hospital	ERR4280170_filtered.fasta	Enterobacter cloacae	ERR4280233_filtered.fasta	Escherichia coli	Different Species
IMP	Y	3	BY	1	indirect	-495	building	ERR4280170_filtered.fasta	Enterobacter cloacae	ERR4280235_filtered.fasta	Enterobacter hormaechei	Different Species				Enterobacter_cloacae_ERR4280170_plasmid_AB040	Enterobacter_hormaechei_ERR4280235_plasmid_AB040	0
IMP	Y	3	BY	2	indirect	-523	ward	ERR4280170_filtered.fasta	Enterobacter cloacae	ERR4280235_filtered.fasta	Enterobacter hormaechei	Different Species				Enterobacter_cloacae_ERR4280170_plasmid_AB040	Enterobacter_hormaechei_ERR4280235_plasmid_AB040	0
IMP	Y	3	BY	3	indirect	-524	building	ERR4280170_filtered.fasta	Enterobacter cloacae	ERR4280235_filtered.fasta	Enterobacter hormaechei	Different Species				Enterobacter_cloacae_ERR4280170_plasmid_AB040	Enterobacter_hormaechei_ERR4280235_plasmid_AB040	0
IMP	Y	3	BY	4	indirect	-559	ward	ERR4280170_filtered.fasta	Enterobacter cloacae	ERR4280235_filtered.fasta	Enterobacter hormaechei	Different Species				Enterobacter_cloacae_ERR4280170_plasmid_AB040	Enterobacter_hormaechei_ERR4280235_plasmid_AB040	0
IMP	Y	4	Z	1	indirect	-31	building	ERR4280170_filtered.fasta	Enterobacter cloacae	ERR4280172_filtered.fasta	Enterobacter cloacae	Same Species				Enterobacter_cloacae_ERR4280170_plasmid_AB040	Enterobacter_cloacae_ERR4280172_plasmid_AB040	0
IMP	Y	4	Z	1	indirect	-31	building	ERR4280170_filtered.fasta	Enterobacter cloacae	ERR4280172_filtered.fasta	Enterobacter cloacae	Same Species				Enterobacter_cloacae_ERR4280170_plasmid_AG340	Enterobacter_cloacae_ERR4280172_plasmid_AG340	0
IMP	Y	4	Z	1	indirect	-31	building	ERR4280170_filtered.fasta	Enterobacter cloacae	ERR4280179_filtered.fasta	Enterobacter hormaechei	Different Species
IMP	Y	4	Z	2	indirect	-30	hospital	ERR4280170_filtered.fasta	Enterobacter cloacae	ERR4280172_filtered.fasta	Enterobacter cloacae	Same Species				Enterobacter_cloacae_ERR4280170_plasmid_AB040	Enterobacter_cloacae_ERR4280172_plasmid_AB040	0
IMP	Y	4	Z	2	indirect	-30	hospital	ERR4280170_filtered.fasta	Enterobacter cloacae	ERR4280172_filtered.fasta	Enterobacter cloacae	Same Species				Enterobacter_cloacae_ERR4280170_plasmid_AG340	Enterobacter_cloacae_ERR4280172_plasmid_AG340	0
IMP	Y	4	Z	2	indirect	-30	hospital	ERR4280170_filtered.fasta	Enterobacter cloacae	ERR4280179_filtered.fasta	Enterobacter hormaechei	Different Species
IMP	Y	4	Z	3	indirect	-30	building	ERR4280170_filtered.fasta	Enterobacter cloacae	ERR4280172_filtered.fasta	Enterobacter cloacae	Same Species				Enterobacter_cloacae_ERR4280170_plasmid_AB040	Enterobacter_cloacae_ERR4280172_plasmid_AB040	0
IMP	Y	4	Z	3	indirect	-30	building	ERR4280170_filtered.fasta	Enterobacter cloacae	ERR4280172_filtered.fasta	Enterobacter cloacae	Same Species				Enterobacter_cloacae_ERR4280170_plasmid_AG340	Enterobacter_cloacae_ERR4280172_plasmid_AG340	0
IMP	Y	4	Z	3	indirect	-30	building	ERR4280170_filtered.fasta	Enterobacter cloacae	ERR4280179_filtered.fasta	Enterobacter hormaechei	Different Species
IMP	Y	4	Z	4	indirect	-25	hospital	ERR4280170_filtered.fasta	Enterobacter cloacae	ERR4280172_filtered.fasta	Enterobacter cloacae	Same Species				Enterobacter_cloacae_ERR4280170_plasmid_AB040	Enterobacter_cloacae_ERR4280172_plasmid_AB040	0
IMP	Y	4	Z	4	indirect	-25	hospital	ERR4280170_filtered.fasta	Enterobacter cloacae	ERR4280172_filtered.fasta	Enterobacter cloacae	Same Species				Enterobacter_cloacae_ERR4280170_plasmid_AG340	Enterobacter_cloacae_ERR4280172_plasmid_AG340	0
IMP	Y	4	Z	4	indirect	-25	hospital	ERR4280170_filtered.fasta	Enterobacter cloacae	ERR4280179_filtered.fasta	Enterobacter hormaechei	Different Species
IMP	Y	4	Z	5	indirect	-24	hospital	ERR4280170_filtered.fasta	Enterobacter cloacae	ERR4280172_filtered.fasta	Enterobacter cloacae	Same Species				Enterobacter_cloacae_ERR4280170_plasmid_AB040	Enterobacter_cloacae_ERR4280172_plasmid_AB040	0
IMP	Y	4	Z	5	indirect	-24	hospital	ERR4280170_filtered.fasta	Enterobacter cloacae	ERR4280172_filtered.fasta	Enterobacter cloacae	Same Species				Enterobacter_cloacae_ERR4280170_plasmid_AG340	Enterobacter_cloacae_ERR4280172_plasmid_AG340	0
IMP	Y	4	Z	5	indirect	-24	hospital	ERR4280170_filtered.fasta	Enterobacter cloacae	ERR4280179_filtered.fasta	Enterobacter hormaechei	Different Species
IMP	Y	4	Z	6	indirect	-24	hospital	ERR4280170_filtered.fasta	Enterobacter cloacae	ERR4280172_filtered.fasta	Enterobacter cloacae	Same Species				Enterobacter_cloacae_ERR4280170_plasmid_AB040	Enterobacter_cloacae_ERR4280172_plasmid_AB040	0
IMP	Y	4	Z	6	indirect	-24	hospital	ERR4280170_filtered.fasta	Enterobacter cloacae	ERR4280172_filtered.fasta	Enterobacter cloacae	Same Species				Enterobacter_cloacae_ERR4280170_plasmid_AG340	Enterobacter_cloacae_ERR4280172_plasmid_AG340	0
IMP	Y	4	Z	6	indirect	-24	hospital	ERR4280170_filtered.fasta	Enterobacter cloacae	ERR4280179_filtered.fasta	Enterobacter hormaechei	Different Species
IMP	Y	4	Z	7	indirect	-21	hospital	ERR4280170_filtered.fasta	Enterobacter cloacae	ERR4280172_filtered.fasta	Enterobacter cloacae	Same Species				Enterobacter_cloacae_ERR4280170_plasmid_AB040	Enterobacter_cloacae_ERR4280172_plasmid_AB040	0
IMP	Y	4	Z	7	indirect	-21	hospital	ERR4280170_filtered.fasta	Enterobacter cloacae	ERR4280172_filtered.fasta	Enterobacter cloacae	Same Species				Enterobacter_cloacae_ERR4280170_plasmid_AG340	Enterobacter_cloacae_ERR4280172_plasmid_AG340	0
IMP	Y	4	Z	7	indirect	-21	hospital	ERR4280170_filtered.fasta	Enterobacter cloacae	ERR4280179_filtered.fasta	Enterobacter hormaechei	Different Species
IMP	Y	4	Z	8	indirect	-11	building	ERR4280170_filtered.fasta	Enterobacter cloacae	ERR4280172_filtered.fasta	Enterobacter cloacae	Same Species				Enterobacter_cloacae_ERR4280170_plasmid_AB040	Enterobacter_cloacae_ERR4280172_plasmid_AB040	0
IMP	Y	4	Z	8	indirect	-11	building	ERR4280170_filtered.fasta	Enterobacter cloacae	ERR4280172_filtered.fasta	Enterobacter cloacae	Same Species				Enterobacter_cloacae_ERR4280170_plasmid_AG340	Enterobacter_cloacae_ERR4280172_plasmid_AG340	0
IMP	Y	4	Z	8	indirect	-11	building	ERR4280170_filtered.fasta	Enterobacter cloacae	ERR4280179_filtered.fasta	Enterobacter hormaechei	Different Species
IMP	Y	4	Z	9	direct	1	building	ERR4280170_filtered.fasta	Enterobacter cloacae	ERR4280172_filtered.fasta	Enterobacter cloacae	Same Species				Enterobacter_cloacae_ERR4280170_plasmid_AB040	Enterobacter_cloacae_ERR4280172_plasmid_AB040	0
IMP	Y	4	Z	9	direct	1	building	ERR4280170_filtered.fasta	Enterobacter cloacae	ERR4280172_filtered.fasta	Enterobacter cloacae	Same Species				Enterobacter_cloacae_ERR4280170_plasmid_AG340	Enterobacter_cloacae_ERR4280172_plasmid_AG340	0
IMP	Y	4	Z	9	direct	1	building	ERR4280170_filtered.fasta	Enterobacter cloacae	ERR4280179_filtered.fasta	Enterobacter hormaechei	Different Species
IMP	Y	4	AA	1	indirect	-85	hospital	ERR4280170_filtered.fasta	Enterobacter cloacae	ERR4280180_filtered.fasta	Klebsiella pneumoniae	Different Species
IMP	Y	4	AB	1	indirect	-239	hospital	ERR4280170_filtered.fasta	Enterobacter cloacae	ERR4280173_filtered.fasta	Klebsiella pneumoniae	Different Species
IMP	Y	4	AB	2	indirect	-92	hospital	ERR4280170_filtered.fasta	Enterobacter cloacae	ERR4280173_filtered.fasta	Klebsiella pneumoniae	Different Species
IMP	Y	4	AB	3	indirect	-91	hospital	ERR4280170_filtered.fasta	Enterobacter cloacae	ERR4280173_filtered.fasta	Klebsiella pneumoniae	Different Species
IMP	Y	4	AB	4	indirect	-91	hospital	ERR4280170_filtered.fasta	Enterobacter cloacae	ERR4280173_filtered.fasta	Klebsiella pneumoniae	Different Species
IMP	Y	4	AB	5	indirect	-88	hospital	ERR4280170_filtered.fasta	Enterobacter cloacae	ERR4280173_filtered.fasta	Klebsiella pneumoniae	Different Species
IMP	Y	4	AB	6	indirect	-76	hospital	ERR4280170_filtered.fasta	Enterobacter cloacae	ERR4280173_filtered.fasta	Klebsiella pneumoniae	Different Species
IMP	Y	4	AB	7	indirect	-38	hospital	ERR4280170_filtered.fasta	Enterobacter cloacae	ERR4280173_filtered.fasta	Klebsiella pneumoniae	Different Species
IMP	Y	4	AB	8	direct	1	hospital	ERR4280170_filtered.fasta	Enterobacter cloacae	ERR4280173_filtered.fasta	Klebsiella pneumoniae	Different Species
IMP	Y	4	AB	9	indirect	-36	hospital	ERR4280170_filtered.fasta	Enterobacter cloacae	ERR4280173_filtered.fasta	Klebsiella pneumoniae	Different Species
IMP	Y	4	AB	10	indirect	-71	hospital	ERR4280170_filtered.fasta	Enterobacter cloacae	ERR4280173_filtered.fasta	Klebsiella pneumoniae	Different Species
IMP	Y	4	AB	11	indirect	-71	hospital	ERR4280170_filtered.fasta	Enterobacter cloacae	ERR4280173_filtered.fasta	Klebsiella pneumoniae	Different Species
IMP	Y	4	AB	12	indirect	-72	hospital	ERR4280170_filtered.fasta	Enterobacter cloacae	ERR4280173_filtered.fasta	Klebsiella pneumoniae	Different Species
IMP	Y	4	AB	13	indirect	-72	hospital	ERR4280170_filtered.fasta	Enterobacter cloacae	ERR4280173_filtered.fasta	Klebsiella pneumoniae	Different Species
IMP	Y	4	AB	14	indirect	-73	hospital	ERR4280170_filtered.fasta	Enterobacter cloacae	ERR4280173_filtered.fasta	Klebsiella pneumoniae	Different Species
IMP	Y	4	AB	15	indirect	-78	hospital	ERR4280170_filtered.fasta	Enterobacter cloacae	ERR4280173_filtered.fasta	Klebsiella pneumoniae	Different Species
IMP	Y	4	AB	16	indirect	-80	hospital	ERR4280170_filtered.fasta	Enterobacter cloacae	ERR4280173_filtered.fasta	Klebsiella pneumoniae	Different Species
IMP	Y	4	AB	17	indirect	-105	hospital	ERR4280170_filtered.fasta	Enterobacter cloacae	ERR4280173_filtered.fasta	Klebsiella pneumoniae	Different Species
IMP	Y	4	AB	18	indirect	-105	hospital	ERR4280170_filtered.fasta	Enterobacter cloacae	ERR4280173_filtered.fasta	Klebsiella pneumoniae	Different Species
IMP	Y	4	AC	1	indirect	-67	hospital	ERR4280170_filtered.fasta	Enterobacter cloacae	ERR4280181_filtered.fasta	Enterobacter hormaechei	Different Species
IMP	Y	4	AC	2	indirect	-68	hospital	ERR4280170_filtered.fasta	Enterobacter cloacae	ERR4280181_filtered.fasta	Enterobacter hormaechei	Different Species
IMP	Y	4	AC	3	indirect	-71	hospital	ERR4280170_filtered.fasta	Enterobacter cloacae	ERR4280181_filtered.fasta	Enterobacter hormaechei	Different Species
IMP	Y	4	AC	4	indirect	-71	hospital	ERR4280170_filtered.fasta	Enterobacter cloacae	ERR4280181_filtered.fasta	Enterobacter hormaechei	Different Species
IMP	Y	4	AC	5	indirect	-72	hospital	ERR4280170_filtered.fasta	Enterobacter cloacae	ERR4280181_filtered.fasta	Enterobacter hormaechei	Different Species
IMP	Y	4	AC	6	indirect	-73	hospital	ERR4280170_filtered.fasta	Enterobacter cloacae	ERR4280181_filtered.fasta	Enterobacter hormaechei	Different Species
IMP	Y	4	AC	7	indirect	-89	hospital	ERR4280170_filtered.fasta	Enterobacter cloacae	ERR4280181_filtered.fasta	Enterobacter hormaechei	Different Species
IMP	Y	4	AC	8	indirect	-90	hospital	ERR4280170_filtered.fasta	Enterobacter cloacae	ERR4280181_filtered.fasta	Enterobacter hormaechei	Different Species
IMP	Y	4	AC	9	indirect	-90	hospital	ERR4280170_filtered.fasta	Enterobacter cloacae	ERR4280181_filtered.fasta	Enterobacter hormaechei	Different Species
IMP	Y	4	AC	10	indirect	-91	hospital	ERR4280170_filtered.fasta	Enterobacter cloacae	ERR4280181_filtered.fasta	Enterobacter hormaechei	Different Species
IMP	Y	4	AC	11	indirect	-103	hospital	ERR4280170_filtered.fasta	Enterobacter cloacae	ERR4280181_filtered.fasta	Enterobacter hormaechei	Different Species
IMP	Y	4	AD	1	indirect	-106	building	ERR4280170_filtered.fasta	Enterobacter cloacae	ERR4280197_filtered.fasta	Escherichia coli	Different Species				Enterobacter_cloacae_ERR4280170_plasmid_AA739	Escherichia_coli_ERR4280197_plasmid_AA739	1
IMP	Y	4	AF	2	indirect	-85	hospital	ERR4280170_filtered.fasta	Enterobacter cloacae	ERR4280178_filtered.fasta	Enterobacter ludwigii	Different Species
IMP	Y	4	AF	4	indirect	-145	hospital	ERR4280170_filtered.fasta	Enterobacter cloacae	ERR4280178_filtered.fasta	Enterobacter ludwigii	Different Species
IMP	Y	4	AG	1	indirect	-164	building	ERR4280170_filtered.fasta	Enterobacter cloacae	ERR4280199_filtered.fasta	Enterobacter hormaechei	Different Species				Enterobacter_cloacae_ERR4280170_plasmid_AB040	Enterobacter_hormaechei_ERR4280199_plasmid_AB040	0
IMP	Y	4	AG	2	indirect	-165	hospital	ERR4280170_filtered.fasta	Enterobacter cloacae	ERR4280199_filtered.fasta	Enterobacter hormaechei	Different Species				Enterobacter_cloacae_ERR4280170_plasmid_AB040	Enterobacter_hormaechei_ERR4280199_plasmid_AB040	0
IMP	Y	4	AG	3	indirect	-169	building	ERR4280170_filtered.fasta	Enterobacter cloacae	ERR4280199_filtered.fasta	Enterobacter hormaechei	Different Species				Enterobacter_cloacae_ERR4280170_plasmid_AB040	Enterobacter_hormaechei_ERR4280199_plasmid_AB040	0
IMP	Y	4	AG	4	indirect	-169	hospital	ERR4280170_filtered.fasta	Enterobacter cloacae	ERR4280199_filtered.fasta	Enterobacter hormaechei	Different Species				Enterobacter_cloacae_ERR4280170_plasmid_AB040	Enterobacter_hormaechei_ERR4280199_plasmid_AB040	0
IMP	Y	4	AG	5	indirect	-170	building	ERR4280170_filtered.fasta	Enterobacter cloacae	ERR4280199_filtered.fasta	Enterobacter hormaechei	Different Species				Enterobacter_cloacae_ERR4280170_plasmid_AB040	Enterobacter_hormaechei_ERR4280199_plasmid_AB040	0
IMP	Y	4	AH	1	indirect	-319	hospital	ERR4280170_filtered.fasta	Enterobacter cloacae	ERR4280174_filtered.fasta	Klebsiella pneumoniae	Different Species
IMP	Y	4	AH	2	indirect	-305	hospital	ERR4280170_filtered.fasta	Enterobacter cloacae	ERR4280174_filtered.fasta	Klebsiella pneumoniae	Different Species
IMP	Y	4	AH	3	indirect	-92	hospital	ERR4280170_filtered.fasta	Enterobacter cloacae	ERR4280174_filtered.fasta	Klebsiella pneumoniae	Different Species
IMP	Y	4	AH	4	indirect	-167	hospital	ERR4280170_filtered.fasta	Enterobacter cloacae	ERR4280174_filtered.fasta	Klebsiella pneumoniae	Different Species
IMP	Y	4	AH	5	indirect	-170	hospital	ERR4280170_filtered.fasta	Enterobacter cloacae	ERR4280174_filtered.fasta	Klebsiella pneumoniae	Different Species
IMP	Y	4	AI	1	indirect	-176	hospital	ERR4280170_filtered.fasta	Enterobacter cloacae	ERR4280202_filtered.fasta	Enterobacter hormaechei	Different Species				Enterobacter_cloacae_ERR4280170_plasmid_AB040	Enterobacter_hormaechei_ERR4280202_plasmid_AB040	0
IMP	Y	4	AI	2	indirect	-177	hospital	ERR4280170_filtered.fasta	Enterobacter cloacae	ERR4280202_filtered.fasta	Enterobacter hormaechei	Different Species				Enterobacter_cloacae_ERR4280170_plasmid_AB040	Enterobacter_hormaechei_ERR4280202_plasmid_AB040	0
IMP	Y	4	AI	3	indirect	-177	hospital	ERR4280170_filtered.fasta	Enterobacter cloacae	ERR4280202_filtered.fasta	Enterobacter hormaechei	Different Species				Enterobacter_cloacae_ERR4280170_plasmid_AB040	Enterobacter_hormaechei_ERR4280202_plasmid_AB040	0
IMP	Y	4	AI	4	indirect	-178	hospital	ERR4280170_filtered.fasta	Enterobacter cloacae	ERR4280202_filtered.fasta	Enterobacter hormaechei	Different Species				Enterobacter_cloacae_ERR4280170_plasmid_AB040	Enterobacter_hormaechei_ERR4280202_plasmid_AB040	0
IMP	Y	4	AI	5	indirect	-186	hospital	ERR4280170_filtered.fasta	Enterobacter cloacae	ERR4280202_filtered.fasta	Enterobacter hormaechei	Different Species				Enterobacter_cloacae_ERR4280170_plasmid_AB040	Enterobacter_hormaechei_ERR4280202_plasmid_AB040	0
IMP	Y	4	AI	6	indirect	-192	hospital	ERR4280170_filtered.fasta	Enterobacter cloacae	ERR4280202_filtered.fasta	Enterobacter hormaechei	Different Species				Enterobacter_cloacae_ERR4280170_plasmid_AB040	Enterobacter_hormaechei_ERR4280202_plasmid_AB040	0
IMP	Y	4	AJ	1	indirect	-192	hospital	ERR4280170_filtered.fasta	Enterobacter cloacae	ERR4280203_filtered.fasta	Enterobacter hormaechei	Different Species				Enterobacter_cloacae_ERR4280170_plasmid_AB040	Enterobacter_hormaechei_ERR4280203_plasmid_AB040	0
IMP	Y	4	AK	10	indirect	-265	hospital	ERR4280170_filtered.fasta	Enterobacter cloacae	ERR4280153_filtered.fasta	Klebsiella pneumoniae	Different Species
IMP	Y	4	AK	11	indirect	-204	hospital	ERR4280170_filtered.fasta	Enterobacter cloacae	ERR4280153_filtered.fasta	Klebsiella pneumoniae	Different Species
IMP	Y	4	AK	12	indirect	-173	hospital	ERR4280170_filtered.fasta	Enterobacter cloacae	ERR4280153_filtered.fasta	Klebsiella pneumoniae	Different Species
IMP	Y	4	AL	1	indirect	-181	building	ERR4280170_filtered.fasta	Enterobacter cloacae	ERR4280177_filtered.fasta	Enterobacter hormaechei	Different Species
IMP	Y	4	AL	2	indirect	-186	building	ERR4280170_filtered.fasta	Enterobacter cloacae	ERR4280177_filtered.fasta	Enterobacter hormaechei	Different Species
IMP	Y	4	AL	3	indirect	-186	building	ERR4280170_filtered.fasta	Enterobacter cloacae	ERR4280177_filtered.fasta	Enterobacter hormaechei	Different Species
IMP	Y	4	AL	4	indirect	-187	building	ERR4280170_filtered.fasta	Enterobacter cloacae	ERR4280177_filtered.fasta	Enterobacter hormaechei	Different Species
IMP	Y	4	AL	5	indirect	-196	building	ERR4280170_filtered.fasta	Enterobacter cloacae	ERR4280177_filtered.fasta	Enterobacter hormaechei	Different Species
IMP	Y	4	AL	6	indirect	-196	building	ERR4280170_filtered.fasta	Enterobacter cloacae	ERR4280177_filtered.fasta	Enterobacter hormaechei	Different Species
IMP	Y	4	AL	7	indirect	-197	building	ERR4280170_filtered.fasta	Enterobacter cloacae	ERR4280177_filtered.fasta	Enterobacter hormaechei	Different Species
IMP	Y	4	AL	8	indirect	-199	building	ERR4280170_filtered.fasta	Enterobacter cloacae	ERR4280177_filtered.fasta	Enterobacter hormaechei	Different Species
IMP	Y	4	AL	9	indirect	-199	building	ERR4280170_filtered.fasta	Enterobacter cloacae	ERR4280177_filtered.fasta	Enterobacter hormaechei	Different Species
IMP	Y	4	AL	10	indirect	-200	building	ERR4280170_filtered.fasta	Enterobacter cloacae	ERR4280177_filtered.fasta	Enterobacter hormaechei	Different Species
IMP	Y	4	AL	11	indirect	-202	building	ERR4280170_filtered.fasta	Enterobacter cloacae	ERR4280177_filtered.fasta	Enterobacter hormaechei	Different Species
IMP	Y	4	AM	1	indirect	-103	building	ERR4280170_filtered.fasta	Enterobacter cloacae	ERR4280182_filtered.fasta	Enterobacter hormaechei	Different Species				Enterobacter_cloacae_ERR4280170_plasmid_AB040	Enterobacter_hormaechei_ERR4280182_plasmid_AB040	2
IMP	Y	4	AM	2	indirect	-136	hospital	ERR4280170_filtered.fasta	Enterobacter cloacae	ERR4280182_filtered.fasta	Enterobacter hormaechei	Different Species				Enterobacter_cloacae_ERR4280170_plasmid_AB040	Enterobacter_hormaechei_ERR4280182_plasmid_AB040	2
IMP	Y	4	AM	3	indirect	-199	hospital	ERR4280170_filtered.fasta	Enterobacter cloacae	ERR4280182_filtered.fasta	Enterobacter hormaechei	Different Species				Enterobacter_cloacae_ERR4280170_plasmid_AB040	Enterobacter_hormaechei_ERR4280182_plasmid_AB040	2
IMP	Y	4	AM	4	indirect	-202	building	ERR4280170_filtered.fasta	Enterobacter cloacae	ERR4280182_filtered.fasta	Enterobacter hormaechei	Different Species				Enterobacter_cloacae_ERR4280170_plasmid_AB040	Enterobacter_hormaechei_ERR4280182_plasmid_AB040	2
IMP	Y	4	AM	5	indirect	-209	building	ERR4280170_filtered.fasta	Enterobacter cloacae	ERR4280182_filtered.fasta	Enterobacter hormaechei	Different Species				Enterobacter_cloacae_ERR4280170_plasmid_AB040	Enterobacter_hormaechei_ERR4280182_plasmid_AB040	2
IMP	Y	4	AM	6	indirect	-214	building	ERR4280170_filtered.fasta	Enterobacter cloacae	ERR4280182_filtered.fasta	Enterobacter hormaechei	Different Species				Enterobacter_cloacae_ERR4280170_plasmid_AB040	Enterobacter_hormaechei_ERR4280182_plasmid_AB040	2
IMP	Y	4	AM	7	indirect	-214	building	ERR4280170_filtered.fasta	Enterobacter cloacae	ERR4280182_filtered.fasta	Enterobacter hormaechei	Different Species				Enterobacter_cloacae_ERR4280170_plasmid_AB040	Enterobacter_hormaechei_ERR4280182_plasmid_AB040	2
IMP	Y	4	AM	8	indirect	-215	building	ERR4280170_filtered.fasta	Enterobacter cloacae	ERR4280182_filtered.fasta	Enterobacter hormaechei	Different Species				Enterobacter_cloacae_ERR4280170_plasmid_AB040	Enterobacter_hormaechei_ERR4280182_plasmid_AB040	2
IMP	Y	4	AM	9	indirect	-219	building	ERR4280170_filtered.fasta	Enterobacter cloacae	ERR4280182_filtered.fasta	Enterobacter hormaechei	Different Species				Enterobacter_cloacae_ERR4280170_plasmid_AB040	Enterobacter_hormaechei_ERR4280182_plasmid_AB040	2
IMP	Y	4	AM	10	indirect	-219	building	ERR4280170_filtered.fasta	Enterobacter cloacae	ERR4280182_filtered.fasta	Enterobacter hormaechei	Different Species				Enterobacter_cloacae_ERR4280170_plasmid_AB040	Enterobacter_hormaechei_ERR4280182_plasmid_AB040	2
IMP	Y	4	AM	11	indirect	-220	building	ERR4280170_filtered.fasta	Enterobacter cloacae	ERR4280182_filtered.fasta	Enterobacter hormaechei	Different Species				Enterobacter_cloacae_ERR4280170_plasmid_AB040	Enterobacter_hormaechei_ERR4280182_plasmid_AB040	2
IMP	Y	4	AN	1	indirect	-216	hospital	ERR4280170_filtered.fasta	Enterobacter cloacae	ERR4280175_filtered.fasta	Enterobacter ludwigii	Different Species
IMP	Y	4	AO	1	indirect	-317	hospital	ERR4280170_filtered.fasta	Enterobacter cloacae	ERR4280176_filtered.fasta	Klebsiella pneumoniae	Different Species
IMP	Y	4	AO	2	indirect	-311	hospital	ERR4280170_filtered.fasta	Enterobacter cloacae	ERR4280176_filtered.fasta	Klebsiella pneumoniae	Different Species
IMP	Y	4	AO	3	indirect	-310	hospital	ERR4280170_filtered.fasta	Enterobacter cloacae	ERR4280176_filtered.fasta	Klebsiella pneumoniae	Different Species
IMP	Y	4	AO	4	indirect	-310	hospital	ERR4280170_filtered.fasta	Enterobacter cloacae	ERR4280176_filtered.fasta	Klebsiella pneumoniae	Different Species
IMP	Y	4	AO	5	indirect	-276	hospital	ERR4280170_filtered.fasta	Enterobacter cloacae	ERR4280176_filtered.fasta	Klebsiella pneumoniae	Different Species
IMP	Y	4	AO	6	indirect	-272	hospital	ERR4280170_filtered.fasta	Enterobacter cloacae	ERR4280176_filtered.fasta	Klebsiella pneumoniae	Different Species
IMP	Y	4	AO	7	indirect	-201	hospital	ERR4280170_filtered.fasta	Enterobacter cloacae	ERR4280176_filtered.fasta	Klebsiella pneumoniae	Different Species
IMP	Y	4	AO	8	indirect	-199	hospital	ERR4280170_filtered.fasta	Enterobacter cloacae	ERR4280176_filtered.fasta	Klebsiella pneumoniae	Different Species
IMP	Y	4	AO	9	indirect	-198	hospital	ERR4280170_filtered.fasta	Enterobacter cloacae	ERR4280176_filtered.fasta	Klebsiella pneumoniae	Different Species
IMP	Y	4	AO	10	indirect	-198	hospital	ERR4280170_filtered.fasta	Enterobacter cloacae	ERR4280176_filtered.fasta	Klebsiella pneumoniae	Different Species
IMP	Y	4	AO	11	indirect	-190	hospital	ERR4280170_filtered.fasta	Enterobacter cloacae	ERR4280176_filtered.fasta	Klebsiella pneumoniae	Different Species
IMP	Y	4	AO	12	indirect	-141	hospital	ERR4280170_filtered.fasta	Enterobacter cloacae	ERR4280176_filtered.fasta	Klebsiella pneumoniae	Different Species
IMP	Y	4	AO	13	indirect	-140	hospital	ERR4280170_filtered.fasta	Enterobacter cloacae	ERR4280176_filtered.fasta	Klebsiella pneumoniae	Different Species
IMP	Y	4	AO	14	indirect	-140	hospital	ERR4280170_filtered.fasta	Enterobacter cloacae	ERR4280176_filtered.fasta	Klebsiella pneumoniae	Different Species
IMP	Y	4	AO	15	indirect	-137	hospital	ERR4280170_filtered.fasta	Enterobacter cloacae	ERR4280176_filtered.fasta	Klebsiella pneumoniae	Different Species
IMP	Y	4	AO	16	indirect	-103	hospital	ERR4280170_filtered.fasta	Enterobacter cloacae	ERR4280176_filtered.fasta	Klebsiella pneumoniae	Different Species
IMP	Y	4	AO	17	indirect	-14	hospital	ERR4280170_filtered.fasta	Enterobacter cloacae	ERR4280176_filtered.fasta	Klebsiella pneumoniae	Different Species
IMP	Y	4	AO	18	indirect	-7	hospital	ERR4280170_filtered.fasta	Enterobacter cloacae	ERR4280176_filtered.fasta	Klebsiella pneumoniae	Different Species
IMP	Y	4	AO	19	indirect	-7	hospital	ERR4280170_filtered.fasta	Enterobacter cloacae	ERR4280176_filtered.fasta	Klebsiella pneumoniae	Different Species
IMP	Y	4	AO	20	indirect	-5	hospital	ERR4280170_filtered.fasta	Enterobacter cloacae	ERR4280176_filtered.fasta	Klebsiella pneumoniae	Different Species
IMP	Y	4	AO	21	indirect	-22	hospital	ERR4280170_filtered.fasta	Enterobacter cloacae	ERR4280176_filtered.fasta	Klebsiella pneumoniae	Different Species
IMP	Y	4	AO	22	indirect	-55	hospital	ERR4280170_filtered.fasta	Enterobacter cloacae	ERR4280176_filtered.fasta	Klebsiella pneumoniae	Different Species
IMP	Y	4	AO	23	indirect	-66	hospital	ERR4280170_filtered.fasta	Enterobacter cloacae	ERR4280176_filtered.fasta	Klebsiella pneumoniae	Different Species
IMP	Y	4	AO	24	indirect	-88	hospital	ERR4280170_filtered.fasta	Enterobacter cloacae	ERR4280176_filtered.fasta	Klebsiella pneumoniae	Different Species
IMP	Y	4	AO	25	indirect	-130	hospital	ERR4280170_filtered.fasta	Enterobacter cloacae	ERR4280176_filtered.fasta	Klebsiella pneumoniae	Different Species
IMP	Y	4	AO	26	indirect	-166	hospital	ERR4280170_filtered.fasta	Enterobacter cloacae	ERR4280176_filtered.fasta	Klebsiella pneumoniae	Different Species
IMP	Y	4	AO	27	indirect	-231	hospital	ERR4280170_filtered.fasta	Enterobacter cloacae	ERR4280176_filtered.fasta	Klebsiella pneumoniae	Different Species
IMP	Y	4	AO	28	indirect	-231	hospital	ERR4280170_filtered.fasta	Enterobacter cloacae	ERR4280176_filtered.fasta	Klebsiella pneumoniae	Different Species
IMP	Y	4	AO	29	indirect	-232	hospital	ERR4280170_filtered.fasta	Enterobacter cloacae	ERR4280176_filtered.fasta	Klebsiella pneumoniae	Different Species
IMP	Y	4	AO	30	indirect	-260	hospital	ERR4280170_filtered.fasta	Enterobacter cloacae	ERR4280176_filtered.fasta	Klebsiella pneumoniae	Different Species
IMP	Y	4	AP	5	indirect	-173	hospital	ERR4280170_filtered.fasta	Enterobacter cloacae	ERR4280201_filtered.fasta	Enterobacter hormaechei	Different Species				Enterobacter_cloacae_ERR4280170_plasmid_AB040	Enterobacter_hormaechei_ERR4280201_plasmid_AB040	0
IMP	Y	4	AP	6	indirect	-187	building	ERR4280170_filtered.fasta	Enterobacter cloacae	ERR4280201_filtered.fasta	Enterobacter hormaechei	Different Species				Enterobacter_cloacae_ERR4280170_plasmid_AB040	Enterobacter_hormaechei_ERR4280201_plasmid_AB040	0
IMP	Y	4	AP	7	indirect	-199	hospital	ERR4280170_filtered.fasta	Enterobacter cloacae	ERR4280201_filtered.fasta	Enterobacter hormaechei	Different Species				Enterobacter_cloacae_ERR4280170_plasmid_AB040	Enterobacter_hormaechei_ERR4280201_plasmid_AB040	0
IMP	Y	4	AP	8	indirect	-199	building	ERR4280170_filtered.fasta	Enterobacter cloacae	ERR4280201_filtered.fasta	Enterobacter hormaechei	Different Species				Enterobacter_cloacae_ERR4280170_plasmid_AB040	Enterobacter_hormaechei_ERR4280201_plasmid_AB040	0
IMP	Y	4	AP	9	indirect	-200	hospital	ERR4280170_filtered.fasta	Enterobacter cloacae	ERR4280201_filtered.fasta	Enterobacter hormaechei	Different Species				Enterobacter_cloacae_ERR4280170_plasmid_AB040	Enterobacter_hormaechei_ERR4280201_plasmid_AB040	0
IMP	Y	4	AP	10	indirect	-209	building	ERR4280170_filtered.fasta	Enterobacter cloacae	ERR4280201_filtered.fasta	Enterobacter hormaechei	Different Species				Enterobacter_cloacae_ERR4280170_plasmid_AB040	Enterobacter_hormaechei_ERR4280201_plasmid_AB040	0
IMP	Y	4	AP	11	indirect	-214	hospital	ERR4280170_filtered.fasta	Enterobacter cloacae	ERR4280201_filtered.fasta	Enterobacter hormaechei	Different Species				Enterobacter_cloacae_ERR4280170_plasmid_AB040	Enterobacter_hormaechei_ERR4280201_plasmid_AB040	0
IMP	Y	4	AP	12	indirect	-214	building	ERR4280170_filtered.fasta	Enterobacter cloacae	ERR4280201_filtered.fasta	Enterobacter hormaechei	Different Species				Enterobacter_cloacae_ERR4280170_plasmid_AB040	Enterobacter_hormaechei_ERR4280201_plasmid_AB040	0
IMP	Y	4	AP	13	indirect	-215	hospital	ERR4280170_filtered.fasta	Enterobacter cloacae	ERR4280201_filtered.fasta	Enterobacter hormaechei	Different Species				Enterobacter_cloacae_ERR4280170_plasmid_AB040	Enterobacter_hormaechei_ERR4280201_plasmid_AB040	0
IMP	Y	4	AQ	2	indirect	-251	building	ERR4280170_filtered.fasta	Enterobacter cloacae	ERR4280204_filtered.fasta	Klebsiella pneumoniae	Different Species
IMP	Y	4	AQ	3	indirect	-292	building	ERR4280170_filtered.fasta	Enterobacter cloacae	ERR4280204_filtered.fasta	Klebsiella pneumoniae	Different Species
IMP	Y	4	AQ	4	indirect	-292	hospital	ERR4280170_filtered.fasta	Enterobacter cloacae	ERR4280204_filtered.fasta	Klebsiella pneumoniae	Different Species
IMP	Y	4	AR	1	indirect	-162	hospital	ERR4280170_filtered.fasta	Enterobacter cloacae	ERR4280154_filtered.fasta	Klebsiella pneumoniae	Different Species
IMP	Y	4	AS	1	indirect	-286	building	ERR4280170_filtered.fasta	Enterobacter cloacae	ERR4280205_filtered.fasta	Enterobacter cloacae	Same Species				Enterobacter_cloacae_ERR4280170_plasmid_AB040	Enterobacter_cloacae_ERR4280205_plasmid_AB040	0
IMP	Y	4	AU	2	indirect	-31	building	ERR4280170_filtered.fasta	Enterobacter cloacae	ERR4280155_filtered.fasta	Enterobacter hormaechei	Different Species				Enterobacter_cloacae_ERR4280170_plasmid_AB040	Enterobacter_hormaechei_ERR4280155_plasmid_AB040	0
IMP	Y	4	AV	1	indirect	-354	hospital	ERR4280170_filtered.fasta	Enterobacter cloacae	ERR4280183_filtered.fasta	Atlantibacter hermannii	Different Species
IMP	Y	4	AV	2	indirect	-354	hospital	ERR4280170_filtered.fasta	Enterobacter cloacae	ERR4280183_filtered.fasta	Atlantibacter hermannii	Different Species
IMP	Y	4	AV	3	indirect	-355	hospital	ERR4280170_filtered.fasta	Enterobacter cloacae	ERR4280183_filtered.fasta	Atlantibacter hermannii	Different Species
IMP	Y	4	AW	1	indirect	-362	hospital	ERR4280170_filtered.fasta	Enterobacter cloacae	ERR4280207_filtered.fasta	Escherichia coli	Different Species
IMP	Y	4	AW	2	indirect	-189	hospital	ERR4280170_filtered.fasta	Enterobacter cloacae	ERR4280207_filtered.fasta	Escherichia coli	Different Species
IMP	Y	4	AW	3	indirect	-159	hospital	ERR4280170_filtered.fasta	Enterobacter cloacae	ERR4280207_filtered.fasta	Escherichia coli	Different Species
IMP	Y	4	AW	4	indirect	-125	hospital	ERR4280170_filtered.fasta	Enterobacter cloacae	ERR4280207_filtered.fasta	Escherichia coli	Different Species
IMP	Y	4	AW	5	indirect	-124	hospital	ERR4280170_filtered.fasta	Enterobacter cloacae	ERR4280207_filtered.fasta	Escherichia coli	Different Species
IMP	Y	4	AW	6	indirect	-124	hospital	ERR4280170_filtered.fasta	Enterobacter cloacae	ERR4280207_filtered.fasta	Escherichia coli	Different Species
IMP	Y	4	AW	7	indirect	-113	hospital	ERR4280170_filtered.fasta	Enterobacter cloacae	ERR4280207_filtered.fasta	Escherichia coli	Different Species
IMP	Y	4	AW	8	indirect	-3	hospital	ERR4280170_filtered.fasta	Enterobacter cloacae	ERR4280207_filtered.fasta	Escherichia coli	Different Species
IMP	Y	4	AW	9	indirect	-4	hospital	ERR4280170_filtered.fasta	Enterobacter cloacae	ERR4280207_filtered.fasta	Escherichia coli	Different Species
IMP	Y	4	AW	10	indirect	-4	hospital	ERR4280170_filtered.fasta	Enterobacter cloacae	ERR4280207_filtered.fasta	Escherichia coli	Different Species
IMP	Y	4	AW	11	indirect	-5	hospital	ERR4280170_filtered.fasta	Enterobacter cloacae	ERR4280207_filtered.fasta	Escherichia coli	Different Species
IMP	Y	4	AW	12	indirect	-24	hospital	ERR4280170_filtered.fasta	Enterobacter cloacae	ERR4280207_filtered.fasta	Escherichia coli	Different Species
IMP	Y	4	AW	13	indirect	-62	hospital	ERR4280170_filtered.fasta	Enterobacter cloacae	ERR4280207_filtered.fasta	Escherichia coli	Different Species
IMP	Y	4	AW	14	indirect	-117	hospital	ERR4280170_filtered.fasta	Enterobacter cloacae	ERR4280207_filtered.fasta	Escherichia coli	Different Species
IMP	Y	4	AW	15	indirect	-138	hospital	ERR4280170_filtered.fasta	Enterobacter cloacae	ERR4280207_filtered.fasta	Escherichia coli	Different Species
IMP	Y	4	AW	16	indirect	-197	hospital	ERR4280170_filtered.fasta	Enterobacter cloacae	ERR4280207_filtered.fasta	Escherichia coli	Different Species
IMP	Y	4	AW	17	indirect	-245	hospital	ERR4280170_filtered.fasta	Enterobacter cloacae	ERR4280207_filtered.fasta	Escherichia coli	Different Species
IMP	Y	4	AW	18	indirect	-245	hospital	ERR4280170_filtered.fasta	Enterobacter cloacae	ERR4280207_filtered.fasta	Escherichia coli	Different Species
IMP	Y	4	AW	19	indirect	-246	hospital	ERR4280170_filtered.fasta	Enterobacter cloacae	ERR4280207_filtered.fasta	Escherichia coli	Different Species
IMP	Y	4	AW	20	indirect	-246	hospital	ERR4280170_filtered.fasta	Enterobacter cloacae	ERR4280207_filtered.fasta	Escherichia coli	Different Species
IMP	Y	4	AW	21	indirect	-291	hospital	ERR4280170_filtered.fasta	Enterobacter cloacae	ERR4280207_filtered.fasta	Escherichia coli	Different Species
IMP	Y	4	AW	22	indirect	-307	hospital	ERR4280170_filtered.fasta	Enterobacter cloacae	ERR4280207_filtered.fasta	Escherichia coli	Different Species
IMP	Y	4	AW	23	indirect	-320	hospital	ERR4280170_filtered.fasta	Enterobacter cloacae	ERR4280207_filtered.fasta	Escherichia coli	Different Species
IMP	Y	4	AW	24	indirect	-341	hospital	ERR4280170_filtered.fasta	Enterobacter cloacae	ERR4280207_filtered.fasta	Escherichia coli	Different Species
IMP	Y	4	AW	25	indirect	-372	hospital	ERR4280170_filtered.fasta	Enterobacter cloacae	ERR4280207_filtered.fasta	Escherichia coli	Different Species
IMP	Y	4	AX	1	indirect	-362	hospital	ERR4280170_filtered.fasta	Enterobacter cloacae	ERR4280208_filtered.fasta	Enterobacter hormaechei	Different Species				Enterobacter_cloacae_ERR4280170_plasmid_AB040	Enterobacter_hormaechei_ERR4280208_plasmid_AB040	0
IMP	Y	4	AX	2	indirect	-364	building	ERR4280170_filtered.fasta	Enterobacter cloacae	ERR4280208_filtered.fasta	Enterobacter hormaechei	Different Species				Enterobacter_cloacae_ERR4280170_plasmid_AB040	Enterobacter_hormaechei_ERR4280208_plasmid_AB040	0
IMP	Y	4	AX	3	indirect	-378	hospital	ERR4280170_filtered.fasta	Enterobacter cloacae	ERR4280208_filtered.fasta	Enterobacter hormaechei	Different Species				Enterobacter_cloacae_ERR4280170_plasmid_AB040	Enterobacter_hormaechei_ERR4280208_plasmid_AB040	0
IMP	Y	4	BA	3	indirect	-386	building	ERR4280170_filtered.fasta	Enterobacter cloacae	ERR4280184_filtered.fasta	Enterobacter kobei	Different Species				Enterobacter_cloacae_ERR4280170_plasmid_AB040	Enterobacter_kobei_ERR4280184_plasmid_AB040	0
IMP	Y	4	BA	4	indirect	-390	building	ERR4280170_filtered.fasta	Enterobacter cloacae	ERR4280184_filtered.fasta	Enterobacter kobei	Different Species				Enterobacter_cloacae_ERR4280170_plasmid_AB040	Enterobacter_kobei_ERR4280184_plasmid_AB040	0
IMP	Y	4	BB	1	indirect	-195	hospital	ERR4280170_filtered.fasta	Enterobacter cloacae	ERR4280190_filtered.fasta	Klebsiella aerogenes	Different Species
IMP	Y	4	BB	2	indirect	-194	hospital	ERR4280170_filtered.fasta	Enterobacter cloacae	ERR4280190_filtered.fasta	Klebsiella aerogenes	Different Species
IMP	Y	4	BB	3	indirect	-194	hospital	ERR4280170_filtered.fasta	Enterobacter cloacae	ERR4280190_filtered.fasta	Klebsiella aerogenes	Different Species
IMP	Y	4	BB	4	indirect	-191	hospital	ERR4280170_filtered.fasta	Enterobacter cloacae	ERR4280190_filtered.fasta	Klebsiella aerogenes	Different Species
IMP	Y	4	BB	5	indirect	-374	hospital	ERR4280170_filtered.fasta	Enterobacter cloacae	ERR4280190_filtered.fasta	Klebsiella aerogenes	Different Species
IMP	Y	4	BB	6	indirect	-375	hospital	ERR4280170_filtered.fasta	Enterobacter cloacae	ERR4280190_filtered.fasta	Klebsiella aerogenes	Different Species
IMP	Y	4	BB	7	indirect	-377	hospital	ERR4280170_filtered.fasta	Enterobacter cloacae	ERR4280190_filtered.fasta	Klebsiella aerogenes	Different Species
IMP	Y	4	BB	8	indirect	-377	hospital	ERR4280170_filtered.fasta	Enterobacter cloacae	ERR4280190_filtered.fasta	Klebsiella aerogenes	Different Species
IMP	Y	4	BB	9	indirect	-378	hospital	ERR4280170_filtered.fasta	Enterobacter cloacae	ERR4280190_filtered.fasta	Klebsiella aerogenes	Different Species
IMP	Y	4	BB	10	indirect	-378	hospital	ERR4280170_filtered.fasta	Enterobacter cloacae	ERR4280190_filtered.fasta	Klebsiella aerogenes	Different Species
IMP	Y	4	BB	11	indirect	-389	hospital	ERR4280170_filtered.fasta	Enterobacter cloacae	ERR4280190_filtered.fasta	Klebsiella aerogenes	Different Species
IMP	Y	4	BB	12	indirect	-389	hospital	ERR4280170_filtered.fasta	Enterobacter cloacae	ERR4280190_filtered.fasta	Klebsiella aerogenes	Different Species
IMP	Y	4	BB	13	indirect	-390	hospital	ERR4280170_filtered.fasta	Enterobacter cloacae	ERR4280190_filtered.fasta	Klebsiella aerogenes	Different Species
IMP	Y	4	BB	14	indirect	-391	hospital	ERR4280170_filtered.fasta	Enterobacter cloacae	ERR4280190_filtered.fasta	Klebsiella aerogenes	Different Species
IMP	Y	4	BB	15	indirect	-393	hospital	ERR4280170_filtered.fasta	Enterobacter cloacae	ERR4280190_filtered.fasta	Klebsiella aerogenes	Different Species
IMP	Y	4	BB	16	indirect	-393	hospital	ERR4280170_filtered.fasta	Enterobacter cloacae	ERR4280190_filtered.fasta	Klebsiella aerogenes	Different Species
IMP	Y	4	BB	17	indirect	-394	hospital	ERR4280170_filtered.fasta	Enterobacter cloacae	ERR4280190_filtered.fasta	Klebsiella aerogenes	Different Species
IMP	Y	4	BB	18	indirect	-395	hospital	ERR4280170_filtered.fasta	Enterobacter cloacae	ERR4280190_filtered.fasta	Klebsiella aerogenes	Different Species
IMP	Y	4	BC	5	indirect	-321	hospital	ERR4280170_filtered.fasta	Enterobacter cloacae	ERR4280211_filtered.fasta	Escherichia coli	Different Species
IMP	Y	4	BE	2	indirect	-397	building	ERR4280170_filtered.fasta	Enterobacter cloacae	ERR4280185_filtered.fasta	Klebsiella quasipneumoniae	Different Species
IMP	Y	4	BE	3	indirect	-401	hospital	ERR4280170_filtered.fasta	Enterobacter cloacae	ERR4280185_filtered.fasta	Klebsiella quasipneumoniae	Different Species
IMP	Y	4	BE	4	indirect	-401	building	ERR4280170_filtered.fasta	Enterobacter cloacae	ERR4280185_filtered.fasta	Klebsiella quasipneumoniae	Different Species
IMP	Y	4	BE	5	indirect	-402	hospital	ERR4280170_filtered.fasta	Enterobacter cloacae	ERR4280185_filtered.fasta	Klebsiella quasipneumoniae	Different Species
IMP	Y	4	BF	1	indirect	-369	hospital	ERR4280170_filtered.fasta	Enterobacter cloacae	ERR4280186_filtered.fasta	Klebsiella aerogenes	Different Species
IMP	Y	4	BF	2	indirect	-374	hospital	ERR4280170_filtered.fasta	Enterobacter cloacae	ERR4280186_filtered.fasta	Klebsiella aerogenes	Different Species
IMP	Y	4	BF	3	indirect	-384	hospital	ERR4280170_filtered.fasta	Enterobacter cloacae	ERR4280186_filtered.fasta	Klebsiella aerogenes	Different Species
IMP	Y	4	BF	4	indirect	-384	hospital	ERR4280170_filtered.fasta	Enterobacter cloacae	ERR4280186_filtered.fasta	Klebsiella aerogenes	Different Species
IMP	Y	4	BF	5	indirect	-385	hospital	ERR4280170_filtered.fasta	Enterobacter cloacae	ERR4280186_filtered.fasta	Klebsiella aerogenes	Different Species
IMP	Y	4	BF	6	indirect	-398	hospital	ERR4280170_filtered.fasta	Enterobacter cloacae	ERR4280186_filtered.fasta	Klebsiella aerogenes	Different Species
IMP	Y	4	BF	7	indirect	-408	hospital	ERR4280170_filtered.fasta	Enterobacter cloacae	ERR4280186_filtered.fasta	Klebsiella aerogenes	Different Species
IMP	Y	4	BF	8	indirect	-408	hospital	ERR4280170_filtered.fasta	Enterobacter cloacae	ERR4280186_filtered.fasta	Klebsiella aerogenes	Different Species
IMP	Y	4	BF	9	indirect	-409	hospital	ERR4280170_filtered.fasta	Enterobacter cloacae	ERR4280186_filtered.fasta	Klebsiella aerogenes	Different Species
IMP	Y	4	BF	10	indirect	-409	hospital	ERR4280170_filtered.fasta	Enterobacter cloacae	ERR4280186_filtered.fasta	Klebsiella aerogenes	Different Species
IMP	Y	4	BG	9	indirect	-414	hospital	ERR4280170_filtered.fasta	Enterobacter cloacae	ERR4280212_filtered.fasta	Klebsiella aerogenes	Different Species
IMP	Y	4	BK	1	indirect	-256	hospital	ERR4280170_filtered.fasta	Enterobacter cloacae	ERR4280187_filtered.fasta	Enterobacter hormaechei	Different Species
IMP	Y	4	BK	2	indirect	-78	hospital	ERR4280170_filtered.fasta	Enterobacter cloacae	ERR4280187_filtered.fasta	Enterobacter hormaechei	Different Species
IMP	Y	4	BK	10	indirect	-273	hospital	ERR4280170_filtered.fasta	Enterobacter cloacae	ERR4280187_filtered.fasta	Enterobacter hormaechei	Different Species
IMP	Y	4	BK	12	indirect	-390	hospital	ERR4280170_filtered.fasta	Enterobacter cloacae	ERR4280187_filtered.fasta	Enterobacter hormaechei	Different Species
IMP	Y	4	BK	14	indirect	-428	hospital	ERR4280170_filtered.fasta	Enterobacter cloacae	ERR4280187_filtered.fasta	Enterobacter hormaechei	Different Species
IMP	Y	4	BL	15	indirect	-351	hospital	ERR4280170_filtered.fasta	Enterobacter cloacae	ERR4280214_filtered.fasta	Enterobacter hormaechei	Different Species				Enterobacter_cloacae_ERR4280170_plasmid_AB040	Enterobacter_hormaechei_ERR4280214_plasmid_AB040	0
IMP	Y	4	BL	16	indirect	-352	building	ERR4280170_filtered.fasta	Enterobacter cloacae	ERR4280214_filtered.fasta	Enterobacter hormaechei	Different Species				Enterobacter_cloacae_ERR4280170_plasmid_AB040	Enterobacter_hormaechei_ERR4280214_plasmid_AB040	0
IMP	Y	4	BL	17	indirect	-352	hospital	ERR4280170_filtered.fasta	Enterobacter cloacae	ERR4280214_filtered.fasta	Enterobacter hormaechei	Different Species				Enterobacter_cloacae_ERR4280170_plasmid_AB040	Enterobacter_hormaechei_ERR4280214_plasmid_AB040	0
IMP	Y	4	BL	18	indirect	-353	building	ERR4280170_filtered.fasta	Enterobacter cloacae	ERR4280214_filtered.fasta	Enterobacter hormaechei	Different Species				Enterobacter_cloacae_ERR4280170_plasmid_AB040	Enterobacter_hormaechei_ERR4280214_plasmid_AB040	0
IMP	Y	4	BL	19	indirect	-377	hospital	ERR4280170_filtered.fasta	Enterobacter cloacae	ERR4280214_filtered.fasta	Enterobacter hormaechei	Different Species				Enterobacter_cloacae_ERR4280170_plasmid_AB040	Enterobacter_hormaechei_ERR4280214_plasmid_AB040	0
IMP	Y	4	BO	14	indirect	-315	hospital	ERR4280170_filtered.fasta	Enterobacter cloacae	ERR4280196_filtered.fasta	Escherichia coli	Different Species				Enterobacter_cloacae_ERR4280170_plasmid_AA739	Escherichia_coli_ERR4280196_plasmid_AA739	1
IMP	Y	4	BO	19	indirect	-382	hospital	ERR4280170_filtered.fasta	Enterobacter cloacae	ERR4280196_filtered.fasta	Escherichia coli	Different Species				Enterobacter_cloacae_ERR4280170_plasmid_AA739	Escherichia_coli_ERR4280196_plasmid_AA739	1
IMP	Y	4	BO	20	indirect	-415	hospital	ERR4280170_filtered.fasta	Enterobacter cloacae	ERR4280196_filtered.fasta	Escherichia coli	Different Species				Enterobacter_cloacae_ERR4280170_plasmid_AA739	Escherichia_coli_ERR4280196_plasmid_AA739	1
IMP	Y	4	BO	21	indirect	-438	hospital	ERR4280170_filtered.fasta	Enterobacter cloacae	ERR4280196_filtered.fasta	Escherichia coli	Different Species				Enterobacter_cloacae_ERR4280170_plasmid_AA739	Escherichia_coli_ERR4280196_plasmid_AA739	1
IMP	Y	4	BO	26	indirect	-466	hospital	ERR4280170_filtered.fasta	Enterobacter cloacae	ERR4280196_filtered.fasta	Escherichia coli	Different Species				Enterobacter_cloacae_ERR4280170_plasmid_AA739	Escherichia_coli_ERR4280196_plasmid_AA739	1
IMP	Y	4	BP	2	indirect	-459	hospital	ERR4280170_filtered.fasta	Enterobacter cloacae	ERR4280192_filtered.fasta	Enterobacter asburiae	Different Species
IMP	Y	4	BP	3	indirect	-469	hospital	ERR4280170_filtered.fasta	Enterobacter cloacae	ERR4280192_filtered.fasta	Enterobacter asburiae	Different Species
IMP	Y	4	BP	4	indirect	-469	hospital	ERR4280170_filtered.fasta	Enterobacter cloacae	ERR4280192_filtered.fasta	Enterobacter asburiae	Different Species
IMP	Y	4	BP	5	indirect	-470	hospital	ERR4280170_filtered.fasta	Enterobacter cloacae	ERR4280192_filtered.fasta	Enterobacter asburiae	Different Species
IMP	Y	4	BQ	1	indirect	-181	hospital	ERR4280170_filtered.fasta	Enterobacter cloacae	ERR4280157_filtered.fasta	Citrobacter freundii	Different Species
IMP	Y	4	BQ	2	indirect	-180	hospital	ERR4280170_filtered.fasta	Enterobacter cloacae	ERR4280157_filtered.fasta	Citrobacter freundii	Different Species
IMP	Y	4	BQ	3	indirect	-180	hospital	ERR4280170_filtered.fasta	Enterobacter cloacae	ERR4280157_filtered.fasta	Citrobacter freundii	Different Species
IMP	Y	4	BQ	4	indirect	-173	hospital	ERR4280170_filtered.fasta	Enterobacter cloacae	ERR4280157_filtered.fasta	Citrobacter freundii	Different Species
IMP	Y	4	BQ	5	indirect	-154	hospital	ERR4280170_filtered.fasta	Enterobacter cloacae	ERR4280157_filtered.fasta	Citrobacter freundii	Different Species
IMP	Y	4	BQ	6	indirect	-140	hospital	ERR4280170_filtered.fasta	Enterobacter cloacae	ERR4280157_filtered.fasta	Citrobacter freundii	Different Species
IMP	Y	4	BQ	7	indirect	-139	hospital	ERR4280170_filtered.fasta	Enterobacter cloacae	ERR4280157_filtered.fasta	Citrobacter freundii	Different Species
IMP	Y	4	BQ	8	indirect	-139	hospital	ERR4280170_filtered.fasta	Enterobacter cloacae	ERR4280157_filtered.fasta	Citrobacter freundii	Different Species
IMP	Y	4	BQ	9	indirect	-136	hospital	ERR4280170_filtered.fasta	Enterobacter cloacae	ERR4280157_filtered.fasta	Citrobacter freundii	Different Species
IMP	Y	4	BQ	10	indirect	-136	hospital	ERR4280170_filtered.fasta	Enterobacter cloacae	ERR4280157_filtered.fasta	Citrobacter freundii	Different Species
IMP	Y	4	BR	3	indirect	-413	building	ERR4280170_filtered.fasta	Enterobacter cloacae	ERR4280228_filtered.fasta	Klebsiella pneumoniae	Different Species
IMP	Y	4	BR	3	indirect	-413	building	ERR4280170_filtered.fasta	Enterobacter cloacae	ERR4280229_filtered.fasta	Enterobacter hormaechei	Different Species				Enterobacter_cloacae_ERR4280170_plasmid_AB040	Enterobacter_hormaechei_ERR4280229_plasmid_AB040	0
IMP	Y	4	BR	5	indirect	-414	building	ERR4280170_filtered.fasta	Enterobacter cloacae	ERR4280228_filtered.fasta	Klebsiella pneumoniae	Different Species
IMP	Y	4	BR	5	indirect	-414	building	ERR4280170_filtered.fasta	Enterobacter cloacae	ERR4280229_filtered.fasta	Enterobacter hormaechei	Different Species				Enterobacter_cloacae_ERR4280170_plasmid_AB040	Enterobacter_hormaechei_ERR4280229_plasmid_AB040	0
IMP	Y	4	BR	6	indirect	-466	building	ERR4280170_filtered.fasta	Enterobacter cloacae	ERR4280228_filtered.fasta	Klebsiella pneumoniae	Different Species
IMP	Y	4	BR	6	indirect	-466	building	ERR4280170_filtered.fasta	Enterobacter cloacae	ERR4280229_filtered.fasta	Enterobacter hormaechei	Different Species				Enterobacter_cloacae_ERR4280170_plasmid_AB040	Enterobacter_hormaechei_ERR4280229_plasmid_AB040	0
IMP	Y	4	BR	7	indirect	-482	building	ERR4280170_filtered.fasta	Enterobacter cloacae	ERR4280228_filtered.fasta	Klebsiella pneumoniae	Different Species
IMP	Y	4	BR	7	indirect	-482	building	ERR4280170_filtered.fasta	Enterobacter cloacae	ERR4280229_filtered.fasta	Enterobacter hormaechei	Different Species				Enterobacter_cloacae_ERR4280170_plasmid_AB040	Enterobacter_hormaechei_ERR4280229_plasmid_AB040	0
IMP	Y	4	BS	1	indirect	-442	hospital	ERR4280170_filtered.fasta	Enterobacter cloacae	ERR4280194_filtered.fasta	Escherichia coli	Different Species
IMP	Y	4	BS	2	indirect	-489	hospital	ERR4280170_filtered.fasta	Enterobacter cloacae	ERR4280194_filtered.fasta	Escherichia coli	Different Species
IMP	Y	4	BT	1	indirect	0	hospital	ERR4280170_filtered.fasta	Enterobacter cloacae	ERR4280230_filtered.fasta	Enterobacter asburiae	Different Species
IMP	Y	4	BT	2	indirect	-472	hospital	ERR4280170_filtered.fasta	Enterobacter cloacae	ERR4280230_filtered.fasta	Enterobacter asburiae	Different Species
IMP	Y	4	BU	1	indirect	-478	building	ERR4280170_filtered.fasta	Enterobacter cloacae	ERR4280231_filtered.fasta	Enterobacter roggenkampii	Different Species				Enterobacter_cloacae_ERR4280170_plasmid_AB040	Enterobacter_roggenkampii_ERR4280231_plasmid_AB040	0
IMP	Y	4	BV	1	indirect	-164	hospital	ERR4280170_filtered.fasta	Enterobacter cloacae	ERR4280193_filtered.fasta	Enterobacter hormaechei	Different Species				Enterobacter_cloacae_ERR4280170_plasmid_AA739	Enterobacter_hormaechei_ERR4280193_plasmid_AA739	1
IMP	Y	4	BV	2	indirect	-231	hospital	ERR4280170_filtered.fasta	Enterobacter cloacae	ERR4280193_filtered.fasta	Enterobacter hormaechei	Different Species				Enterobacter_cloacae_ERR4280170_plasmid_AA739	Enterobacter_hormaechei_ERR4280193_plasmid_AA739	1
IMP	Y	4	BV	3	indirect	-273	hospital	ERR4280170_filtered.fasta	Enterobacter cloacae	ERR4280193_filtered.fasta	Enterobacter hormaechei	Different Species				Enterobacter_cloacae_ERR4280170_plasmid_AA739	Enterobacter_hormaechei_ERR4280193_plasmid_AA739	1
IMP	Y	4	BV	4	indirect	-274	hospital	ERR4280170_filtered.fasta	Enterobacter cloacae	ERR4280193_filtered.fasta	Enterobacter hormaechei	Different Species				Enterobacter_cloacae_ERR4280170_plasmid_AA739	Enterobacter_hormaechei_ERR4280193_plasmid_AA739	1
IMP	Y	4	BV	5	indirect	-278	hospital	ERR4280170_filtered.fasta	Enterobacter cloacae	ERR4280193_filtered.fasta	Enterobacter hormaechei	Different Species				Enterobacter_cloacae_ERR4280170_plasmid_AA739	Enterobacter_hormaechei_ERR4280193_plasmid_AA739	1
IMP	Y	4	BV	6	indirect	-278	hospital	ERR4280170_filtered.fasta	Enterobacter cloacae	ERR4280193_filtered.fasta	Enterobacter hormaechei	Different Species				Enterobacter_cloacae_ERR4280170_plasmid_AA739	Enterobacter_hormaechei_ERR4280193_plasmid_AA739	1
IMP	Y	4	BV	7	indirect	-279	hospital	ERR4280170_filtered.fasta	Enterobacter cloacae	ERR4280193_filtered.fasta	Enterobacter hormaechei	Different Species				Enterobacter_cloacae_ERR4280170_plasmid_AA739	Enterobacter_hormaechei_ERR4280193_plasmid_AA739	1
IMP	Y	4	BV	8	indirect	-314	hospital	ERR4280170_filtered.fasta	Enterobacter cloacae	ERR4280193_filtered.fasta	Enterobacter hormaechei	Different Species				Enterobacter_cloacae_ERR4280170_plasmid_AA739	Enterobacter_hormaechei_ERR4280193_plasmid_AA739	1
IMP	Y	4	BV	9	indirect	-371	hospital	ERR4280170_filtered.fasta	Enterobacter cloacae	ERR4280193_filtered.fasta	Enterobacter hormaechei	Different Species				Enterobacter_cloacae_ERR4280170_plasmid_AA739	Enterobacter_hormaechei_ERR4280193_plasmid_AA739	1
IMP	Y	4	BV	10	indirect	-424	hospital	ERR4280170_filtered.fasta	Enterobacter cloacae	ERR4280193_filtered.fasta	Enterobacter hormaechei	Different Species				Enterobacter_cloacae_ERR4280170_plasmid_AA739	Enterobacter_hormaechei_ERR4280193_plasmid_AA739	1
IMP	Y	4	BV	11	indirect	-425	hospital	ERR4280170_filtered.fasta	Enterobacter cloacae	ERR4280193_filtered.fasta	Enterobacter hormaechei	Different Species				Enterobacter_cloacae_ERR4280170_plasmid_AA739	Enterobacter_hormaechei_ERR4280193_plasmid_AA739	1
IMP	Y	4	BV	12	indirect	-483	hospital	ERR4280170_filtered.fasta	Enterobacter cloacae	ERR4280193_filtered.fasta	Enterobacter hormaechei	Different Species				Enterobacter_cloacae_ERR4280170_plasmid_AA739	Enterobacter_hormaechei_ERR4280193_plasmid_AA739	1
IMP	Y	4	BW	7	indirect	-440	hospital	ERR4280170_filtered.fasta	Enterobacter cloacae	ERR4280234_filtered.fasta	Enterobacter hormaechei	Different Species
IMP	Y	4	BW	8	indirect	-441	hospital	ERR4280170_filtered.fasta	Enterobacter cloacae	ERR4280234_filtered.fasta	Enterobacter hormaechei	Different Species
IMP	Y	4	BX	6	indirect	-437	hospital	ERR4280170_filtered.fasta	Enterobacter cloacae	ERR4280232_filtered.fasta	Enterobacter asburiae	Different Species
IMP	Y	4	BX	6	indirect	-437	hospital	ERR4280170_filtered.fasta	Enterobacter cloacae	ERR4280233_filtered.fasta	Escherichia coli	Different Species
IMP	Y	4	BX	7	indirect	-443	hospital	ERR4280170_filtered.fasta	Enterobacter cloacae	ERR4280232_filtered.fasta	Enterobacter asburiae	Different Species
IMP	Y	4	BX	7	indirect	-443	hospital	ERR4280170_filtered.fasta	Enterobacter cloacae	ERR4280233_filtered.fasta	Escherichia coli	Different Species
IMP	Y	4	BX	8	indirect	-443	hospital	ERR4280170_filtered.fasta	Enterobacter cloacae	ERR4280232_filtered.fasta	Enterobacter asburiae	Different Species
IMP	Y	4	BX	8	indirect	-443	hospital	ERR4280170_filtered.fasta	Enterobacter cloacae	ERR4280233_filtered.fasta	Escherichia coli	Different Species
IMP	Y	4	BX	9	indirect	-444	hospital	ERR4280170_filtered.fasta	Enterobacter cloacae	ERR4280232_filtered.fasta	Enterobacter asburiae	Different Species
IMP	Y	4	BX	9	indirect	-444	hospital	ERR4280170_filtered.fasta	Enterobacter cloacae	ERR4280233_filtered.fasta	Escherichia coli	Different Species
IMP	Y	4	BX	10	indirect	-445	hospital	ERR4280170_filtered.fasta	Enterobacter cloacae	ERR4280232_filtered.fasta	Enterobacter asburiae	Different Species
IMP	Y	4	BX	10	indirect	-445	hospital	ERR4280170_filtered.fasta	Enterobacter cloacae	ERR4280233_filtered.fasta	Escherichia coli	Different Species
IMP	Y	4	BX	11	indirect	-457	hospital	ERR4280170_filtered.fasta	Enterobacter cloacae	ERR4280232_filtered.fasta	Enterobacter asburiae	Different Species
IMP	Y	4	BX	11	indirect	-457	hospital	ERR4280170_filtered.fasta	Enterobacter cloacae	ERR4280233_filtered.fasta	Escherichia coli	Different Species
IMP	Y	4	BX	12	indirect	-457	hospital	ERR4280170_filtered.fasta	Enterobacter cloacae	ERR4280232_filtered.fasta	Enterobacter asburiae	Different Species
IMP	Y	4	BX	12	indirect	-457	hospital	ERR4280170_filtered.fasta	Enterobacter cloacae	ERR4280233_filtered.fasta	Escherichia coli	Different Species
IMP	Y	4	BX	13	indirect	-458	hospital	ERR4280170_filtered.fasta	Enterobacter cloacae	ERR4280232_filtered.fasta	Enterobacter asburiae	Different Species
IMP	Y	4	BX	13	indirect	-458	hospital	ERR4280170_filtered.fasta	Enterobacter cloacae	ERR4280233_filtered.fasta	Escherichia coli	Different Species
IMP	Y	4	BX	14	indirect	-458	hospital	ERR4280170_filtered.fasta	Enterobacter cloacae	ERR4280232_filtered.fasta	Enterobacter asburiae	Different Species
IMP	Y	4	BX	14	indirect	-458	hospital	ERR4280170_filtered.fasta	Enterobacter cloacae	ERR4280233_filtered.fasta	Escherichia coli	Different Species
IMP	Y	4	BY	1	indirect	-462	building	ERR4280170_filtered.fasta	Enterobacter cloacae	ERR4280235_filtered.fasta	Enterobacter hormaechei	Different Species				Enterobacter_cloacae_ERR4280170_plasmid_AB040	Enterobacter_hormaechei_ERR4280235_plasmid_AB040	0
IMP	Y	4	BY	2	indirect	-490	building	ERR4280170_filtered.fasta	Enterobacter cloacae	ERR4280235_filtered.fasta	Enterobacter hormaechei	Different Species				Enterobacter_cloacae_ERR4280170_plasmid_AB040	Enterobacter_hormaechei_ERR4280235_plasmid_AB040	0
IMP	Y	4	BY	3	indirect	-491	building	ERR4280170_filtered.fasta	Enterobacter cloacae	ERR4280235_filtered.fasta	Enterobacter hormaechei	Different Species				Enterobacter_cloacae_ERR4280170_plasmid_AB040	Enterobacter_hormaechei_ERR4280235_plasmid_AB040	0
IMP	Y	4	BY	4	indirect	-526	building	ERR4280170_filtered.fasta	Enterobacter cloacae	ERR4280235_filtered.fasta	Enterobacter hormaechei	Different Species				Enterobacter_cloacae_ERR4280170_plasmid_AB040	Enterobacter_hormaechei_ERR4280235_plasmid_AB040	0
IMP	Y	5	Z	1	indirect	-31	ward	ERR4280170_filtered.fasta	Enterobacter cloacae	ERR4280172_filtered.fasta	Enterobacter cloacae	Same Species				Enterobacter_cloacae_ERR4280170_plasmid_AB040	Enterobacter_cloacae_ERR4280172_plasmid_AB040	0
IMP	Y	5	Z	1	indirect	-31	ward	ERR4280170_filtered.fasta	Enterobacter cloacae	ERR4280172_filtered.fasta	Enterobacter cloacae	Same Species				Enterobacter_cloacae_ERR4280170_plasmid_AG340	Enterobacter_cloacae_ERR4280172_plasmid_AG340	0
IMP	Y	5	Z	1	indirect	-31	ward	ERR4280170_filtered.fasta	Enterobacter cloacae	ERR4280179_filtered.fasta	Enterobacter hormaechei	Different Species
IMP	Y	5	Z	2	indirect	-30	hospital	ERR4280170_filtered.fasta	Enterobacter cloacae	ERR4280172_filtered.fasta	Enterobacter cloacae	Same Species				Enterobacter_cloacae_ERR4280170_plasmid_AB040	Enterobacter_cloacae_ERR4280172_plasmid_AB040	0
IMP	Y	5	Z	2	indirect	-30	hospital	ERR4280170_filtered.fasta	Enterobacter cloacae	ERR4280172_filtered.fasta	Enterobacter cloacae	Same Species				Enterobacter_cloacae_ERR4280170_plasmid_AG340	Enterobacter_cloacae_ERR4280172_plasmid_AG340	0
IMP	Y	5	Z	2	indirect	-30	hospital	ERR4280170_filtered.fasta	Enterobacter cloacae	ERR4280179_filtered.fasta	Enterobacter hormaechei	Different Species
IMP	Y	5	Z	3	indirect	-30	ward	ERR4280170_filtered.fasta	Enterobacter cloacae	ERR4280172_filtered.fasta	Enterobacter cloacae	Same Species				Enterobacter_cloacae_ERR4280170_plasmid_AB040	Enterobacter_cloacae_ERR4280172_plasmid_AB040	0
IMP	Y	5	Z	3	indirect	-30	ward	ERR4280170_filtered.fasta	Enterobacter cloacae	ERR4280172_filtered.fasta	Enterobacter cloacae	Same Species				Enterobacter_cloacae_ERR4280170_plasmid_AG340	Enterobacter_cloacae_ERR4280172_plasmid_AG340	0
IMP	Y	5	Z	3	indirect	-30	ward	ERR4280170_filtered.fasta	Enterobacter cloacae	ERR4280179_filtered.fasta	Enterobacter hormaechei	Different Species
IMP	Y	5	Z	4	indirect	-25	hospital	ERR4280170_filtered.fasta	Enterobacter cloacae	ERR4280172_filtered.fasta	Enterobacter cloacae	Same Species				Enterobacter_cloacae_ERR4280170_plasmid_AB040	Enterobacter_cloacae_ERR4280172_plasmid_AB040	0
IMP	Y	5	Z	4	indirect	-25	hospital	ERR4280170_filtered.fasta	Enterobacter cloacae	ERR4280172_filtered.fasta	Enterobacter cloacae	Same Species				Enterobacter_cloacae_ERR4280170_plasmid_AG340	Enterobacter_cloacae_ERR4280172_plasmid_AG340	0
IMP	Y	5	Z	4	indirect	-25	hospital	ERR4280170_filtered.fasta	Enterobacter cloacae	ERR4280179_filtered.fasta	Enterobacter hormaechei	Different Species
IMP	Y	5	Z	5	indirect	-24	hospital	ERR4280170_filtered.fasta	Enterobacter cloacae	ERR4280172_filtered.fasta	Enterobacter cloacae	Same Species				Enterobacter_cloacae_ERR4280170_plasmid_AB040	Enterobacter_cloacae_ERR4280172_plasmid_AB040	0
IMP	Y	5	Z	5	indirect	-24	hospital	ERR4280170_filtered.fasta	Enterobacter cloacae	ERR4280172_filtered.fasta	Enterobacter cloacae	Same Species				Enterobacter_cloacae_ERR4280170_plasmid_AG340	Enterobacter_cloacae_ERR4280172_plasmid_AG340	0
IMP	Y	5	Z	5	indirect	-24	hospital	ERR4280170_filtered.fasta	Enterobacter cloacae	ERR4280179_filtered.fasta	Enterobacter hormaechei	Different Species
IMP	Y	5	Z	6	indirect	-24	hospital	ERR4280170_filtered.fasta	Enterobacter cloacae	ERR4280172_filtered.fasta	Enterobacter cloacae	Same Species				Enterobacter_cloacae_ERR4280170_plasmid_AB040	Enterobacter_cloacae_ERR4280172_plasmid_AB040	0
IMP	Y	5	Z	6	indirect	-24	hospital	ERR4280170_filtered.fasta	Enterobacter cloacae	ERR4280172_filtered.fasta	Enterobacter cloacae	Same Species				Enterobacter_cloacae_ERR4280170_plasmid_AG340	Enterobacter_cloacae_ERR4280172_plasmid_AG340	0
IMP	Y	5	Z	6	indirect	-24	hospital	ERR4280170_filtered.fasta	Enterobacter cloacae	ERR4280179_filtered.fasta	Enterobacter hormaechei	Different Species
IMP	Y	5	Z	7	indirect	-21	hospital	ERR4280170_filtered.fasta	Enterobacter cloacae	ERR4280172_filtered.fasta	Enterobacter cloacae	Same Species				Enterobacter_cloacae_ERR4280170_plasmid_AB040	Enterobacter_cloacae_ERR4280172_plasmid_AB040	0
IMP	Y	5	Z	7	indirect	-21	hospital	ERR4280170_filtered.fasta	Enterobacter cloacae	ERR4280172_filtered.fasta	Enterobacter cloacae	Same Species				Enterobacter_cloacae_ERR4280170_plasmid_AG340	Enterobacter_cloacae_ERR4280172_plasmid_AG340	0
IMP	Y	5	Z	7	indirect	-21	hospital	ERR4280170_filtered.fasta	Enterobacter cloacae	ERR4280179_filtered.fasta	Enterobacter hormaechei	Different Species
IMP	Y	5	Z	8	indirect	-11	ward	ERR4280170_filtered.fasta	Enterobacter cloacae	ERR4280172_filtered.fasta	Enterobacter cloacae	Same Species				Enterobacter_cloacae_ERR4280170_plasmid_AB040	Enterobacter_cloacae_ERR4280172_plasmid_AB040	0
IMP	Y	5	Z	8	indirect	-11	ward	ERR4280170_filtered.fasta	Enterobacter cloacae	ERR4280172_filtered.fasta	Enterobacter cloacae	Same Species				Enterobacter_cloacae_ERR4280170_plasmid_AG340	Enterobacter_cloacae_ERR4280172_plasmid_AG340	0
IMP	Y	5	Z	8	indirect	-11	ward	ERR4280170_filtered.fasta	Enterobacter cloacae	ERR4280179_filtered.fasta	Enterobacter hormaechei	Different Species
IMP	Y	5	Z	9	direct	17	ward	ERR4280170_filtered.fasta	Enterobacter cloacae	ERR4280172_filtered.fasta	Enterobacter cloacae	Same Species				Enterobacter_cloacae_ERR4280170_plasmid_AB040	Enterobacter_cloacae_ERR4280172_plasmid_AB040	0
IMP	Y	5	Z	9	direct	17	ward	ERR4280170_filtered.fasta	Enterobacter cloacae	ERR4280172_filtered.fasta	Enterobacter cloacae	Same Species				Enterobacter_cloacae_ERR4280170_plasmid_AG340	Enterobacter_cloacae_ERR4280172_plasmid_AG340	0
IMP	Y	5	Z	9	direct	17	ward	ERR4280170_filtered.fasta	Enterobacter cloacae	ERR4280179_filtered.fasta	Enterobacter hormaechei	Different Species
IMP	Y	5	AA	1	indirect	-69	hospital	ERR4280170_filtered.fasta	Enterobacter cloacae	ERR4280180_filtered.fasta	Klebsiella pneumoniae	Different Species
IMP	Y	5	AB	1	indirect	-239	hospital	ERR4280170_filtered.fasta	Enterobacter cloacae	ERR4280173_filtered.fasta	Klebsiella pneumoniae	Different Species
IMP	Y	5	AB	2	indirect	-92	hospital	ERR4280170_filtered.fasta	Enterobacter cloacae	ERR4280173_filtered.fasta	Klebsiella pneumoniae	Different Species
IMP	Y	5	AB	3	indirect	-91	hospital	ERR4280170_filtered.fasta	Enterobacter cloacae	ERR4280173_filtered.fasta	Klebsiella pneumoniae	Different Species
IMP	Y	5	AB	4	indirect	-91	hospital	ERR4280170_filtered.fasta	Enterobacter cloacae	ERR4280173_filtered.fasta	Klebsiella pneumoniae	Different Species
IMP	Y	5	AB	5	indirect	-88	hospital	ERR4280170_filtered.fasta	Enterobacter cloacae	ERR4280173_filtered.fasta	Klebsiella pneumoniae	Different Species
IMP	Y	5	AB	6	indirect	-76	hospital	ERR4280170_filtered.fasta	Enterobacter cloacae	ERR4280173_filtered.fasta	Klebsiella pneumoniae	Different Species
IMP	Y	5	AB	7	indirect	-38	hospital	ERR4280170_filtered.fasta	Enterobacter cloacae	ERR4280173_filtered.fasta	Klebsiella pneumoniae	Different Species
IMP	Y	5	AB	8	direct	7	hospital	ERR4280170_filtered.fasta	Enterobacter cloacae	ERR4280173_filtered.fasta	Klebsiella pneumoniae	Different Species
IMP	Y	5	AB	9	indirect	-20	hospital	ERR4280170_filtered.fasta	Enterobacter cloacae	ERR4280173_filtered.fasta	Klebsiella pneumoniae	Different Species
IMP	Y	5	AB	10	indirect	-55	hospital	ERR4280170_filtered.fasta	Enterobacter cloacae	ERR4280173_filtered.fasta	Klebsiella pneumoniae	Different Species
IMP	Y	5	AB	11	indirect	-55	hospital	ERR4280170_filtered.fasta	Enterobacter cloacae	ERR4280173_filtered.fasta	Klebsiella pneumoniae	Different Species
IMP	Y	5	AB	12	indirect	-56	hospital	ERR4280170_filtered.fasta	Enterobacter cloacae	ERR4280173_filtered.fasta	Klebsiella pneumoniae	Different Species
IMP	Y	5	AB	13	indirect	-56	hospital	ERR4280170_filtered.fasta	Enterobacter cloacae	ERR4280173_filtered.fasta	Klebsiella pneumoniae	Different Species
IMP	Y	5	AB	14	indirect	-57	hospital	ERR4280170_filtered.fasta	Enterobacter cloacae	ERR4280173_filtered.fasta	Klebsiella pneumoniae	Different Species
IMP	Y	5	AB	15	indirect	-62	hospital	ERR4280170_filtered.fasta	Enterobacter cloacae	ERR4280173_filtered.fasta	Klebsiella pneumoniae	Different Species
IMP	Y	5	AB	16	indirect	-64	hospital	ERR4280170_filtered.fasta	Enterobacter cloacae	ERR4280173_filtered.fasta	Klebsiella pneumoniae	Different Species
IMP	Y	5	AB	17	indirect	-89	hospital	ERR4280170_filtered.fasta	Enterobacter cloacae	ERR4280173_filtered.fasta	Klebsiella pneumoniae	Different Species
IMP	Y	5	AB	18	indirect	-89	hospital	ERR4280170_filtered.fasta	Enterobacter cloacae	ERR4280173_filtered.fasta	Klebsiella pneumoniae	Different Species
IMP	Y	5	AC	1	indirect	-67	hospital	ERR4280170_filtered.fasta	Enterobacter cloacae	ERR4280181_filtered.fasta	Enterobacter hormaechei	Different Species
IMP	Y	5	AC	2	indirect	-52	hospital	ERR4280170_filtered.fasta	Enterobacter cloacae	ERR4280181_filtered.fasta	Enterobacter hormaechei	Different Species
IMP	Y	5	AC	3	indirect	-55	hospital	ERR4280170_filtered.fasta	Enterobacter cloacae	ERR4280181_filtered.fasta	Enterobacter hormaechei	Different Species
IMP	Y	5	AC	4	indirect	-55	hospital	ERR4280170_filtered.fasta	Enterobacter cloacae	ERR4280181_filtered.fasta	Enterobacter hormaechei	Different Species
IMP	Y	5	AC	5	indirect	-56	hospital	ERR4280170_filtered.fasta	Enterobacter cloacae	ERR4280181_filtered.fasta	Enterobacter hormaechei	Different Species
IMP	Y	5	AC	6	indirect	-57	hospital	ERR4280170_filtered.fasta	Enterobacter cloacae	ERR4280181_filtered.fasta	Enterobacter hormaechei	Different Species
IMP	Y	5	AC	7	indirect	-73	hospital	ERR4280170_filtered.fasta	Enterobacter cloacae	ERR4280181_filtered.fasta	Enterobacter hormaechei	Different Species
IMP	Y	5	AC	8	indirect	-74	hospital	ERR4280170_filtered.fasta	Enterobacter cloacae	ERR4280181_filtered.fasta	Enterobacter hormaechei	Different Species
IMP	Y	5	AC	9	indirect	-74	hospital	ERR4280170_filtered.fasta	Enterobacter cloacae	ERR4280181_filtered.fasta	Enterobacter hormaechei	Different Species
IMP	Y	5	AC	10	indirect	-75	hospital	ERR4280170_filtered.fasta	Enterobacter cloacae	ERR4280181_filtered.fasta	Enterobacter hormaechei	Different Species
IMP	Y	5	AC	11	indirect	-87	hospital	ERR4280170_filtered.fasta	Enterobacter cloacae	ERR4280181_filtered.fasta	Enterobacter hormaechei	Different Species
IMP	Y	5	AD	1	indirect	-90	ward	ERR4280170_filtered.fasta	Enterobacter cloacae	ERR4280197_filtered.fasta	Escherichia coli	Different Species				Enterobacter_cloacae_ERR4280170_plasmid_AA739	Escherichia_coli_ERR4280197_plasmid_AA739	1
IMP	Y	5	AF	2	indirect	-69	hospital	ERR4280170_filtered.fasta	Enterobacter cloacae	ERR4280178_filtered.fasta	Enterobacter ludwigii	Different Species
IMP	Y	5	AF	4	indirect	-129	hospital	ERR4280170_filtered.fasta	Enterobacter cloacae	ERR4280178_filtered.fasta	Enterobacter ludwigii	Different Species
IMP	Y	5	AG	1	indirect	-148	building	ERR4280170_filtered.fasta	Enterobacter cloacae	ERR4280199_filtered.fasta	Enterobacter hormaechei	Different Species				Enterobacter_cloacae_ERR4280170_plasmid_AB040	Enterobacter_hormaechei_ERR4280199_plasmid_AB040	0
IMP	Y	5	AG	2	indirect	-149	hospital	ERR4280170_filtered.fasta	Enterobacter cloacae	ERR4280199_filtered.fasta	Enterobacter hormaechei	Different Species				Enterobacter_cloacae_ERR4280170_plasmid_AB040	Enterobacter_hormaechei_ERR4280199_plasmid_AB040	0
IMP	Y	5	AG	3	indirect	-153	building	ERR4280170_filtered.fasta	Enterobacter cloacae	ERR4280199_filtered.fasta	Enterobacter hormaechei	Different Species				Enterobacter_cloacae_ERR4280170_plasmid_AB040	Enterobacter_hormaechei_ERR4280199_plasmid_AB040	0
IMP	Y	5	AG	4	indirect	-153	hospital	ERR4280170_filtered.fasta	Enterobacter cloacae	ERR4280199_filtered.fasta	Enterobacter hormaechei	Different Species				Enterobacter_cloacae_ERR4280170_plasmid_AB040	Enterobacter_hormaechei_ERR4280199_plasmid_AB040	0
IMP	Y	5	AG	5	indirect	-154	building	ERR4280170_filtered.fasta	Enterobacter cloacae	ERR4280199_filtered.fasta	Enterobacter hormaechei	Different Species				Enterobacter_cloacae_ERR4280170_plasmid_AB040	Enterobacter_hormaechei_ERR4280199_plasmid_AB040	0
IMP	Y	5	AH	1	indirect	-319	hospital	ERR4280170_filtered.fasta	Enterobacter cloacae	ERR4280174_filtered.fasta	Klebsiella pneumoniae	Different Species
IMP	Y	5	AH	2	indirect	-305	hospital	ERR4280170_filtered.fasta	Enterobacter cloacae	ERR4280174_filtered.fasta	Klebsiella pneumoniae	Different Species
IMP	Y	5	AH	3	indirect	-76	hospital	ERR4280170_filtered.fasta	Enterobacter cloacae	ERR4280174_filtered.fasta	Klebsiella pneumoniae	Different Species
IMP	Y	5	AH	4	indirect	-151	hospital	ERR4280170_filtered.fasta	Enterobacter cloacae	ERR4280174_filtered.fasta	Klebsiella pneumoniae	Different Species
IMP	Y	5	AH	5	indirect	-154	hospital	ERR4280170_filtered.fasta	Enterobacter cloacae	ERR4280174_filtered.fasta	Klebsiella pneumoniae	Different Species
IMP	Y	5	AI	1	indirect	-160	hospital	ERR4280170_filtered.fasta	Enterobacter cloacae	ERR4280202_filtered.fasta	Enterobacter hormaechei	Different Species				Enterobacter_cloacae_ERR4280170_plasmid_AB040	Enterobacter_hormaechei_ERR4280202_plasmid_AB040	0
IMP	Y	5	AI	2	indirect	-161	hospital	ERR4280170_filtered.fasta	Enterobacter cloacae	ERR4280202_filtered.fasta	Enterobacter hormaechei	Different Species				Enterobacter_cloacae_ERR4280170_plasmid_AB040	Enterobacter_hormaechei_ERR4280202_plasmid_AB040	0
IMP	Y	5	AI	3	indirect	-161	hospital	ERR4280170_filtered.fasta	Enterobacter cloacae	ERR4280202_filtered.fasta	Enterobacter hormaechei	Different Species				Enterobacter_cloacae_ERR4280170_plasmid_AB040	Enterobacter_hormaechei_ERR4280202_plasmid_AB040	0
IMP	Y	5	AI	4	indirect	-162	hospital	ERR4280170_filtered.fasta	Enterobacter cloacae	ERR4280202_filtered.fasta	Enterobacter hormaechei	Different Species				Enterobacter_cloacae_ERR4280170_plasmid_AB040	Enterobacter_hormaechei_ERR4280202_plasmid_AB040	0
IMP	Y	5	AI	5	indirect	-170	hospital	ERR4280170_filtered.fasta	Enterobacter cloacae	ERR4280202_filtered.fasta	Enterobacter hormaechei	Different Species				Enterobacter_cloacae_ERR4280170_plasmid_AB040	Enterobacter_hormaechei_ERR4280202_plasmid_AB040	0
IMP	Y	5	AI	6	indirect	-176	hospital	ERR4280170_filtered.fasta	Enterobacter cloacae	ERR4280202_filtered.fasta	Enterobacter hormaechei	Different Species				Enterobacter_cloacae_ERR4280170_plasmid_AB040	Enterobacter_hormaechei_ERR4280202_plasmid_AB040	0
IMP	Y	5	AJ	1	indirect	-176	hospital	ERR4280170_filtered.fasta	Enterobacter cloacae	ERR4280203_filtered.fasta	Enterobacter hormaechei	Different Species				Enterobacter_cloacae_ERR4280170_plasmid_AB040	Enterobacter_hormaechei_ERR4280203_plasmid_AB040	0
IMP	Y	5	AK	10	indirect	-265	hospital	ERR4280170_filtered.fasta	Enterobacter cloacae	ERR4280153_filtered.fasta	Klebsiella pneumoniae	Different Species
IMP	Y	5	AK	11	indirect	-204	hospital	ERR4280170_filtered.fasta	Enterobacter cloacae	ERR4280153_filtered.fasta	Klebsiella pneumoniae	Different Species
IMP	Y	5	AK	12	indirect	-173	hospital	ERR4280170_filtered.fasta	Enterobacter cloacae	ERR4280153_filtered.fasta	Klebsiella pneumoniae	Different Species
IMP	Y	5	AL	1	indirect	-165	building	ERR4280170_filtered.fasta	Enterobacter cloacae	ERR4280177_filtered.fasta	Enterobacter hormaechei	Different Species
IMP	Y	5	AL	2	indirect	-170	building	ERR4280170_filtered.fasta	Enterobacter cloacae	ERR4280177_filtered.fasta	Enterobacter hormaechei	Different Species
IMP	Y	5	AL	3	indirect	-170	building	ERR4280170_filtered.fasta	Enterobacter cloacae	ERR4280177_filtered.fasta	Enterobacter hormaechei	Different Species
IMP	Y	5	AL	4	indirect	-171	building	ERR4280170_filtered.fasta	Enterobacter cloacae	ERR4280177_filtered.fasta	Enterobacter hormaechei	Different Species
IMP	Y	5	AL	5	indirect	-180	building	ERR4280170_filtered.fasta	Enterobacter cloacae	ERR4280177_filtered.fasta	Enterobacter hormaechei	Different Species
IMP	Y	5	AL	6	indirect	-180	building	ERR4280170_filtered.fasta	Enterobacter cloacae	ERR4280177_filtered.fasta	Enterobacter hormaechei	Different Species
IMP	Y	5	AL	7	indirect	-181	building	ERR4280170_filtered.fasta	Enterobacter cloacae	ERR4280177_filtered.fasta	Enterobacter hormaechei	Different Species
IMP	Y	5	AL	8	indirect	-183	building	ERR4280170_filtered.fasta	Enterobacter cloacae	ERR4280177_filtered.fasta	Enterobacter hormaechei	Different Species
IMP	Y	5	AL	9	indirect	-183	building	ERR4280170_filtered.fasta	Enterobacter cloacae	ERR4280177_filtered.fasta	Enterobacter hormaechei	Different Species
IMP	Y	5	AL	10	indirect	-184	building	ERR4280170_filtered.fasta	Enterobacter cloacae	ERR4280177_filtered.fasta	Enterobacter hormaechei	Different Species
IMP	Y	5	AL	11	indirect	-186	building	ERR4280170_filtered.fasta	Enterobacter cloacae	ERR4280177_filtered.fasta	Enterobacter hormaechei	Different Species
IMP	Y	5	AM	1	indirect	-103	building	ERR4280170_filtered.fasta	Enterobacter cloacae	ERR4280182_filtered.fasta	Enterobacter hormaechei	Different Species				Enterobacter_cloacae_ERR4280170_plasmid_AB040	Enterobacter_hormaechei_ERR4280182_plasmid_AB040	2
IMP	Y	5	AM	2	indirect	-120	hospital	ERR4280170_filtered.fasta	Enterobacter cloacae	ERR4280182_filtered.fasta	Enterobacter hormaechei	Different Species				Enterobacter_cloacae_ERR4280170_plasmid_AB040	Enterobacter_hormaechei_ERR4280182_plasmid_AB040	2
IMP	Y	5	AM	3	indirect	-183	hospital	ERR4280170_filtered.fasta	Enterobacter cloacae	ERR4280182_filtered.fasta	Enterobacter hormaechei	Different Species				Enterobacter_cloacae_ERR4280170_plasmid_AB040	Enterobacter_hormaechei_ERR4280182_plasmid_AB040	2
IMP	Y	5	AM	4	indirect	-186	building	ERR4280170_filtered.fasta	Enterobacter cloacae	ERR4280182_filtered.fasta	Enterobacter hormaechei	Different Species				Enterobacter_cloacae_ERR4280170_plasmid_AB040	Enterobacter_hormaechei_ERR4280182_plasmid_AB040	2
IMP	Y	5	AM	5	indirect	-193	building	ERR4280170_filtered.fasta	Enterobacter cloacae	ERR4280182_filtered.fasta	Enterobacter hormaechei	Different Species				Enterobacter_cloacae_ERR4280170_plasmid_AB040	Enterobacter_hormaechei_ERR4280182_plasmid_AB040	2
IMP	Y	5	AM	6	indirect	-198	building	ERR4280170_filtered.fasta	Enterobacter cloacae	ERR4280182_filtered.fasta	Enterobacter hormaechei	Different Species				Enterobacter_cloacae_ERR4280170_plasmid_AB040	Enterobacter_hormaechei_ERR4280182_plasmid_AB040	2
IMP	Y	5	AM	7	indirect	-198	building	ERR4280170_filtered.fasta	Enterobacter cloacae	ERR4280182_filtered.fasta	Enterobacter hormaechei	Different Species				Enterobacter_cloacae_ERR4280170_plasmid_AB040	Enterobacter_hormaechei_ERR4280182_plasmid_AB040	2
IMP	Y	5	AM	8	indirect	-199	building	ERR4280170_filtered.fasta	Enterobacter cloacae	ERR4280182_filtered.fasta	Enterobacter hormaechei	Different Species				Enterobacter_cloacae_ERR4280170_plasmid_AB040	Enterobacter_hormaechei_ERR4280182_plasmid_AB040	2
IMP	Y	5	AM	9	indirect	-203	building	ERR4280170_filtered.fasta	Enterobacter cloacae	ERR4280182_filtered.fasta	Enterobacter hormaechei	Different Species				Enterobacter_cloacae_ERR4280170_plasmid_AB040	Enterobacter_hormaechei_ERR4280182_plasmid_AB040	2
IMP	Y	5	AM	10	indirect	-203	building	ERR4280170_filtered.fasta	Enterobacter cloacae	ERR4280182_filtered.fasta	Enterobacter hormaechei	Different Species				Enterobacter_cloacae_ERR4280170_plasmid_AB040	Enterobacter_hormaechei_ERR4280182_plasmid_AB040	2
IMP	Y	5	AM	11	indirect	-204	building	ERR4280170_filtered.fasta	Enterobacter cloacae	ERR4280182_filtered.fasta	Enterobacter hormaechei	Different Species				Enterobacter_cloacae_ERR4280170_plasmid_AB040	Enterobacter_hormaechei_ERR4280182_plasmid_AB040	2
IMP	Y	5	AN	1	indirect	-200	hospital	ERR4280170_filtered.fasta	Enterobacter cloacae	ERR4280175_filtered.fasta	Enterobacter ludwigii	Different Species
IMP	Y	5	AO	1	indirect	-317	hospital	ERR4280170_filtered.fasta	Enterobacter cloacae	ERR4280176_filtered.fasta	Klebsiella pneumoniae	Different Species
IMP	Y	5	AO	2	indirect	-311	hospital	ERR4280170_filtered.fasta	Enterobacter cloacae	ERR4280176_filtered.fasta	Klebsiella pneumoniae	Different Species
IMP	Y	5	AO	3	indirect	-310	hospital	ERR4280170_filtered.fasta	Enterobacter cloacae	ERR4280176_filtered.fasta	Klebsiella pneumoniae	Different Species
IMP	Y	5	AO	4	indirect	-310	hospital	ERR4280170_filtered.fasta	Enterobacter cloacae	ERR4280176_filtered.fasta	Klebsiella pneumoniae	Different Species
IMP	Y	5	AO	5	indirect	-276	hospital	ERR4280170_filtered.fasta	Enterobacter cloacae	ERR4280176_filtered.fasta	Klebsiella pneumoniae	Different Species
IMP	Y	5	AO	6	indirect	-272	hospital	ERR4280170_filtered.fasta	Enterobacter cloacae	ERR4280176_filtered.fasta	Klebsiella pneumoniae	Different Species
IMP	Y	5	AO	7	indirect	-201	hospital	ERR4280170_filtered.fasta	Enterobacter cloacae	ERR4280176_filtered.fasta	Klebsiella pneumoniae	Different Species
IMP	Y	5	AO	8	indirect	-199	hospital	ERR4280170_filtered.fasta	Enterobacter cloacae	ERR4280176_filtered.fasta	Klebsiella pneumoniae	Different Species
IMP	Y	5	AO	9	indirect	-198	hospital	ERR4280170_filtered.fasta	Enterobacter cloacae	ERR4280176_filtered.fasta	Klebsiella pneumoniae	Different Species
IMP	Y	5	AO	10	indirect	-198	hospital	ERR4280170_filtered.fasta	Enterobacter cloacae	ERR4280176_filtered.fasta	Klebsiella pneumoniae	Different Species
IMP	Y	5	AO	11	indirect	-190	hospital	ERR4280170_filtered.fasta	Enterobacter cloacae	ERR4280176_filtered.fasta	Klebsiella pneumoniae	Different Species
IMP	Y	5	AO	12	indirect	-141	hospital	ERR4280170_filtered.fasta	Enterobacter cloacae	ERR4280176_filtered.fasta	Klebsiella pneumoniae	Different Species
IMP	Y	5	AO	13	indirect	-140	hospital	ERR4280170_filtered.fasta	Enterobacter cloacae	ERR4280176_filtered.fasta	Klebsiella pneumoniae	Different Species
IMP	Y	5	AO	14	indirect	-140	hospital	ERR4280170_filtered.fasta	Enterobacter cloacae	ERR4280176_filtered.fasta	Klebsiella pneumoniae	Different Species
IMP	Y	5	AO	15	indirect	-137	hospital	ERR4280170_filtered.fasta	Enterobacter cloacae	ERR4280176_filtered.fasta	Klebsiella pneumoniae	Different Species
IMP	Y	5	AO	16	indirect	-103	hospital	ERR4280170_filtered.fasta	Enterobacter cloacae	ERR4280176_filtered.fasta	Klebsiella pneumoniae	Different Species
IMP	Y	5	AO	17	indirect	-14	hospital	ERR4280170_filtered.fasta	Enterobacter cloacae	ERR4280176_filtered.fasta	Klebsiella pneumoniae	Different Species
IMP	Y	5	AO	18	indirect	-7	hospital	ERR4280170_filtered.fasta	Enterobacter cloacae	ERR4280176_filtered.fasta	Klebsiella pneumoniae	Different Species
IMP	Y	5	AO	19	indirect	-7	hospital	ERR4280170_filtered.fasta	Enterobacter cloacae	ERR4280176_filtered.fasta	Klebsiella pneumoniae	Different Species
IMP	Y	5	AO	20	indirect	-5	hospital	ERR4280170_filtered.fasta	Enterobacter cloacae	ERR4280176_filtered.fasta	Klebsiella pneumoniae	Different Species
IMP	Y	5	AO	21	indirect	-6	hospital	ERR4280170_filtered.fasta	Enterobacter cloacae	ERR4280176_filtered.fasta	Klebsiella pneumoniae	Different Species
IMP	Y	5	AO	22	indirect	-39	hospital	ERR4280170_filtered.fasta	Enterobacter cloacae	ERR4280176_filtered.fasta	Klebsiella pneumoniae	Different Species
IMP	Y	5	AO	23	indirect	-50	hospital	ERR4280170_filtered.fasta	Enterobacter cloacae	ERR4280176_filtered.fasta	Klebsiella pneumoniae	Different Species
IMP	Y	5	AO	24	indirect	-72	hospital	ERR4280170_filtered.fasta	Enterobacter cloacae	ERR4280176_filtered.fasta	Klebsiella pneumoniae	Different Species
IMP	Y	5	AO	25	indirect	-114	hospital	ERR4280170_filtered.fasta	Enterobacter cloacae	ERR4280176_filtered.fasta	Klebsiella pneumoniae	Different Species
IMP	Y	5	AO	26	indirect	-150	hospital	ERR4280170_filtered.fasta	Enterobacter cloacae	ERR4280176_filtered.fasta	Klebsiella pneumoniae	Different Species
IMP	Y	5	AO	27	indirect	-215	hospital	ERR4280170_filtered.fasta	Enterobacter cloacae	ERR4280176_filtered.fasta	Klebsiella pneumoniae	Different Species
IMP	Y	5	AO	28	indirect	-215	hospital	ERR4280170_filtered.fasta	Enterobacter cloacae	ERR4280176_filtered.fasta	Klebsiella pneumoniae	Different Species
IMP	Y	5	AO	29	indirect	-216	hospital	ERR4280170_filtered.fasta	Enterobacter cloacae	ERR4280176_filtered.fasta	Klebsiella pneumoniae	Different Species
IMP	Y	5	AO	30	indirect	-244	hospital	ERR4280170_filtered.fasta	Enterobacter cloacae	ERR4280176_filtered.fasta	Klebsiella pneumoniae	Different Species
IMP	Y	5	AP	5	indirect	-157	hospital	ERR4280170_filtered.fasta	Enterobacter cloacae	ERR4280201_filtered.fasta	Enterobacter hormaechei	Different Species				Enterobacter_cloacae_ERR4280170_plasmid_AB040	Enterobacter_hormaechei_ERR4280201_plasmid_AB040	0
IMP	Y	5	AP	6	indirect	-171	ward	ERR4280170_filtered.fasta	Enterobacter cloacae	ERR4280201_filtered.fasta	Enterobacter hormaechei	Different Species				Enterobacter_cloacae_ERR4280170_plasmid_AB040	Enterobacter_hormaechei_ERR4280201_plasmid_AB040	0
IMP	Y	5	AP	7	indirect	-183	hospital	ERR4280170_filtered.fasta	Enterobacter cloacae	ERR4280201_filtered.fasta	Enterobacter hormaechei	Different Species				Enterobacter_cloacae_ERR4280170_plasmid_AB040	Enterobacter_hormaechei_ERR4280201_plasmid_AB040	0
IMP	Y	5	AP	8	indirect	-183	ward	ERR4280170_filtered.fasta	Enterobacter cloacae	ERR4280201_filtered.fasta	Enterobacter hormaechei	Different Species				Enterobacter_cloacae_ERR4280170_plasmid_AB040	Enterobacter_hormaechei_ERR4280201_plasmid_AB040	0
IMP	Y	5	AP	9	indirect	-184	hospital	ERR4280170_filtered.fasta	Enterobacter cloacae	ERR4280201_filtered.fasta	Enterobacter hormaechei	Different Species				Enterobacter_cloacae_ERR4280170_plasmid_AB040	Enterobacter_hormaechei_ERR4280201_plasmid_AB040	0
IMP	Y	5	AP	10	indirect	-193	ward	ERR4280170_filtered.fasta	Enterobacter cloacae	ERR4280201_filtered.fasta	Enterobacter hormaechei	Different Species				Enterobacter_cloacae_ERR4280170_plasmid_AB040	Enterobacter_hormaechei_ERR4280201_plasmid_AB040	0
IMP	Y	5	AP	11	indirect	-198	hospital	ERR4280170_filtered.fasta	Enterobacter cloacae	ERR4280201_filtered.fasta	Enterobacter hormaechei	Different Species				Enterobacter_cloacae_ERR4280170_plasmid_AB040	Enterobacter_hormaechei_ERR4280201_plasmid_AB040	0
IMP	Y	5	AP	12	indirect	-198	ward	ERR4280170_filtered.fasta	Enterobacter cloacae	ERR4280201_filtered.fasta	Enterobacter hormaechei	Different Species				Enterobacter_cloacae_ERR4280170_plasmid_AB040	Enterobacter_hormaechei_ERR4280201_plasmid_AB040	0
IMP	Y	5	AP	13	indirect	-199	hospital	ERR4280170_filtered.fasta	Enterobacter cloacae	ERR4280201_filtered.fasta	Enterobacter hormaechei	Different Species				Enterobacter_cloacae_ERR4280170_plasmid_AB040	Enterobacter_hormaechei_ERR4280201_plasmid_AB040	0
IMP	Y	5	AQ	2	indirect	-235	building	ERR4280170_filtered.fasta	Enterobacter cloacae	ERR4280204_filtered.fasta	Klebsiella pneumoniae	Different Species
IMP	Y	5	AQ	3	indirect	-276	building	ERR4280170_filtered.fasta	Enterobacter cloacae	ERR4280204_filtered.fasta	Klebsiella pneumoniae	Different Species
IMP	Y	5	AQ	4	indirect	-276	hospital	ERR4280170_filtered.fasta	Enterobacter cloacae	ERR4280204_filtered.fasta	Klebsiella pneumoniae	Different Species
IMP	Y	5	AR	1	indirect	-162	hospital	ERR4280170_filtered.fasta	Enterobacter cloacae	ERR4280154_filtered.fasta	Klebsiella pneumoniae	Different Species
IMP	Y	5	AS	1	indirect	-270	building	ERR4280170_filtered.fasta	Enterobacter cloacae	ERR4280205_filtered.fasta	Enterobacter cloacae	Same Species				Enterobacter_cloacae_ERR4280170_plasmid_AB040	Enterobacter_cloacae_ERR4280205_plasmid_AB040	0
IMP	Y	5	AU	2	indirect	-15	building	ERR4280170_filtered.fasta	Enterobacter cloacae	ERR4280155_filtered.fasta	Enterobacter hormaechei	Different Species				Enterobacter_cloacae_ERR4280170_plasmid_AB040	Enterobacter_hormaechei_ERR4280155_plasmid_AB040	0
IMP	Y	5	AV	1	indirect	-338	hospital	ERR4280170_filtered.fasta	Enterobacter cloacae	ERR4280183_filtered.fasta	Atlantibacter hermannii	Different Species
IMP	Y	5	AV	2	indirect	-338	hospital	ERR4280170_filtered.fasta	Enterobacter cloacae	ERR4280183_filtered.fasta	Atlantibacter hermannii	Different Species
IMP	Y	5	AV	3	indirect	-339	hospital	ERR4280170_filtered.fasta	Enterobacter cloacae	ERR4280183_filtered.fasta	Atlantibacter hermannii	Different Species
IMP	Y	5	AW	1	indirect	-362	hospital	ERR4280170_filtered.fasta	Enterobacter cloacae	ERR4280207_filtered.fasta	Escherichia coli	Different Species
IMP	Y	5	AW	2	indirect	-189	hospital	ERR4280170_filtered.fasta	Enterobacter cloacae	ERR4280207_filtered.fasta	Escherichia coli	Different Species
IMP	Y	5	AW	3	indirect	-159	hospital	ERR4280170_filtered.fasta	Enterobacter cloacae	ERR4280207_filtered.fasta	Escherichia coli	Different Species
IMP	Y	5	AW	4	indirect	-125	hospital	ERR4280170_filtered.fasta	Enterobacter cloacae	ERR4280207_filtered.fasta	Escherichia coli	Different Species
IMP	Y	5	AW	5	indirect	-124	hospital	ERR4280170_filtered.fasta	Enterobacter cloacae	ERR4280207_filtered.fasta	Escherichia coli	Different Species
IMP	Y	5	AW	6	indirect	-124	hospital	ERR4280170_filtered.fasta	Enterobacter cloacae	ERR4280207_filtered.fasta	Escherichia coli	Different Species
IMP	Y	5	AW	7	indirect	-113	hospital	ERR4280170_filtered.fasta	Enterobacter cloacae	ERR4280207_filtered.fasta	Escherichia coli	Different Species
IMP	Y	5	AW	8	direct	1	hospital	ERR4280170_filtered.fasta	Enterobacter cloacae	ERR4280207_filtered.fasta	Escherichia coli	Different Species
IMP	Y	5	AW	9	direct	1	hospital	ERR4280170_filtered.fasta	Enterobacter cloacae	ERR4280207_filtered.fasta	Escherichia coli	Different Species
IMP	Y	5	AW	10	direct	1	hospital	ERR4280170_filtered.fasta	Enterobacter cloacae	ERR4280207_filtered.fasta	Escherichia coli	Different Species
IMP	Y	5	AW	11	direct	6	hospital	ERR4280170_filtered.fasta	Enterobacter cloacae	ERR4280207_filtered.fasta	Escherichia coli	Different Species
IMP	Y	5	AW	12	indirect	-8	hospital	ERR4280170_filtered.fasta	Enterobacter cloacae	ERR4280207_filtered.fasta	Escherichia coli	Different Species
IMP	Y	5	AW	13	indirect	-46	hospital	ERR4280170_filtered.fasta	Enterobacter cloacae	ERR4280207_filtered.fasta	Escherichia coli	Different Species
IMP	Y	5	AW	14	indirect	-101	hospital	ERR4280170_filtered.fasta	Enterobacter cloacae	ERR4280207_filtered.fasta	Escherichia coli	Different Species
IMP	Y	5	AW	15	indirect	-122	hospital	ERR4280170_filtered.fasta	Enterobacter cloacae	ERR4280207_filtered.fasta	Escherichia coli	Different Species
IMP	Y	5	AW	16	indirect	-181	hospital	ERR4280170_filtered.fasta	Enterobacter cloacae	ERR4280207_filtered.fasta	Escherichia coli	Different Species
IMP	Y	5	AW	17	indirect	-229	hospital	ERR4280170_filtered.fasta	Enterobacter cloacae	ERR4280207_filtered.fasta	Escherichia coli	Different Species
IMP	Y	5	AW	18	indirect	-229	hospital	ERR4280170_filtered.fasta	Enterobacter cloacae	ERR4280207_filtered.fasta	Escherichia coli	Different Species
IMP	Y	5	AW	19	indirect	-230	hospital	ERR4280170_filtered.fasta	Enterobacter cloacae	ERR4280207_filtered.fasta	Escherichia coli	Different Species
IMP	Y	5	AW	20	indirect	-230	hospital	ERR4280170_filtered.fasta	Enterobacter cloacae	ERR4280207_filtered.fasta	Escherichia coli	Different Species
IMP	Y	5	AW	21	indirect	-275	hospital	ERR4280170_filtered.fasta	Enterobacter cloacae	ERR4280207_filtered.fasta	Escherichia coli	Different Species
IMP	Y	5	AW	22	indirect	-291	hospital	ERR4280170_filtered.fasta	Enterobacter cloacae	ERR4280207_filtered.fasta	Escherichia coli	Different Species
IMP	Y	5	AW	23	indirect	-304	hospital	ERR4280170_filtered.fasta	Enterobacter cloacae	ERR4280207_filtered.fasta	Escherichia coli	Different Species
IMP	Y	5	AW	24	indirect	-325	hospital	ERR4280170_filtered.fasta	Enterobacter cloacae	ERR4280207_filtered.fasta	Escherichia coli	Different Species
IMP	Y	5	AW	25	indirect	-356	hospital	ERR4280170_filtered.fasta	Enterobacter cloacae	ERR4280207_filtered.fasta	Escherichia coli	Different Species
IMP	Y	5	AX	1	indirect	-346	hospital	ERR4280170_filtered.fasta	Enterobacter cloacae	ERR4280208_filtered.fasta	Enterobacter hormaechei	Different Species				Enterobacter_cloacae_ERR4280170_plasmid_AB040	Enterobacter_hormaechei_ERR4280208_plasmid_AB040	0
IMP	Y	5	AX	2	indirect	-348	building	ERR4280170_filtered.fasta	Enterobacter cloacae	ERR4280208_filtered.fasta	Enterobacter hormaechei	Different Species				Enterobacter_cloacae_ERR4280170_plasmid_AB040	Enterobacter_hormaechei_ERR4280208_plasmid_AB040	0
IMP	Y	5	AX	3	indirect	-362	hospital	ERR4280170_filtered.fasta	Enterobacter cloacae	ERR4280208_filtered.fasta	Enterobacter hormaechei	Different Species				Enterobacter_cloacae_ERR4280170_plasmid_AB040	Enterobacter_hormaechei_ERR4280208_plasmid_AB040	0
IMP	Y	5	BA	3	indirect	-370	building	ERR4280170_filtered.fasta	Enterobacter cloacae	ERR4280184_filtered.fasta	Enterobacter kobei	Different Species				Enterobacter_cloacae_ERR4280170_plasmid_AB040	Enterobacter_kobei_ERR4280184_plasmid_AB040	0
IMP	Y	5	BA	4	indirect	-374	building	ERR4280170_filtered.fasta	Enterobacter cloacae	ERR4280184_filtered.fasta	Enterobacter kobei	Different Species				Enterobacter_cloacae_ERR4280170_plasmid_AB040	Enterobacter_kobei_ERR4280184_plasmid_AB040	0
IMP	Y	5	BB	1	indirect	-195	hospital	ERR4280170_filtered.fasta	Enterobacter cloacae	ERR4280190_filtered.fasta	Klebsiella aerogenes	Different Species
IMP	Y	5	BB	2	indirect	-194	hospital	ERR4280170_filtered.fasta	Enterobacter cloacae	ERR4280190_filtered.fasta	Klebsiella aerogenes	Different Species
IMP	Y	5	BB	3	indirect	-194	hospital	ERR4280170_filtered.fasta	Enterobacter cloacae	ERR4280190_filtered.fasta	Klebsiella aerogenes	Different Species
IMP	Y	5	BB	4	indirect	-191	hospital	ERR4280170_filtered.fasta	Enterobacter cloacae	ERR4280190_filtered.fasta	Klebsiella aerogenes	Different Species
IMP	Y	5	BB	5	indirect	-358	hospital	ERR4280170_filtered.fasta	Enterobacter cloacae	ERR4280190_filtered.fasta	Klebsiella aerogenes	Different Species
IMP	Y	5	BB	6	indirect	-359	hospital	ERR4280170_filtered.fasta	Enterobacter cloacae	ERR4280190_filtered.fasta	Klebsiella aerogenes	Different Species
IMP	Y	5	BB	7	indirect	-361	hospital	ERR4280170_filtered.fasta	Enterobacter cloacae	ERR4280190_filtered.fasta	Klebsiella aerogenes	Different Species
IMP	Y	5	BB	8	indirect	-361	hospital	ERR4280170_filtered.fasta	Enterobacter cloacae	ERR4280190_filtered.fasta	Klebsiella aerogenes	Different Species
IMP	Y	5	BB	9	indirect	-362	hospital	ERR4280170_filtered.fasta	Enterobacter cloacae	ERR4280190_filtered.fasta	Klebsiella aerogenes	Different Species
IMP	Y	5	BB	10	indirect	-362	hospital	ERR4280170_filtered.fasta	Enterobacter cloacae	ERR4280190_filtered.fasta	Klebsiella aerogenes	Different Species
IMP	Y	5	BB	11	indirect	-373	hospital	ERR4280170_filtered.fasta	Enterobacter cloacae	ERR4280190_filtered.fasta	Klebsiella aerogenes	Different Species
IMP	Y	5	BB	12	indirect	-373	hospital	ERR4280170_filtered.fasta	Enterobacter cloacae	ERR4280190_filtered.fasta	Klebsiella aerogenes	Different Species
IMP	Y	5	BB	13	indirect	-374	hospital	ERR4280170_filtered.fasta	Enterobacter cloacae	ERR4280190_filtered.fasta	Klebsiella aerogenes	Different Species
IMP	Y	5	BB	14	indirect	-375	hospital	ERR4280170_filtered.fasta	Enterobacter cloacae	ERR4280190_filtered.fasta	Klebsiella aerogenes	Different Species
IMP	Y	5	BB	15	indirect	-377	hospital	ERR4280170_filtered.fasta	Enterobacter cloacae	ERR4280190_filtered.fasta	Klebsiella aerogenes	Different Species
IMP	Y	5	BB	16	indirect	-377	hospital	ERR4280170_filtered.fasta	Enterobacter cloacae	ERR4280190_filtered.fasta	Klebsiella aerogenes	Different Species
IMP	Y	5	BB	17	indirect	-378	hospital	ERR4280170_filtered.fasta	Enterobacter cloacae	ERR4280190_filtered.fasta	Klebsiella aerogenes	Different Species
IMP	Y	5	BB	18	indirect	-379	hospital	ERR4280170_filtered.fasta	Enterobacter cloacae	ERR4280190_filtered.fasta	Klebsiella aerogenes	Different Species
IMP	Y	5	BC	5	indirect	-305	hospital	ERR4280170_filtered.fasta	Enterobacter cloacae	ERR4280211_filtered.fasta	Escherichia coli	Different Species
IMP	Y	5	BE	2	indirect	-381	building	ERR4280170_filtered.fasta	Enterobacter cloacae	ERR4280185_filtered.fasta	Klebsiella quasipneumoniae	Different Species
IMP	Y	5	BE	3	indirect	-385	hospital	ERR4280170_filtered.fasta	Enterobacter cloacae	ERR4280185_filtered.fasta	Klebsiella quasipneumoniae	Different Species
IMP	Y	5	BE	4	indirect	-385	building	ERR4280170_filtered.fasta	Enterobacter cloacae	ERR4280185_filtered.fasta	Klebsiella quasipneumoniae	Different Species
IMP	Y	5	BE	5	indirect	-386	hospital	ERR4280170_filtered.fasta	Enterobacter cloacae	ERR4280185_filtered.fasta	Klebsiella quasipneumoniae	Different Species
IMP	Y	5	BF	1	indirect	-353	hospital	ERR4280170_filtered.fasta	Enterobacter cloacae	ERR4280186_filtered.fasta	Klebsiella aerogenes	Different Species
IMP	Y	5	BF	2	indirect	-358	hospital	ERR4280170_filtered.fasta	Enterobacter cloacae	ERR4280186_filtered.fasta	Klebsiella aerogenes	Different Species
IMP	Y	5	BF	3	indirect	-368	hospital	ERR4280170_filtered.fasta	Enterobacter cloacae	ERR4280186_filtered.fasta	Klebsiella aerogenes	Different Species
IMP	Y	5	BF	4	indirect	-368	hospital	ERR4280170_filtered.fasta	Enterobacter cloacae	ERR4280186_filtered.fasta	Klebsiella aerogenes	Different Species
IMP	Y	5	BF	5	indirect	-369	hospital	ERR4280170_filtered.fasta	Enterobacter cloacae	ERR4280186_filtered.fasta	Klebsiella aerogenes	Different Species
IMP	Y	5	BF	6	indirect	-382	hospital	ERR4280170_filtered.fasta	Enterobacter cloacae	ERR4280186_filtered.fasta	Klebsiella aerogenes	Different Species
IMP	Y	5	BF	7	indirect	-392	hospital	ERR4280170_filtered.fasta	Enterobacter cloacae	ERR4280186_filtered.fasta	Klebsiella aerogenes	Different Species
IMP	Y	5	BF	8	indirect	-392	hospital	ERR4280170_filtered.fasta	Enterobacter cloacae	ERR4280186_filtered.fasta	Klebsiella aerogenes	Different Species
IMP	Y	5	BF	9	indirect	-393	hospital	ERR4280170_filtered.fasta	Enterobacter cloacae	ERR4280186_filtered.fasta	Klebsiella aerogenes	Different Species
IMP	Y	5	BF	10	indirect	-393	hospital	ERR4280170_filtered.fasta	Enterobacter cloacae	ERR4280186_filtered.fasta	Klebsiella aerogenes	Different Species
IMP	Y	5	BG	9	indirect	-398	hospital	ERR4280170_filtered.fasta	Enterobacter cloacae	ERR4280212_filtered.fasta	Klebsiella aerogenes	Different Species
IMP	Y	5	BK	1	indirect	-256	hospital	ERR4280170_filtered.fasta	Enterobacter cloacae	ERR4280187_filtered.fasta	Enterobacter hormaechei	Different Species
IMP	Y	5	BK	2	indirect	-78	hospital	ERR4280170_filtered.fasta	Enterobacter cloacae	ERR4280187_filtered.fasta	Enterobacter hormaechei	Different Species
IMP	Y	5	BK	10	indirect	-257	hospital	ERR4280170_filtered.fasta	Enterobacter cloacae	ERR4280187_filtered.fasta	Enterobacter hormaechei	Different Species
IMP	Y	5	BK	12	indirect	-374	hospital	ERR4280170_filtered.fasta	Enterobacter cloacae	ERR4280187_filtered.fasta	Enterobacter hormaechei	Different Species
IMP	Y	5	BK	14	indirect	-412	hospital	ERR4280170_filtered.fasta	Enterobacter cloacae	ERR4280187_filtered.fasta	Enterobacter hormaechei	Different Species
IMP	Y	5	BL	15	indirect	-335	hospital	ERR4280170_filtered.fasta	Enterobacter cloacae	ERR4280214_filtered.fasta	Enterobacter hormaechei	Different Species				Enterobacter_cloacae_ERR4280170_plasmid_AB040	Enterobacter_hormaechei_ERR4280214_plasmid_AB040	0
IMP	Y	5	BL	16	indirect	-336	building	ERR4280170_filtered.fasta	Enterobacter cloacae	ERR4280214_filtered.fasta	Enterobacter hormaechei	Different Species				Enterobacter_cloacae_ERR4280170_plasmid_AB040	Enterobacter_hormaechei_ERR4280214_plasmid_AB040	0
IMP	Y	5	BL	17	indirect	-336	hospital	ERR4280170_filtered.fasta	Enterobacter cloacae	ERR4280214_filtered.fasta	Enterobacter hormaechei	Different Species				Enterobacter_cloacae_ERR4280170_plasmid_AB040	Enterobacter_hormaechei_ERR4280214_plasmid_AB040	0
IMP	Y	5	BL	18	indirect	-337	building	ERR4280170_filtered.fasta	Enterobacter cloacae	ERR4280214_filtered.fasta	Enterobacter hormaechei	Different Species				Enterobacter_cloacae_ERR4280170_plasmid_AB040	Enterobacter_hormaechei_ERR4280214_plasmid_AB040	0
IMP	Y	5	BL	19	indirect	-361	hospital	ERR4280170_filtered.fasta	Enterobacter cloacae	ERR4280214_filtered.fasta	Enterobacter hormaechei	Different Species				Enterobacter_cloacae_ERR4280170_plasmid_AB040	Enterobacter_hormaechei_ERR4280214_plasmid_AB040	0
IMP	Y	5	BO	14	indirect	-299	hospital	ERR4280170_filtered.fasta	Enterobacter cloacae	ERR4280196_filtered.fasta	Escherichia coli	Different Species				Enterobacter_cloacae_ERR4280170_plasmid_AA739	Escherichia_coli_ERR4280196_plasmid_AA739	1
IMP	Y	5	BO	19	indirect	-366	hospital	ERR4280170_filtered.fasta	Enterobacter cloacae	ERR4280196_filtered.fasta	Escherichia coli	Different Species				Enterobacter_cloacae_ERR4280170_plasmid_AA739	Escherichia_coli_ERR4280196_plasmid_AA739	1
IMP	Y	5	BO	20	indirect	-399	hospital	ERR4280170_filtered.fasta	Enterobacter cloacae	ERR4280196_filtered.fasta	Escherichia coli	Different Species				Enterobacter_cloacae_ERR4280170_plasmid_AA739	Escherichia_coli_ERR4280196_plasmid_AA739	1
IMP	Y	5	BO	21	indirect	-422	hospital	ERR4280170_filtered.fasta	Enterobacter cloacae	ERR4280196_filtered.fasta	Escherichia coli	Different Species				Enterobacter_cloacae_ERR4280170_plasmid_AA739	Escherichia_coli_ERR4280196_plasmid_AA739	1
IMP	Y	5	BO	26	indirect	-450	hospital	ERR4280170_filtered.fasta	Enterobacter cloacae	ERR4280196_filtered.fasta	Escherichia coli	Different Species				Enterobacter_cloacae_ERR4280170_plasmid_AA739	Escherichia_coli_ERR4280196_plasmid_AA739	1
IMP	Y	5	BP	2	indirect	-443	hospital	ERR4280170_filtered.fasta	Enterobacter cloacae	ERR4280192_filtered.fasta	Enterobacter asburiae	Different Species
IMP	Y	5	BP	3	indirect	-453	hospital	ERR4280170_filtered.fasta	Enterobacter cloacae	ERR4280192_filtered.fasta	Enterobacter asburiae	Different Species
IMP	Y	5	BP	4	indirect	-453	hospital	ERR4280170_filtered.fasta	Enterobacter cloacae	ERR4280192_filtered.fasta	Enterobacter asburiae	Different Species
IMP	Y	5	BP	5	indirect	-454	hospital	ERR4280170_filtered.fasta	Enterobacter cloacae	ERR4280192_filtered.fasta	Enterobacter asburiae	Different Species
IMP	Y	5	BQ	1	indirect	-181	hospital	ERR4280170_filtered.fasta	Enterobacter cloacae	ERR4280157_filtered.fasta	Citrobacter freundii	Different Species
IMP	Y	5	BQ	2	indirect	-180	hospital	ERR4280170_filtered.fasta	Enterobacter cloacae	ERR4280157_filtered.fasta	Citrobacter freundii	Different Species
IMP	Y	5	BQ	3	indirect	-180	hospital	ERR4280170_filtered.fasta	Enterobacter cloacae	ERR4280157_filtered.fasta	Citrobacter freundii	Different Species
IMP	Y	5	BQ	4	indirect	-173	hospital	ERR4280170_filtered.fasta	Enterobacter cloacae	ERR4280157_filtered.fasta	Citrobacter freundii	Different Species
IMP	Y	5	BQ	5	indirect	-154	hospital	ERR4280170_filtered.fasta	Enterobacter cloacae	ERR4280157_filtered.fasta	Citrobacter freundii	Different Species
IMP	Y	5	BQ	6	indirect	-140	hospital	ERR4280170_filtered.fasta	Enterobacter cloacae	ERR4280157_filtered.fasta	Citrobacter freundii	Different Species
IMP	Y	5	BQ	7	indirect	-139	hospital	ERR4280170_filtered.fasta	Enterobacter cloacae	ERR4280157_filtered.fasta	Citrobacter freundii	Different Species
IMP	Y	5	BQ	8	indirect	-139	hospital	ERR4280170_filtered.fasta	Enterobacter cloacae	ERR4280157_filtered.fasta	Citrobacter freundii	Different Species
IMP	Y	5	BQ	9	indirect	-136	hospital	ERR4280170_filtered.fasta	Enterobacter cloacae	ERR4280157_filtered.fasta	Citrobacter freundii	Different Species
IMP	Y	5	BQ	10	indirect	-136	hospital	ERR4280170_filtered.fasta	Enterobacter cloacae	ERR4280157_filtered.fasta	Citrobacter freundii	Different Species
IMP	Y	5	BR	3	indirect	-397	building	ERR4280170_filtered.fasta	Enterobacter cloacae	ERR4280228_filtered.fasta	Klebsiella pneumoniae	Different Species
IMP	Y	5	BR	3	indirect	-397	building	ERR4280170_filtered.fasta	Enterobacter cloacae	ERR4280229_filtered.fasta	Enterobacter hormaechei	Different Species				Enterobacter_cloacae_ERR4280170_plasmid_AB040	Enterobacter_hormaechei_ERR4280229_plasmid_AB040	0
IMP	Y	5	BR	5	indirect	-398	building	ERR4280170_filtered.fasta	Enterobacter cloacae	ERR4280228_filtered.fasta	Klebsiella pneumoniae	Different Species
IMP	Y	5	BR	5	indirect	-398	building	ERR4280170_filtered.fasta	Enterobacter cloacae	ERR4280229_filtered.fasta	Enterobacter hormaechei	Different Species				Enterobacter_cloacae_ERR4280170_plasmid_AB040	Enterobacter_hormaechei_ERR4280229_plasmid_AB040	0
IMP	Y	5	BR	6	indirect	-450	building	ERR4280170_filtered.fasta	Enterobacter cloacae	ERR4280228_filtered.fasta	Klebsiella pneumoniae	Different Species
IMP	Y	5	BR	6	indirect	-450	building	ERR4280170_filtered.fasta	Enterobacter cloacae	ERR4280229_filtered.fasta	Enterobacter hormaechei	Different Species				Enterobacter_cloacae_ERR4280170_plasmid_AB040	Enterobacter_hormaechei_ERR4280229_plasmid_AB040	0
IMP	Y	5	BR	7	indirect	-466	building	ERR4280170_filtered.fasta	Enterobacter cloacae	ERR4280228_filtered.fasta	Klebsiella pneumoniae	Different Species
IMP	Y	5	BR	7	indirect	-466	building	ERR4280170_filtered.fasta	Enterobacter cloacae	ERR4280229_filtered.fasta	Enterobacter hormaechei	Different Species				Enterobacter_cloacae_ERR4280170_plasmid_AB040	Enterobacter_hormaechei_ERR4280229_plasmid_AB040	0
IMP	Y	5	BS	1	indirect	-426	hospital	ERR4280170_filtered.fasta	Enterobacter cloacae	ERR4280194_filtered.fasta	Escherichia coli	Different Species
IMP	Y	5	BS	2	indirect	-473	hospital	ERR4280170_filtered.fasta	Enterobacter cloacae	ERR4280194_filtered.fasta	Escherichia coli	Different Species
IMP	Y	5	BT	1	direct	16	hospital	ERR4280170_filtered.fasta	Enterobacter cloacae	ERR4280230_filtered.fasta	Enterobacter asburiae	Different Species
IMP	Y	5	BT	2	indirect	-456	hospital	ERR4280170_filtered.fasta	Enterobacter cloacae	ERR4280230_filtered.fasta	Enterobacter asburiae	Different Species
IMP	Y	5	BU	1	indirect	-462	ward	ERR4280170_filtered.fasta	Enterobacter cloacae	ERR4280231_filtered.fasta	Enterobacter roggenkampii	Different Species				Enterobacter_cloacae_ERR4280170_plasmid_AB040	Enterobacter_roggenkampii_ERR4280231_plasmid_AB040	0
IMP	Y	5	BV	1	indirect	-148	hospital	ERR4280170_filtered.fasta	Enterobacter cloacae	ERR4280193_filtered.fasta	Enterobacter hormaechei	Different Species				Enterobacter_cloacae_ERR4280170_plasmid_AA739	Enterobacter_hormaechei_ERR4280193_plasmid_AA739	1
IMP	Y	5	BV	2	indirect	-215	hospital	ERR4280170_filtered.fasta	Enterobacter cloacae	ERR4280193_filtered.fasta	Enterobacter hormaechei	Different Species				Enterobacter_cloacae_ERR4280170_plasmid_AA739	Enterobacter_hormaechei_ERR4280193_plasmid_AA739	1
IMP	Y	5	BV	3	indirect	-257	hospital	ERR4280170_filtered.fasta	Enterobacter cloacae	ERR4280193_filtered.fasta	Enterobacter hormaechei	Different Species				Enterobacter_cloacae_ERR4280170_plasmid_AA739	Enterobacter_hormaechei_ERR4280193_plasmid_AA739	1
IMP	Y	5	BV	4	indirect	-258	hospital	ERR4280170_filtered.fasta	Enterobacter cloacae	ERR4280193_filtered.fasta	Enterobacter hormaechei	Different Species				Enterobacter_cloacae_ERR4280170_plasmid_AA739	Enterobacter_hormaechei_ERR4280193_plasmid_AA739	1
IMP	Y	5	BV	5	indirect	-262	hospital	ERR4280170_filtered.fasta	Enterobacter cloacae	ERR4280193_filtered.fasta	Enterobacter hormaechei	Different Species				Enterobacter_cloacae_ERR4280170_plasmid_AA739	Enterobacter_hormaechei_ERR4280193_plasmid_AA739	1
IMP	Y	5	BV	6	indirect	-262	hospital	ERR4280170_filtered.fasta	Enterobacter cloacae	ERR4280193_filtered.fasta	Enterobacter hormaechei	Different Species				Enterobacter_cloacae_ERR4280170_plasmid_AA739	Enterobacter_hormaechei_ERR4280193_plasmid_AA739	1
IMP	Y	5	BV	7	indirect	-263	hospital	ERR4280170_filtered.fasta	Enterobacter cloacae	ERR4280193_filtered.fasta	Enterobacter hormaechei	Different Species				Enterobacter_cloacae_ERR4280170_plasmid_AA739	Enterobacter_hormaechei_ERR4280193_plasmid_AA739	1
IMP	Y	5	BV	8	indirect	-298	hospital	ERR4280170_filtered.fasta	Enterobacter cloacae	ERR4280193_filtered.fasta	Enterobacter hormaechei	Different Species				Enterobacter_cloacae_ERR4280170_plasmid_AA739	Enterobacter_hormaechei_ERR4280193_plasmid_AA739	1
IMP	Y	5	BV	9	indirect	-355	hospital	ERR4280170_filtered.fasta	Enterobacter cloacae	ERR4280193_filtered.fasta	Enterobacter hormaechei	Different Species				Enterobacter_cloacae_ERR4280170_plasmid_AA739	Enterobacter_hormaechei_ERR4280193_plasmid_AA739	1
IMP	Y	5	BV	10	indirect	-408	hospital	ERR4280170_filtered.fasta	Enterobacter cloacae	ERR4280193_filtered.fasta	Enterobacter hormaechei	Different Species				Enterobacter_cloacae_ERR4280170_plasmid_AA739	Enterobacter_hormaechei_ERR4280193_plasmid_AA739	1
IMP	Y	5	BV	11	indirect	-409	hospital	ERR4280170_filtered.fasta	Enterobacter cloacae	ERR4280193_filtered.fasta	Enterobacter hormaechei	Different Species				Enterobacter_cloacae_ERR4280170_plasmid_AA739	Enterobacter_hormaechei_ERR4280193_plasmid_AA739	1
IMP	Y	5	BV	12	indirect	-467	hospital	ERR4280170_filtered.fasta	Enterobacter cloacae	ERR4280193_filtered.fasta	Enterobacter hormaechei	Different Species				Enterobacter_cloacae_ERR4280170_plasmid_AA739	Enterobacter_hormaechei_ERR4280193_plasmid_AA739	1
IMP	Y	5	BW	7	indirect	-424	hospital	ERR4280170_filtered.fasta	Enterobacter cloacae	ERR4280234_filtered.fasta	Enterobacter hormaechei	Different Species
IMP	Y	5	BW	8	indirect	-425	hospital	ERR4280170_filtered.fasta	Enterobacter cloacae	ERR4280234_filtered.fasta	Enterobacter hormaechei	Different Species
IMP	Y	5	BX	6	indirect	-421	hospital	ERR4280170_filtered.fasta	Enterobacter cloacae	ERR4280232_filtered.fasta	Enterobacter asburiae	Different Species
IMP	Y	5	BX	6	indirect	-421	hospital	ERR4280170_filtered.fasta	Enterobacter cloacae	ERR4280233_filtered.fasta	Escherichia coli	Different Species
IMP	Y	5	BX	7	indirect	-427	hospital	ERR4280170_filtered.fasta	Enterobacter cloacae	ERR4280232_filtered.fasta	Enterobacter asburiae	Different Species
IMP	Y	5	BX	7	indirect	-427	hospital	ERR4280170_filtered.fasta	Enterobacter cloacae	ERR4280233_filtered.fasta	Escherichia coli	Different Species
IMP	Y	5	BX	8	indirect	-427	hospital	ERR4280170_filtered.fasta	Enterobacter cloacae	ERR4280232_filtered.fasta	Enterobacter asburiae	Different Species
IMP	Y	5	BX	8	indirect	-427	hospital	ERR4280170_filtered.fasta	Enterobacter cloacae	ERR4280233_filtered.fasta	Escherichia coli	Different Species
IMP	Y	5	BX	9	indirect	-428	hospital	ERR4280170_filtered.fasta	Enterobacter cloacae	ERR4280232_filtered.fasta	Enterobacter asburiae	Different Species
IMP	Y	5	BX	9	indirect	-428	hospital	ERR4280170_filtered.fasta	Enterobacter cloacae	ERR4280233_filtered.fasta	Escherichia coli	Different Species
IMP	Y	5	BX	10	indirect	-429	hospital	ERR4280170_filtered.fasta	Enterobacter cloacae	ERR4280232_filtered.fasta	Enterobacter asburiae	Different Species
IMP	Y	5	BX	10	indirect	-429	hospital	ERR4280170_filtered.fasta	Enterobacter cloacae	ERR4280233_filtered.fasta	Escherichia coli	Different Species
IMP	Y	5	BX	11	indirect	-441	hospital	ERR4280170_filtered.fasta	Enterobacter cloacae	ERR4280232_filtered.fasta	Enterobacter asburiae	Different Species
IMP	Y	5	BX	11	indirect	-441	hospital	ERR4280170_filtered.fasta	Enterobacter cloacae	ERR4280233_filtered.fasta	Escherichia coli	Different Species
IMP	Y	5	BX	12	indirect	-441	hospital	ERR4280170_filtered.fasta	Enterobacter cloacae	ERR4280232_filtered.fasta	Enterobacter asburiae	Different Species
IMP	Y	5	BX	12	indirect	-441	hospital	ERR4280170_filtered.fasta	Enterobacter cloacae	ERR4280233_filtered.fasta	Escherichia coli	Different Species
IMP	Y	5	BX	13	indirect	-442	hospital	ERR4280170_filtered.fasta	Enterobacter cloacae	ERR4280232_filtered.fasta	Enterobacter asburiae	Different Species
IMP	Y	5	BX	13	indirect	-442	hospital	ERR4280170_filtered.fasta	Enterobacter cloacae	ERR4280233_filtered.fasta	Escherichia coli	Different Species
IMP	Y	5	BX	14	indirect	-442	hospital	ERR4280170_filtered.fasta	Enterobacter cloacae	ERR4280232_filtered.fasta	Enterobacter asburiae	Different Species
IMP	Y	5	BX	14	indirect	-442	hospital	ERR4280170_filtered.fasta	Enterobacter cloacae	ERR4280233_filtered.fasta	Escherichia coli	Different Species
IMP	Y	5	BY	1	indirect	-446	building	ERR4280170_filtered.fasta	Enterobacter cloacae	ERR4280235_filtered.fasta	Enterobacter hormaechei	Different Species				Enterobacter_cloacae_ERR4280170_plasmid_AB040	Enterobacter_hormaechei_ERR4280235_plasmid_AB040	0
IMP	Y	5	BY	2	indirect	-474	ward	ERR4280170_filtered.fasta	Enterobacter cloacae	ERR4280235_filtered.fasta	Enterobacter hormaechei	Different Species				Enterobacter_cloacae_ERR4280170_plasmid_AB040	Enterobacter_hormaechei_ERR4280235_plasmid_AB040	0
IMP	Y	5	BY	3	indirect	-475	building	ERR4280170_filtered.fasta	Enterobacter cloacae	ERR4280235_filtered.fasta	Enterobacter hormaechei	Different Species				Enterobacter_cloacae_ERR4280170_plasmid_AB040	Enterobacter_hormaechei_ERR4280235_plasmid_AB040	0
IMP	Y	5	BY	4	indirect	-510	ward	ERR4280170_filtered.fasta	Enterobacter cloacae	ERR4280235_filtered.fasta	Enterobacter hormaechei	Different Species				Enterobacter_cloacae_ERR4280170_plasmid_AB040	Enterobacter_hormaechei_ERR4280235_plasmid_AB040	0
IMP	Y	6	Z	1	indirect	-55	ward	ERR4280170_filtered.fasta	Enterobacter cloacae	ERR4280172_filtered.fasta	Enterobacter cloacae	Same Species				Enterobacter_cloacae_ERR4280170_plasmid_AB040	Enterobacter_cloacae_ERR4280172_plasmid_AB040	0
IMP	Y	6	Z	1	indirect	-55	ward	ERR4280170_filtered.fasta	Enterobacter cloacae	ERR4280172_filtered.fasta	Enterobacter cloacae	Same Species				Enterobacter_cloacae_ERR4280170_plasmid_AG340	Enterobacter_cloacae_ERR4280172_plasmid_AG340	0
IMP	Y	6	Z	1	indirect	-55	ward	ERR4280170_filtered.fasta	Enterobacter cloacae	ERR4280179_filtered.fasta	Enterobacter hormaechei	Different Species
IMP	Y	6	Z	2	indirect	-54	hospital	ERR4280170_filtered.fasta	Enterobacter cloacae	ERR4280172_filtered.fasta	Enterobacter cloacae	Same Species				Enterobacter_cloacae_ERR4280170_plasmid_AB040	Enterobacter_cloacae_ERR4280172_plasmid_AB040	0
IMP	Y	6	Z	2	indirect	-54	hospital	ERR4280170_filtered.fasta	Enterobacter cloacae	ERR4280172_filtered.fasta	Enterobacter cloacae	Same Species				Enterobacter_cloacae_ERR4280170_plasmid_AG340	Enterobacter_cloacae_ERR4280172_plasmid_AG340	0
IMP	Y	6	Z	2	indirect	-54	hospital	ERR4280170_filtered.fasta	Enterobacter cloacae	ERR4280179_filtered.fasta	Enterobacter hormaechei	Different Species
IMP	Y	6	Z	3	indirect	-54	ward	ERR4280170_filtered.fasta	Enterobacter cloacae	ERR4280172_filtered.fasta	Enterobacter cloacae	Same Species				Enterobacter_cloacae_ERR4280170_plasmid_AB040	Enterobacter_cloacae_ERR4280172_plasmid_AB040	0
IMP	Y	6	Z	3	indirect	-54	ward	ERR4280170_filtered.fasta	Enterobacter cloacae	ERR4280172_filtered.fasta	Enterobacter cloacae	Same Species				Enterobacter_cloacae_ERR4280170_plasmid_AG340	Enterobacter_cloacae_ERR4280172_plasmid_AG340	0
IMP	Y	6	Z	3	indirect	-54	ward	ERR4280170_filtered.fasta	Enterobacter cloacae	ERR4280179_filtered.fasta	Enterobacter hormaechei	Different Species
IMP	Y	6	Z	4	indirect	-49	hospital	ERR4280170_filtered.fasta	Enterobacter cloacae	ERR4280172_filtered.fasta	Enterobacter cloacae	Same Species				Enterobacter_cloacae_ERR4280170_plasmid_AB040	Enterobacter_cloacae_ERR4280172_plasmid_AB040	0
IMP	Y	6	Z	4	indirect	-49	hospital	ERR4280170_filtered.fasta	Enterobacter cloacae	ERR4280172_filtered.fasta	Enterobacter cloacae	Same Species				Enterobacter_cloacae_ERR4280170_plasmid_AG340	Enterobacter_cloacae_ERR4280172_plasmid_AG340	0
IMP	Y	6	Z	4	indirect	-49	hospital	ERR4280170_filtered.fasta	Enterobacter cloacae	ERR4280179_filtered.fasta	Enterobacter hormaechei	Different Species
IMP	Y	6	Z	5	indirect	-48	hospital	ERR4280170_filtered.fasta	Enterobacter cloacae	ERR4280172_filtered.fasta	Enterobacter cloacae	Same Species				Enterobacter_cloacae_ERR4280170_plasmid_AB040	Enterobacter_cloacae_ERR4280172_plasmid_AB040	0
IMP	Y	6	Z	5	indirect	-48	hospital	ERR4280170_filtered.fasta	Enterobacter cloacae	ERR4280172_filtered.fasta	Enterobacter cloacae	Same Species				Enterobacter_cloacae_ERR4280170_plasmid_AG340	Enterobacter_cloacae_ERR4280172_plasmid_AG340	0
IMP	Y	6	Z	5	indirect	-48	hospital	ERR4280170_filtered.fasta	Enterobacter cloacae	ERR4280179_filtered.fasta	Enterobacter hormaechei	Different Species
IMP	Y	6	Z	6	indirect	-48	hospital	ERR4280170_filtered.fasta	Enterobacter cloacae	ERR4280172_filtered.fasta	Enterobacter cloacae	Same Species				Enterobacter_cloacae_ERR4280170_plasmid_AB040	Enterobacter_cloacae_ERR4280172_plasmid_AB040	0
IMP	Y	6	Z	6	indirect	-48	hospital	ERR4280170_filtered.fasta	Enterobacter cloacae	ERR4280172_filtered.fasta	Enterobacter cloacae	Same Species				Enterobacter_cloacae_ERR4280170_plasmid_AG340	Enterobacter_cloacae_ERR4280172_plasmid_AG340	0
IMP	Y	6	Z	6	indirect	-48	hospital	ERR4280170_filtered.fasta	Enterobacter cloacae	ERR4280179_filtered.fasta	Enterobacter hormaechei	Different Species
IMP	Y	6	Z	7	indirect	-45	hospital	ERR4280170_filtered.fasta	Enterobacter cloacae	ERR4280172_filtered.fasta	Enterobacter cloacae	Same Species				Enterobacter_cloacae_ERR4280170_plasmid_AB040	Enterobacter_cloacae_ERR4280172_plasmid_AB040	0
IMP	Y	6	Z	7	indirect	-45	hospital	ERR4280170_filtered.fasta	Enterobacter cloacae	ERR4280172_filtered.fasta	Enterobacter cloacae	Same Species				Enterobacter_cloacae_ERR4280170_plasmid_AG340	Enterobacter_cloacae_ERR4280172_plasmid_AG340	0
IMP	Y	6	Z	7	indirect	-45	hospital	ERR4280170_filtered.fasta	Enterobacter cloacae	ERR4280179_filtered.fasta	Enterobacter hormaechei	Different Species
IMP	Y	6	Z	8	indirect	-35	ward	ERR4280170_filtered.fasta	Enterobacter cloacae	ERR4280172_filtered.fasta	Enterobacter cloacae	Same Species				Enterobacter_cloacae_ERR4280170_plasmid_AB040	Enterobacter_cloacae_ERR4280172_plasmid_AB040	0
IMP	Y	6	Z	8	indirect	-35	ward	ERR4280170_filtered.fasta	Enterobacter cloacae	ERR4280172_filtered.fasta	Enterobacter cloacae	Same Species				Enterobacter_cloacae_ERR4280170_plasmid_AG340	Enterobacter_cloacae_ERR4280172_plasmid_AG340	0
IMP	Y	6	Z	8	indirect	-35	ward	ERR4280170_filtered.fasta	Enterobacter cloacae	ERR4280179_filtered.fasta	Enterobacter hormaechei	Different Species
IMP	Y	6	Z	9	direct	6	ward	ERR4280170_filtered.fasta	Enterobacter cloacae	ERR4280172_filtered.fasta	Enterobacter cloacae	Same Species				Enterobacter_cloacae_ERR4280170_plasmid_AB040	Enterobacter_cloacae_ERR4280172_plasmid_AB040	0
IMP	Y	6	Z	9	direct	6	ward	ERR4280170_filtered.fasta	Enterobacter cloacae	ERR4280172_filtered.fasta	Enterobacter cloacae	Same Species				Enterobacter_cloacae_ERR4280170_plasmid_AG340	Enterobacter_cloacae_ERR4280172_plasmid_AG340	0
IMP	Y	6	Z	9	direct	6	ward	ERR4280170_filtered.fasta	Enterobacter cloacae	ERR4280179_filtered.fasta	Enterobacter hormaechei	Different Species
IMP	Y	6	AA	1	indirect	-56	hospital	ERR4280170_filtered.fasta	Enterobacter cloacae	ERR4280180_filtered.fasta	Klebsiella pneumoniae	Different Species
IMP	Y	6	AB	1	indirect	-263	hospital	ERR4280170_filtered.fasta	Enterobacter cloacae	ERR4280173_filtered.fasta	Klebsiella pneumoniae	Different Species
IMP	Y	6	AB	2	indirect	-116	hospital	ERR4280170_filtered.fasta	Enterobacter cloacae	ERR4280173_filtered.fasta	Klebsiella pneumoniae	Different Species
IMP	Y	6	AB	3	indirect	-115	hospital	ERR4280170_filtered.fasta	Enterobacter cloacae	ERR4280173_filtered.fasta	Klebsiella pneumoniae	Different Species
IMP	Y	6	AB	4	indirect	-115	hospital	ERR4280170_filtered.fasta	Enterobacter cloacae	ERR4280173_filtered.fasta	Klebsiella pneumoniae	Different Species
IMP	Y	6	AB	5	indirect	-112	hospital	ERR4280170_filtered.fasta	Enterobacter cloacae	ERR4280173_filtered.fasta	Klebsiella pneumoniae	Different Species
IMP	Y	6	AB	6	indirect	-100	hospital	ERR4280170_filtered.fasta	Enterobacter cloacae	ERR4280173_filtered.fasta	Klebsiella pneumoniae	Different Species
IMP	Y	6	AB	7	indirect	-62	hospital	ERR4280170_filtered.fasta	Enterobacter cloacae	ERR4280173_filtered.fasta	Klebsiella pneumoniae	Different Species
IMP	Y	6	AB	8	indirect	-17	hospital	ERR4280170_filtered.fasta	Enterobacter cloacae	ERR4280173_filtered.fasta	Klebsiella pneumoniae	Different Species
IMP	Y	6	AB	9	indirect	-7	hospital	ERR4280170_filtered.fasta	Enterobacter cloacae	ERR4280173_filtered.fasta	Klebsiella pneumoniae	Different Species
IMP	Y	6	AB	10	indirect	-42	hospital	ERR4280170_filtered.fasta	Enterobacter cloacae	ERR4280173_filtered.fasta	Klebsiella pneumoniae	Different Species
IMP	Y	6	AB	11	indirect	-42	hospital	ERR4280170_filtered.fasta	Enterobacter cloacae	ERR4280173_filtered.fasta	Klebsiella pneumoniae	Different Species
IMP	Y	6	AB	12	indirect	-43	hospital	ERR4280170_filtered.fasta	Enterobacter cloacae	ERR4280173_filtered.fasta	Klebsiella pneumoniae	Different Species
IMP	Y	6	AB	13	indirect	-43	hospital	ERR4280170_filtered.fasta	Enterobacter cloacae	ERR4280173_filtered.fasta	Klebsiella pneumoniae	Different Species
IMP	Y	6	AB	14	indirect	-44	hospital	ERR4280170_filtered.fasta	Enterobacter cloacae	ERR4280173_filtered.fasta	Klebsiella pneumoniae	Different Species
IMP	Y	6	AB	15	indirect	-49	hospital	ERR4280170_filtered.fasta	Enterobacter cloacae	ERR4280173_filtered.fasta	Klebsiella pneumoniae	Different Species
IMP	Y	6	AB	16	indirect	-51	hospital	ERR4280170_filtered.fasta	Enterobacter cloacae	ERR4280173_filtered.fasta	Klebsiella pneumoniae	Different Species
IMP	Y	6	AB	17	indirect	-76	hospital	ERR4280170_filtered.fasta	Enterobacter cloacae	ERR4280173_filtered.fasta	Klebsiella pneumoniae	Different Species
IMP	Y	6	AB	18	indirect	-76	hospital	ERR4280170_filtered.fasta	Enterobacter cloacae	ERR4280173_filtered.fasta	Klebsiella pneumoniae	Different Species
IMP	Y	6	AC	1	indirect	-91	hospital	ERR4280170_filtered.fasta	Enterobacter cloacae	ERR4280181_filtered.fasta	Enterobacter hormaechei	Different Species
IMP	Y	6	AC	2	indirect	-39	hospital	ERR4280170_filtered.fasta	Enterobacter cloacae	ERR4280181_filtered.fasta	Enterobacter hormaechei	Different Species
IMP	Y	6	AC	3	indirect	-42	hospital	ERR4280170_filtered.fasta	Enterobacter cloacae	ERR4280181_filtered.fasta	Enterobacter hormaechei	Different Species
IMP	Y	6	AC	4	indirect	-42	hospital	ERR4280170_filtered.fasta	Enterobacter cloacae	ERR4280181_filtered.fasta	Enterobacter hormaechei	Different Species
IMP	Y	6	AC	5	indirect	-43	hospital	ERR4280170_filtered.fasta	Enterobacter cloacae	ERR4280181_filtered.fasta	Enterobacter hormaechei	Different Species
IMP	Y	6	AC	6	indirect	-44	hospital	ERR4280170_filtered.fasta	Enterobacter cloacae	ERR4280181_filtered.fasta	Enterobacter hormaechei	Different Species
IMP	Y	6	AC	7	indirect	-60	hospital	ERR4280170_filtered.fasta	Enterobacter cloacae	ERR4280181_filtered.fasta	Enterobacter hormaechei	Different Species
IMP	Y	6	AC	8	indirect	-61	hospital	ERR4280170_filtered.fasta	Enterobacter cloacae	ERR4280181_filtered.fasta	Enterobacter hormaechei	Different Species
IMP	Y	6	AC	9	indirect	-61	hospital	ERR4280170_filtered.fasta	Enterobacter cloacae	ERR4280181_filtered.fasta	Enterobacter hormaechei	Different Species
IMP	Y	6	AC	10	indirect	-62	hospital	ERR4280170_filtered.fasta	Enterobacter cloacae	ERR4280181_filtered.fasta	Enterobacter hormaechei	Different Species
IMP	Y	6	AC	11	indirect	-74	hospital	ERR4280170_filtered.fasta	Enterobacter cloacae	ERR4280181_filtered.fasta	Enterobacter hormaechei	Different Species
IMP	Y	6	AD	1	indirect	-77	ward	ERR4280170_filtered.fasta	Enterobacter cloacae	ERR4280197_filtered.fasta	Escherichia coli	Different Species				Enterobacter_cloacae_ERR4280170_plasmid_AA739	Escherichia_coli_ERR4280197_plasmid_AA739	1
IMP	Y	6	AF	2	indirect	-56	hospital	ERR4280170_filtered.fasta	Enterobacter cloacae	ERR4280178_filtered.fasta	Enterobacter ludwigii	Different Species
IMP	Y	6	AF	4	indirect	-116	hospital	ERR4280170_filtered.fasta	Enterobacter cloacae	ERR4280178_filtered.fasta	Enterobacter ludwigii	Different Species
IMP	Y	6	AG	1	indirect	-135	building	ERR4280170_filtered.fasta	Enterobacter cloacae	ERR4280199_filtered.fasta	Enterobacter hormaechei	Different Species				Enterobacter_cloacae_ERR4280170_plasmid_AB040	Enterobacter_hormaechei_ERR4280199_plasmid_AB040	0
IMP	Y	6	AG	2	indirect	-136	hospital	ERR4280170_filtered.fasta	Enterobacter cloacae	ERR4280199_filtered.fasta	Enterobacter hormaechei	Different Species				Enterobacter_cloacae_ERR4280170_plasmid_AB040	Enterobacter_hormaechei_ERR4280199_plasmid_AB040	0
IMP	Y	6	AG	3	indirect	-140	building	ERR4280170_filtered.fasta	Enterobacter cloacae	ERR4280199_filtered.fasta	Enterobacter hormaechei	Different Species				Enterobacter_cloacae_ERR4280170_plasmid_AB040	Enterobacter_hormaechei_ERR4280199_plasmid_AB040	0
IMP	Y	6	AG	4	indirect	-140	hospital	ERR4280170_filtered.fasta	Enterobacter cloacae	ERR4280199_filtered.fasta	Enterobacter hormaechei	Different Species				Enterobacter_cloacae_ERR4280170_plasmid_AB040	Enterobacter_hormaechei_ERR4280199_plasmid_AB040	0
IMP	Y	6	AG	5	indirect	-141	building	ERR4280170_filtered.fasta	Enterobacter cloacae	ERR4280199_filtered.fasta	Enterobacter hormaechei	Different Species				Enterobacter_cloacae_ERR4280170_plasmid_AB040	Enterobacter_hormaechei_ERR4280199_plasmid_AB040	0
IMP	Y	6	AH	1	indirect	-343	hospital	ERR4280170_filtered.fasta	Enterobacter cloacae	ERR4280174_filtered.fasta	Klebsiella pneumoniae	Different Species
IMP	Y	6	AH	2	indirect	-329	hospital	ERR4280170_filtered.fasta	Enterobacter cloacae	ERR4280174_filtered.fasta	Klebsiella pneumoniae	Different Species
IMP	Y	6	AH	3	indirect	-63	hospital	ERR4280170_filtered.fasta	Enterobacter cloacae	ERR4280174_filtered.fasta	Klebsiella pneumoniae	Different Species
IMP	Y	6	AH	4	indirect	-138	hospital	ERR4280170_filtered.fasta	Enterobacter cloacae	ERR4280174_filtered.fasta	Klebsiella pneumoniae	Different Species
IMP	Y	6	AH	5	indirect	-141	hospital	ERR4280170_filtered.fasta	Enterobacter cloacae	ERR4280174_filtered.fasta	Klebsiella pneumoniae	Different Species
IMP	Y	6	AI	1	indirect	-147	hospital	ERR4280170_filtered.fasta	Enterobacter cloacae	ERR4280202_filtered.fasta	Enterobacter hormaechei	Different Species				Enterobacter_cloacae_ERR4280170_plasmid_AB040	Enterobacter_hormaechei_ERR4280202_plasmid_AB040	0
IMP	Y	6	AI	2	indirect	-148	hospital	ERR4280170_filtered.fasta	Enterobacter cloacae	ERR4280202_filtered.fasta	Enterobacter hormaechei	Different Species				Enterobacter_cloacae_ERR4280170_plasmid_AB040	Enterobacter_hormaechei_ERR4280202_plasmid_AB040	0
IMP	Y	6	AI	3	indirect	-148	hospital	ERR4280170_filtered.fasta	Enterobacter cloacae	ERR4280202_filtered.fasta	Enterobacter hormaechei	Different Species				Enterobacter_cloacae_ERR4280170_plasmid_AB040	Enterobacter_hormaechei_ERR4280202_plasmid_AB040	0
IMP	Y	6	AI	4	indirect	-149	hospital	ERR4280170_filtered.fasta	Enterobacter cloacae	ERR4280202_filtered.fasta	Enterobacter hormaechei	Different Species				Enterobacter_cloacae_ERR4280170_plasmid_AB040	Enterobacter_hormaechei_ERR4280202_plasmid_AB040	0
IMP	Y	6	AI	5	indirect	-157	hospital	ERR4280170_filtered.fasta	Enterobacter cloacae	ERR4280202_filtered.fasta	Enterobacter hormaechei	Different Species				Enterobacter_cloacae_ERR4280170_plasmid_AB040	Enterobacter_hormaechei_ERR4280202_plasmid_AB040	0
IMP	Y	6	AI	6	indirect	-163	hospital	ERR4280170_filtered.fasta	Enterobacter cloacae	ERR4280202_filtered.fasta	Enterobacter hormaechei	Different Species				Enterobacter_cloacae_ERR4280170_plasmid_AB040	Enterobacter_hormaechei_ERR4280202_plasmid_AB040	0
IMP	Y	6	AJ	1	indirect	-163	hospital	ERR4280170_filtered.fasta	Enterobacter cloacae	ERR4280203_filtered.fasta	Enterobacter hormaechei	Different Species				Enterobacter_cloacae_ERR4280170_plasmid_AB040	Enterobacter_hormaechei_ERR4280203_plasmid_AB040	0
IMP	Y	6	AK	10	indirect	-289	hospital	ERR4280170_filtered.fasta	Enterobacter cloacae	ERR4280153_filtered.fasta	Klebsiella pneumoniae	Different Species
IMP	Y	6	AK	11	indirect	-228	hospital	ERR4280170_filtered.fasta	Enterobacter cloacae	ERR4280153_filtered.fasta	Klebsiella pneumoniae	Different Species
IMP	Y	6	AK	12	indirect	-197	hospital	ERR4280170_filtered.fasta	Enterobacter cloacae	ERR4280153_filtered.fasta	Klebsiella pneumoniae	Different Species
IMP	Y	6	AL	1	indirect	-152	building	ERR4280170_filtered.fasta	Enterobacter cloacae	ERR4280177_filtered.fasta	Enterobacter hormaechei	Different Species
IMP	Y	6	AL	2	indirect	-157	building	ERR4280170_filtered.fasta	Enterobacter cloacae	ERR4280177_filtered.fasta	Enterobacter hormaechei	Different Species
IMP	Y	6	AL	3	indirect	-157	building	ERR4280170_filtered.fasta	Enterobacter cloacae	ERR4280177_filtered.fasta	Enterobacter hormaechei	Different Species
IMP	Y	6	AL	4	indirect	-158	building	ERR4280170_filtered.fasta	Enterobacter cloacae	ERR4280177_filtered.fasta	Enterobacter hormaechei	Different Species
IMP	Y	6	AL	5	indirect	-167	building	ERR4280170_filtered.fasta	Enterobacter cloacae	ERR4280177_filtered.fasta	Enterobacter hormaechei	Different Species
IMP	Y	6	AL	6	indirect	-167	building	ERR4280170_filtered.fasta	Enterobacter cloacae	ERR4280177_filtered.fasta	Enterobacter hormaechei	Different Species
IMP	Y	6	AL	7	indirect	-168	building	ERR4280170_filtered.fasta	Enterobacter cloacae	ERR4280177_filtered.fasta	Enterobacter hormaechei	Different Species
IMP	Y	6	AL	8	indirect	-170	building	ERR4280170_filtered.fasta	Enterobacter cloacae	ERR4280177_filtered.fasta	Enterobacter hormaechei	Different Species
IMP	Y	6	AL	9	indirect	-170	building	ERR4280170_filtered.fasta	Enterobacter cloacae	ERR4280177_filtered.fasta	Enterobacter hormaechei	Different Species
IMP	Y	6	AL	10	indirect	-171	building	ERR4280170_filtered.fasta	Enterobacter cloacae	ERR4280177_filtered.fasta	Enterobacter hormaechei	Different Species
IMP	Y	6	AL	11	indirect	-173	building	ERR4280170_filtered.fasta	Enterobacter cloacae	ERR4280177_filtered.fasta	Enterobacter hormaechei	Different Species
IMP	Y	6	AM	1	indirect	-127	building	ERR4280170_filtered.fasta	Enterobacter cloacae	ERR4280182_filtered.fasta	Enterobacter hormaechei	Different Species				Enterobacter_cloacae_ERR4280170_plasmid_AB040	Enterobacter_hormaechei_ERR4280182_plasmid_AB040	2
IMP	Y	6	AM	2	indirect	-107	hospital	ERR4280170_filtered.fasta	Enterobacter cloacae	ERR4280182_filtered.fasta	Enterobacter hormaechei	Different Species				Enterobacter_cloacae_ERR4280170_plasmid_AB040	Enterobacter_hormaechei_ERR4280182_plasmid_AB040	2
IMP	Y	6	AM	3	indirect	-170	hospital	ERR4280170_filtered.fasta	Enterobacter cloacae	ERR4280182_filtered.fasta	Enterobacter hormaechei	Different Species				Enterobacter_cloacae_ERR4280170_plasmid_AB040	Enterobacter_hormaechei_ERR4280182_plasmid_AB040	2
IMP	Y	6	AM	4	indirect	-173	building	ERR4280170_filtered.fasta	Enterobacter cloacae	ERR4280182_filtered.fasta	Enterobacter hormaechei	Different Species				Enterobacter_cloacae_ERR4280170_plasmid_AB040	Enterobacter_hormaechei_ERR4280182_plasmid_AB040	2
IMP	Y	6	AM	5	indirect	-180	building	ERR4280170_filtered.fasta	Enterobacter cloacae	ERR4280182_filtered.fasta	Enterobacter hormaechei	Different Species				Enterobacter_cloacae_ERR4280170_plasmid_AB040	Enterobacter_hormaechei_ERR4280182_plasmid_AB040	2
IMP	Y	6	AM	6	indirect	-185	building	ERR4280170_filtered.fasta	Enterobacter cloacae	ERR4280182_filtered.fasta	Enterobacter hormaechei	Different Species				Enterobacter_cloacae_ERR4280170_plasmid_AB040	Enterobacter_hormaechei_ERR4280182_plasmid_AB040	2
IMP	Y	6	AM	7	indirect	-185	building	ERR4280170_filtered.fasta	Enterobacter cloacae	ERR4280182_filtered.fasta	Enterobacter hormaechei	Different Species				Enterobacter_cloacae_ERR4280170_plasmid_AB040	Enterobacter_hormaechei_ERR4280182_plasmid_AB040	2
IMP	Y	6	AM	8	indirect	-186	building	ERR4280170_filtered.fasta	Enterobacter cloacae	ERR4280182_filtered.fasta	Enterobacter hormaechei	Different Species				Enterobacter_cloacae_ERR4280170_plasmid_AB040	Enterobacter_hormaechei_ERR4280182_plasmid_AB040	2
IMP	Y	6	AM	9	indirect	-190	building	ERR4280170_filtered.fasta	Enterobacter cloacae	ERR4280182_filtered.fasta	Enterobacter hormaechei	Different Species				Enterobacter_cloacae_ERR4280170_plasmid_AB040	Enterobacter_hormaechei_ERR4280182_plasmid_AB040	2
IMP	Y	6	AM	10	indirect	-190	building	ERR4280170_filtered.fasta	Enterobacter cloacae	ERR4280182_filtered.fasta	Enterobacter hormaechei	Different Species				Enterobacter_cloacae_ERR4280170_plasmid_AB040	Enterobacter_hormaechei_ERR4280182_plasmid_AB040	2
IMP	Y	6	AM	11	indirect	-191	building	ERR4280170_filtered.fasta	Enterobacter cloacae	ERR4280182_filtered.fasta	Enterobacter hormaechei	Different Species				Enterobacter_cloacae_ERR4280170_plasmid_AB040	Enterobacter_hormaechei_ERR4280182_plasmid_AB040	2
IMP	Y	6	AN	1	indirect	-187	hospital	ERR4280170_filtered.fasta	Enterobacter cloacae	ERR4280175_filtered.fasta	Enterobacter ludwigii	Different Species
IMP	Y	6	AO	1	indirect	-341	hospital	ERR4280170_filtered.fasta	Enterobacter cloacae	ERR4280176_filtered.fasta	Klebsiella pneumoniae	Different Species
IMP	Y	6	AO	2	indirect	-335	hospital	ERR4280170_filtered.fasta	Enterobacter cloacae	ERR4280176_filtered.fasta	Klebsiella pneumoniae	Different Species
IMP	Y	6	AO	3	indirect	-334	hospital	ERR4280170_filtered.fasta	Enterobacter cloacae	ERR4280176_filtered.fasta	Klebsiella pneumoniae	Different Species
IMP	Y	6	AO	4	indirect	-334	hospital	ERR4280170_filtered.fasta	Enterobacter cloacae	ERR4280176_filtered.fasta	Klebsiella pneumoniae	Different Species
IMP	Y	6	AO	5	indirect	-300	hospital	ERR4280170_filtered.fasta	Enterobacter cloacae	ERR4280176_filtered.fasta	Klebsiella pneumoniae	Different Species
IMP	Y	6	AO	6	indirect	-296	hospital	ERR4280170_filtered.fasta	Enterobacter cloacae	ERR4280176_filtered.fasta	Klebsiella pneumoniae	Different Species
IMP	Y	6	AO	7	indirect	-225	hospital	ERR4280170_filtered.fasta	Enterobacter cloacae	ERR4280176_filtered.fasta	Klebsiella pneumoniae	Different Species
IMP	Y	6	AO	8	indirect	-223	hospital	ERR4280170_filtered.fasta	Enterobacter cloacae	ERR4280176_filtered.fasta	Klebsiella pneumoniae	Different Species
IMP	Y	6	AO	9	indirect	-222	hospital	ERR4280170_filtered.fasta	Enterobacter cloacae	ERR4280176_filtered.fasta	Klebsiella pneumoniae	Different Species
IMP	Y	6	AO	10	indirect	-222	hospital	ERR4280170_filtered.fasta	Enterobacter cloacae	ERR4280176_filtered.fasta	Klebsiella pneumoniae	Different Species
IMP	Y	6	AO	11	indirect	-214	hospital	ERR4280170_filtered.fasta	Enterobacter cloacae	ERR4280176_filtered.fasta	Klebsiella pneumoniae	Different Species
IMP	Y	6	AO	12	indirect	-165	hospital	ERR4280170_filtered.fasta	Enterobacter cloacae	ERR4280176_filtered.fasta	Klebsiella pneumoniae	Different Species
IMP	Y	6	AO	13	indirect	-164	hospital	ERR4280170_filtered.fasta	Enterobacter cloacae	ERR4280176_filtered.fasta	Klebsiella pneumoniae	Different Species
IMP	Y	6	AO	14	indirect	-164	hospital	ERR4280170_filtered.fasta	Enterobacter cloacae	ERR4280176_filtered.fasta	Klebsiella pneumoniae	Different Species
IMP	Y	6	AO	15	indirect	-161	hospital	ERR4280170_filtered.fasta	Enterobacter cloacae	ERR4280176_filtered.fasta	Klebsiella pneumoniae	Different Species
IMP	Y	6	AO	16	indirect	-127	hospital	ERR4280170_filtered.fasta	Enterobacter cloacae	ERR4280176_filtered.fasta	Klebsiella pneumoniae	Different Species
IMP	Y	6	AO	17	indirect	-38	hospital	ERR4280170_filtered.fasta	Enterobacter cloacae	ERR4280176_filtered.fasta	Klebsiella pneumoniae	Different Species
IMP	Y	6	AO	18	indirect	-31	hospital	ERR4280170_filtered.fasta	Enterobacter cloacae	ERR4280176_filtered.fasta	Klebsiella pneumoniae	Different Species
IMP	Y	6	AO	19	indirect	-31	hospital	ERR4280170_filtered.fasta	Enterobacter cloacae	ERR4280176_filtered.fasta	Klebsiella pneumoniae	Different Species
IMP	Y	6	AO	20	indirect	-29	hospital	ERR4280170_filtered.fasta	Enterobacter cloacae	ERR4280176_filtered.fasta	Klebsiella pneumoniae	Different Species
IMP	Y	6	AO	21	direct	6	hospital	ERR4280170_filtered.fasta	Enterobacter cloacae	ERR4280176_filtered.fasta	Klebsiella pneumoniae	Different Species
IMP	Y	6	AO	22	indirect	-26	hospital	ERR4280170_filtered.fasta	Enterobacter cloacae	ERR4280176_filtered.fasta	Klebsiella pneumoniae	Different Species
IMP	Y	6	AO	23	indirect	-37	hospital	ERR4280170_filtered.fasta	Enterobacter cloacae	ERR4280176_filtered.fasta	Klebsiella pneumoniae	Different Species
IMP	Y	6	AO	24	indirect	-59	hospital	ERR4280170_filtered.fasta	Enterobacter cloacae	ERR4280176_filtered.fasta	Klebsiella pneumoniae	Different Species
IMP	Y	6	AO	25	indirect	-101	hospital	ERR4280170_filtered.fasta	Enterobacter cloacae	ERR4280176_filtered.fasta	Klebsiella pneumoniae	Different Species
IMP	Y	6	AO	26	indirect	-137	hospital	ERR4280170_filtered.fasta	Enterobacter cloacae	ERR4280176_filtered.fasta	Klebsiella pneumoniae	Different Species
IMP	Y	6	AO	27	indirect	-202	hospital	ERR4280170_filtered.fasta	Enterobacter cloacae	ERR4280176_filtered.fasta	Klebsiella pneumoniae	Different Species
IMP	Y	6	AO	28	indirect	-202	hospital	ERR4280170_filtered.fasta	Enterobacter cloacae	ERR4280176_filtered.fasta	Klebsiella pneumoniae	Different Species
IMP	Y	6	AO	29	indirect	-203	hospital	ERR4280170_filtered.fasta	Enterobacter cloacae	ERR4280176_filtered.fasta	Klebsiella pneumoniae	Different Species
IMP	Y	6	AO	30	indirect	-231	hospital	ERR4280170_filtered.fasta	Enterobacter cloacae	ERR4280176_filtered.fasta	Klebsiella pneumoniae	Different Species
IMP	Y	6	AP	5	indirect	-144	hospital	ERR4280170_filtered.fasta	Enterobacter cloacae	ERR4280201_filtered.fasta	Enterobacter hormaechei	Different Species				Enterobacter_cloacae_ERR4280170_plasmid_AB040	Enterobacter_hormaechei_ERR4280201_plasmid_AB040	0
IMP	Y	6	AP	6	indirect	-158	ward	ERR4280170_filtered.fasta	Enterobacter cloacae	ERR4280201_filtered.fasta	Enterobacter hormaechei	Different Species				Enterobacter_cloacae_ERR4280170_plasmid_AB040	Enterobacter_hormaechei_ERR4280201_plasmid_AB040	0
IMP	Y	6	AP	7	indirect	-170	hospital	ERR4280170_filtered.fasta	Enterobacter cloacae	ERR4280201_filtered.fasta	Enterobacter hormaechei	Different Species				Enterobacter_cloacae_ERR4280170_plasmid_AB040	Enterobacter_hormaechei_ERR4280201_plasmid_AB040	0
IMP	Y	6	AP	8	indirect	-170	ward	ERR4280170_filtered.fasta	Enterobacter cloacae	ERR4280201_filtered.fasta	Enterobacter hormaechei	Different Species				Enterobacter_cloacae_ERR4280170_plasmid_AB040	Enterobacter_hormaechei_ERR4280201_plasmid_AB040	0
IMP	Y	6	AP	9	indirect	-171	hospital	ERR4280170_filtered.fasta	Enterobacter cloacae	ERR4280201_filtered.fasta	Enterobacter hormaechei	Different Species				Enterobacter_cloacae_ERR4280170_plasmid_AB040	Enterobacter_hormaechei_ERR4280201_plasmid_AB040	0
IMP	Y	6	AP	10	indirect	-180	ward	ERR4280170_filtered.fasta	Enterobacter cloacae	ERR4280201_filtered.fasta	Enterobacter hormaechei	Different Species				Enterobacter_cloacae_ERR4280170_plasmid_AB040	Enterobacter_hormaechei_ERR4280201_plasmid_AB040	0
IMP	Y	6	AP	11	indirect	-185	hospital	ERR4280170_filtered.fasta	Enterobacter cloacae	ERR4280201_filtered.fasta	Enterobacter hormaechei	Different Species				Enterobacter_cloacae_ERR4280170_plasmid_AB040	Enterobacter_hormaechei_ERR4280201_plasmid_AB040	0
IMP	Y	6	AP	12	indirect	-185	ward	ERR4280170_filtered.fasta	Enterobacter cloacae	ERR4280201_filtered.fasta	Enterobacter hormaechei	Different Species				Enterobacter_cloacae_ERR4280170_plasmid_AB040	Enterobacter_hormaechei_ERR4280201_plasmid_AB040	0
IMP	Y	6	AP	13	indirect	-186	hospital	ERR4280170_filtered.fasta	Enterobacter cloacae	ERR4280201_filtered.fasta	Enterobacter hormaechei	Different Species				Enterobacter_cloacae_ERR4280170_plasmid_AB040	Enterobacter_hormaechei_ERR4280201_plasmid_AB040	0
IMP	Y	6	AQ	2	indirect	-222	building	ERR4280170_filtered.fasta	Enterobacter cloacae	ERR4280204_filtered.fasta	Klebsiella pneumoniae	Different Species
IMP	Y	6	AQ	3	indirect	-263	building	ERR4280170_filtered.fasta	Enterobacter cloacae	ERR4280204_filtered.fasta	Klebsiella pneumoniae	Different Species
IMP	Y	6	AQ	4	indirect	-263	hospital	ERR4280170_filtered.fasta	Enterobacter cloacae	ERR4280204_filtered.fasta	Klebsiella pneumoniae	Different Species
IMP	Y	6	AR	1	indirect	-186	hospital	ERR4280170_filtered.fasta	Enterobacter cloacae	ERR4280154_filtered.fasta	Klebsiella pneumoniae	Different Species
IMP	Y	6	AS	1	indirect	-257	building	ERR4280170_filtered.fasta	Enterobacter cloacae	ERR4280205_filtered.fasta	Enterobacter cloacae	Same Species				Enterobacter_cloacae_ERR4280170_plasmid_AB040	Enterobacter_cloacae_ERR4280205_plasmid_AB040	0
IMP	Y	6	AU	2	indirect	-2	building	ERR4280170_filtered.fasta	Enterobacter cloacae	ERR4280155_filtered.fasta	Enterobacter hormaechei	Different Species				Enterobacter_cloacae_ERR4280170_plasmid_AB040	Enterobacter_hormaechei_ERR4280155_plasmid_AB040	0
IMP	Y	6	AV	1	indirect	-325	hospital	ERR4280170_filtered.fasta	Enterobacter cloacae	ERR4280183_filtered.fasta	Atlantibacter hermannii	Different Species
IMP	Y	6	AV	2	indirect	-325	hospital	ERR4280170_filtered.fasta	Enterobacter cloacae	ERR4280183_filtered.fasta	Atlantibacter hermannii	Different Species
IMP	Y	6	AV	3	indirect	-326	hospital	ERR4280170_filtered.fasta	Enterobacter cloacae	ERR4280183_filtered.fasta	Atlantibacter hermannii	Different Species
IMP	Y	6	AW	1	indirect	-386	hospital	ERR4280170_filtered.fasta	Enterobacter cloacae	ERR4280207_filtered.fasta	Escherichia coli	Different Species
IMP	Y	6	AW	2	indirect	-213	hospital	ERR4280170_filtered.fasta	Enterobacter cloacae	ERR4280207_filtered.fasta	Escherichia coli	Different Species
IMP	Y	6	AW	3	indirect	-183	hospital	ERR4280170_filtered.fasta	Enterobacter cloacae	ERR4280207_filtered.fasta	Escherichia coli	Different Species
IMP	Y	6	AW	4	indirect	-149	hospital	ERR4280170_filtered.fasta	Enterobacter cloacae	ERR4280207_filtered.fasta	Escherichia coli	Different Species
IMP	Y	6	AW	5	indirect	-148	hospital	ERR4280170_filtered.fasta	Enterobacter cloacae	ERR4280207_filtered.fasta	Escherichia coli	Different Species
IMP	Y	6	AW	6	indirect	-148	hospital	ERR4280170_filtered.fasta	Enterobacter cloacae	ERR4280207_filtered.fasta	Escherichia coli	Different Species
IMP	Y	6	AW	7	indirect	-137	hospital	ERR4280170_filtered.fasta	Enterobacter cloacae	ERR4280207_filtered.fasta	Escherichia coli	Different Species
IMP	Y	6	AW	8	indirect	-19	hospital	ERR4280170_filtered.fasta	Enterobacter cloacae	ERR4280207_filtered.fasta	Escherichia coli	Different Species
IMP	Y	6	AW	9	indirect	-18	hospital	ERR4280170_filtered.fasta	Enterobacter cloacae	ERR4280207_filtered.fasta	Escherichia coli	Different Species
IMP	Y	6	AW	10	indirect	-18	hospital	ERR4280170_filtered.fasta	Enterobacter cloacae	ERR4280207_filtered.fasta	Escherichia coli	Different Species
IMP	Y	6	AW	11	indirect	-12	hospital	ERR4280170_filtered.fasta	Enterobacter cloacae	ERR4280207_filtered.fasta	Escherichia coli	Different Species
IMP	Y	6	AW	12	direct	3	hospital	ERR4280170_filtered.fasta	Enterobacter cloacae	ERR4280207_filtered.fasta	Escherichia coli	Different Species
IMP	Y	6	AW	13	indirect	-33	hospital	ERR4280170_filtered.fasta	Enterobacter cloacae	ERR4280207_filtered.fasta	Escherichia coli	Different Species
IMP	Y	6	AW	14	indirect	-88	hospital	ERR4280170_filtered.fasta	Enterobacter cloacae	ERR4280207_filtered.fasta	Escherichia coli	Different Species
IMP	Y	6	AW	15	indirect	-109	hospital	ERR4280170_filtered.fasta	Enterobacter cloacae	ERR4280207_filtered.fasta	Escherichia coli	Different Species
IMP	Y	6	AW	16	indirect	-168	hospital	ERR4280170_filtered.fasta	Enterobacter cloacae	ERR4280207_filtered.fasta	Escherichia coli	Different Species
IMP	Y	6	AW	17	indirect	-216	hospital	ERR4280170_filtered.fasta	Enterobacter cloacae	ERR4280207_filtered.fasta	Escherichia coli	Different Species
IMP	Y	6	AW	18	indirect	-216	hospital	ERR4280170_filtered.fasta	Enterobacter cloacae	ERR4280207_filtered.fasta	Escherichia coli	Different Species
IMP	Y	6	AW	19	indirect	-217	hospital	ERR4280170_filtered.fasta	Enterobacter cloacae	ERR4280207_filtered.fasta	Escherichia coli	Different Species
IMP	Y	6	AW	20	indirect	-217	hospital	ERR4280170_filtered.fasta	Enterobacter cloacae	ERR4280207_filtered.fasta	Escherichia coli	Different Species
IMP	Y	6	AW	21	indirect	-262	hospital	ERR4280170_filtered.fasta	Enterobacter cloacae	ERR4280207_filtered.fasta	Escherichia coli	Different Species
IMP	Y	6	AW	22	indirect	-278	hospital	ERR4280170_filtered.fasta	Enterobacter cloacae	ERR4280207_filtered.fasta	Escherichia coli	Different Species
IMP	Y	6	AW	23	indirect	-291	hospital	ERR4280170_filtered.fasta	Enterobacter cloacae	ERR4280207_filtered.fasta	Escherichia coli	Different Species
IMP	Y	6	AW	24	indirect	-312	hospital	ERR4280170_filtered.fasta	Enterobacter cloacae	ERR4280207_filtered.fasta	Escherichia coli	Different Species
IMP	Y	6	AW	25	indirect	-343	hospital	ERR4280170_filtered.fasta	Enterobacter cloacae	ERR4280207_filtered.fasta	Escherichia coli	Different Species
IMP	Y	6	AX	1	indirect	-333	hospital	ERR4280170_filtered.fasta	Enterobacter cloacae	ERR4280208_filtered.fasta	Enterobacter hormaechei	Different Species				Enterobacter_cloacae_ERR4280170_plasmid_AB040	Enterobacter_hormaechei_ERR4280208_plasmid_AB040	0
IMP	Y	6	AX	2	indirect	-335	building	ERR4280170_filtered.fasta	Enterobacter cloacae	ERR4280208_filtered.fasta	Enterobacter hormaechei	Different Species				Enterobacter_cloacae_ERR4280170_plasmid_AB040	Enterobacter_hormaechei_ERR4280208_plasmid_AB040	0
IMP	Y	6	AX	3	indirect	-349	hospital	ERR4280170_filtered.fasta	Enterobacter cloacae	ERR4280208_filtered.fasta	Enterobacter hormaechei	Different Species				Enterobacter_cloacae_ERR4280170_plasmid_AB040	Enterobacter_hormaechei_ERR4280208_plasmid_AB040	0
IMP	Y	6	BA	3	indirect	-357	building	ERR4280170_filtered.fasta	Enterobacter cloacae	ERR4280184_filtered.fasta	Enterobacter kobei	Different Species				Enterobacter_cloacae_ERR4280170_plasmid_AB040	Enterobacter_kobei_ERR4280184_plasmid_AB040	0
IMP	Y	6	BA	4	indirect	-361	building	ERR4280170_filtered.fasta	Enterobacter cloacae	ERR4280184_filtered.fasta	Enterobacter kobei	Different Species				Enterobacter_cloacae_ERR4280170_plasmid_AB040	Enterobacter_kobei_ERR4280184_plasmid_AB040	0
IMP	Y	6	BB	1	indirect	-219	hospital	ERR4280170_filtered.fasta	Enterobacter cloacae	ERR4280190_filtered.fasta	Klebsiella aerogenes	Different Species
IMP	Y	6	BB	2	indirect	-218	hospital	ERR4280170_filtered.fasta	Enterobacter cloacae	ERR4280190_filtered.fasta	Klebsiella aerogenes	Different Species
IMP	Y	6	BB	3	indirect	-218	hospital	ERR4280170_filtered.fasta	Enterobacter cloacae	ERR4280190_filtered.fasta	Klebsiella aerogenes	Different Species
IMP	Y	6	BB	4	indirect	-215	hospital	ERR4280170_filtered.fasta	Enterobacter cloacae	ERR4280190_filtered.fasta	Klebsiella aerogenes	Different Species
IMP	Y	6	BB	5	indirect	-345	hospital	ERR4280170_filtered.fasta	Enterobacter cloacae	ERR4280190_filtered.fasta	Klebsiella aerogenes	Different Species
IMP	Y	6	BB	6	indirect	-346	hospital	ERR4280170_filtered.fasta	Enterobacter cloacae	ERR4280190_filtered.fasta	Klebsiella aerogenes	Different Species
IMP	Y	6	BB	7	indirect	-348	hospital	ERR4280170_filtered.fasta	Enterobacter cloacae	ERR4280190_filtered.fasta	Klebsiella aerogenes	Different Species
IMP	Y	6	BB	8	indirect	-348	hospital	ERR4280170_filtered.fasta	Enterobacter cloacae	ERR4280190_filtered.fasta	Klebsiella aerogenes	Different Species
IMP	Y	6	BB	9	indirect	-349	hospital	ERR4280170_filtered.fasta	Enterobacter cloacae	ERR4280190_filtered.fasta	Klebsiella aerogenes	Different Species
IMP	Y	6	BB	10	indirect	-349	hospital	ERR4280170_filtered.fasta	Enterobacter cloacae	ERR4280190_filtered.fasta	Klebsiella aerogenes	Different Species
IMP	Y	6	BB	11	indirect	-360	hospital	ERR4280170_filtered.fasta	Enterobacter cloacae	ERR4280190_filtered.fasta	Klebsiella aerogenes	Different Species
IMP	Y	6	BB	12	indirect	-360	hospital	ERR4280170_filtered.fasta	Enterobacter cloacae	ERR4280190_filtered.fasta	Klebsiella aerogenes	Different Species
IMP	Y	6	BB	13	indirect	-361	hospital	ERR4280170_filtered.fasta	Enterobacter cloacae	ERR4280190_filtered.fasta	Klebsiella aerogenes	Different Species
IMP	Y	6	BB	14	indirect	-362	hospital	ERR4280170_filtered.fasta	Enterobacter cloacae	ERR4280190_filtered.fasta	Klebsiella aerogenes	Different Species
IMP	Y	6	BB	15	indirect	-364	hospital	ERR4280170_filtered.fasta	Enterobacter cloacae	ERR4280190_filtered.fasta	Klebsiella aerogenes	Different Species
IMP	Y	6	BB	16	indirect	-364	hospital	ERR4280170_filtered.fasta	Enterobacter cloacae	ERR4280190_filtered.fasta	Klebsiella aerogenes	Different Species
IMP	Y	6	BB	17	indirect	-365	hospital	ERR4280170_filtered.fasta	Enterobacter cloacae	ERR4280190_filtered.fasta	Klebsiella aerogenes	Different Species
IMP	Y	6	BB	18	indirect	-366	hospital	ERR4280170_filtered.fasta	Enterobacter cloacae	ERR4280190_filtered.fasta	Klebsiella aerogenes	Different Species
IMP	Y	6	BC	5	indirect	-292	hospital	ERR4280170_filtered.fasta	Enterobacter cloacae	ERR4280211_filtered.fasta	Escherichia coli	Different Species
IMP	Y	6	BE	2	indirect	-368	building	ERR4280170_filtered.fasta	Enterobacter cloacae	ERR4280185_filtered.fasta	Klebsiella quasipneumoniae	Different Species
IMP	Y	6	BE	3	indirect	-372	hospital	ERR4280170_filtered.fasta	Enterobacter cloacae	ERR4280185_filtered.fasta	Klebsiella quasipneumoniae	Different Species
IMP	Y	6	BE	4	indirect	-372	building	ERR4280170_filtered.fasta	Enterobacter cloacae	ERR4280185_filtered.fasta	Klebsiella quasipneumoniae	Different Species
IMP	Y	6	BE	5	indirect	-373	hospital	ERR4280170_filtered.fasta	Enterobacter cloacae	ERR4280185_filtered.fasta	Klebsiella quasipneumoniae	Different Species
IMP	Y	6	BF	1	indirect	-340	hospital	ERR4280170_filtered.fasta	Enterobacter cloacae	ERR4280186_filtered.fasta	Klebsiella aerogenes	Different Species
IMP	Y	6	BF	2	indirect	-345	hospital	ERR4280170_filtered.fasta	Enterobacter cloacae	ERR4280186_filtered.fasta	Klebsiella aerogenes	Different Species
IMP	Y	6	BF	3	indirect	-355	hospital	ERR4280170_filtered.fasta	Enterobacter cloacae	ERR4280186_filtered.fasta	Klebsiella aerogenes	Different Species
IMP	Y	6	BF	4	indirect	-355	hospital	ERR4280170_filtered.fasta	Enterobacter cloacae	ERR4280186_filtered.fasta	Klebsiella aerogenes	Different Species
IMP	Y	6	BF	5	indirect	-356	hospital	ERR4280170_filtered.fasta	Enterobacter cloacae	ERR4280186_filtered.fasta	Klebsiella aerogenes	Different Species
IMP	Y	6	BF	6	indirect	-369	hospital	ERR4280170_filtered.fasta	Enterobacter cloacae	ERR4280186_filtered.fasta	Klebsiella aerogenes	Different Species
IMP	Y	6	BF	7	indirect	-379	hospital	ERR4280170_filtered.fasta	Enterobacter cloacae	ERR4280186_filtered.fasta	Klebsiella aerogenes	Different Species
IMP	Y	6	BF	8	indirect	-379	hospital	ERR4280170_filtered.fasta	Enterobacter cloacae	ERR4280186_filtered.fasta	Klebsiella aerogenes	Different Species
IMP	Y	6	BF	9	indirect	-380	hospital	ERR4280170_filtered.fasta	Enterobacter cloacae	ERR4280186_filtered.fasta	Klebsiella aerogenes	Different Species
IMP	Y	6	BF	10	indirect	-380	hospital	ERR4280170_filtered.fasta	Enterobacter cloacae	ERR4280186_filtered.fasta	Klebsiella aerogenes	Different Species
IMP	Y	6	BG	9	indirect	-385	hospital	ERR4280170_filtered.fasta	Enterobacter cloacae	ERR4280212_filtered.fasta	Klebsiella aerogenes	Different Species
IMP	Y	6	BK	1	indirect	-280	hospital	ERR4280170_filtered.fasta	Enterobacter cloacae	ERR4280187_filtered.fasta	Enterobacter hormaechei	Different Species
IMP	Y	6	BK	2	indirect	-102	hospital	ERR4280170_filtered.fasta	Enterobacter cloacae	ERR4280187_filtered.fasta	Enterobacter hormaechei	Different Species
IMP	Y	6	BK	10	indirect	-244	hospital	ERR4280170_filtered.fasta	Enterobacter cloacae	ERR4280187_filtered.fasta	Enterobacter hormaechei	Different Species
IMP	Y	6	BK	12	indirect	-361	hospital	ERR4280170_filtered.fasta	Enterobacter cloacae	ERR4280187_filtered.fasta	Enterobacter hormaechei	Different Species
IMP	Y	6	BK	14	indirect	-399	hospital	ERR4280170_filtered.fasta	Enterobacter cloacae	ERR4280187_filtered.fasta	Enterobacter hormaechei	Different Species
IMP	Y	6	BL	15	indirect	-322	hospital	ERR4280170_filtered.fasta	Enterobacter cloacae	ERR4280214_filtered.fasta	Enterobacter hormaechei	Different Species				Enterobacter_cloacae_ERR4280170_plasmid_AB040	Enterobacter_hormaechei_ERR4280214_plasmid_AB040	0
IMP	Y	6	BL	16	indirect	-323	building	ERR4280170_filtered.fasta	Enterobacter cloacae	ERR4280214_filtered.fasta	Enterobacter hormaechei	Different Species				Enterobacter_cloacae_ERR4280170_plasmid_AB040	Enterobacter_hormaechei_ERR4280214_plasmid_AB040	0
IMP	Y	6	BL	17	indirect	-323	hospital	ERR4280170_filtered.fasta	Enterobacter cloacae	ERR4280214_filtered.fasta	Enterobacter hormaechei	Different Species				Enterobacter_cloacae_ERR4280170_plasmid_AB040	Enterobacter_hormaechei_ERR4280214_plasmid_AB040	0
IMP	Y	6	BL	18	indirect	-324	building	ERR4280170_filtered.fasta	Enterobacter cloacae	ERR4280214_filtered.fasta	Enterobacter hormaechei	Different Species				Enterobacter_cloacae_ERR4280170_plasmid_AB040	Enterobacter_hormaechei_ERR4280214_plasmid_AB040	0
IMP	Y	6	BL	19	indirect	-348	hospital	ERR4280170_filtered.fasta	Enterobacter cloacae	ERR4280214_filtered.fasta	Enterobacter hormaechei	Different Species				Enterobacter_cloacae_ERR4280170_plasmid_AB040	Enterobacter_hormaechei_ERR4280214_plasmid_AB040	0
IMP	Y	6	BO	14	indirect	-286	hospital	ERR4280170_filtered.fasta	Enterobacter cloacae	ERR4280196_filtered.fasta	Escherichia coli	Different Species				Enterobacter_cloacae_ERR4280170_plasmid_AA739	Escherichia_coli_ERR4280196_plasmid_AA739	1
IMP	Y	6	BO	19	indirect	-353	hospital	ERR4280170_filtered.fasta	Enterobacter cloacae	ERR4280196_filtered.fasta	Escherichia coli	Different Species				Enterobacter_cloacae_ERR4280170_plasmid_AA739	Escherichia_coli_ERR4280196_plasmid_AA739	1
IMP	Y	6	BO	20	indirect	-386	hospital	ERR4280170_filtered.fasta	Enterobacter cloacae	ERR4280196_filtered.fasta	Escherichia coli	Different Species				Enterobacter_cloacae_ERR4280170_plasmid_AA739	Escherichia_coli_ERR4280196_plasmid_AA739	1
IMP	Y	6	BO	21	indirect	-409	hospital	ERR4280170_filtered.fasta	Enterobacter cloacae	ERR4280196_filtered.fasta	Escherichia coli	Different Species				Enterobacter_cloacae_ERR4280170_plasmid_AA739	Escherichia_coli_ERR4280196_plasmid_AA739	1
IMP	Y	6	BO	26	indirect	-437	hospital	ERR4280170_filtered.fasta	Enterobacter cloacae	ERR4280196_filtered.fasta	Escherichia coli	Different Species				Enterobacter_cloacae_ERR4280170_plasmid_AA739	Escherichia_coli_ERR4280196_plasmid_AA739	1
IMP	Y	6	BP	2	indirect	-430	hospital	ERR4280170_filtered.fasta	Enterobacter cloacae	ERR4280192_filtered.fasta	Enterobacter asburiae	Different Species
IMP	Y	6	BP	3	indirect	-440	hospital	ERR4280170_filtered.fasta	Enterobacter cloacae	ERR4280192_filtered.fasta	Enterobacter asburiae	Different Species
IMP	Y	6	BP	4	indirect	-440	hospital	ERR4280170_filtered.fasta	Enterobacter cloacae	ERR4280192_filtered.fasta	Enterobacter asburiae	Different Species
IMP	Y	6	BP	5	indirect	-441	hospital	ERR4280170_filtered.fasta	Enterobacter cloacae	ERR4280192_filtered.fasta	Enterobacter asburiae	Different Species
IMP	Y	6	BQ	1	indirect	-205	hospital	ERR4280170_filtered.fasta	Enterobacter cloacae	ERR4280157_filtered.fasta	Citrobacter freundii	Different Species
IMP	Y	6	BQ	2	indirect	-204	hospital	ERR4280170_filtered.fasta	Enterobacter cloacae	ERR4280157_filtered.fasta	Citrobacter freundii	Different Species
IMP	Y	6	BQ	3	indirect	-204	hospital	ERR4280170_filtered.fasta	Enterobacter cloacae	ERR4280157_filtered.fasta	Citrobacter freundii	Different Species
IMP	Y	6	BQ	4	indirect	-197	hospital	ERR4280170_filtered.fasta	Enterobacter cloacae	ERR4280157_filtered.fasta	Citrobacter freundii	Different Species
IMP	Y	6	BQ	5	indirect	-178	hospital	ERR4280170_filtered.fasta	Enterobacter cloacae	ERR4280157_filtered.fasta	Citrobacter freundii	Different Species
IMP	Y	6	BQ	6	indirect	-164	hospital	ERR4280170_filtered.fasta	Enterobacter cloacae	ERR4280157_filtered.fasta	Citrobacter freundii	Different Species
IMP	Y	6	BQ	7	indirect	-163	hospital	ERR4280170_filtered.fasta	Enterobacter cloacae	ERR4280157_filtered.fasta	Citrobacter freundii	Different Species
IMP	Y	6	BQ	8	indirect	-163	hospital	ERR4280170_filtered.fasta	Enterobacter cloacae	ERR4280157_filtered.fasta	Citrobacter freundii	Different Species
IMP	Y	6	BQ	9	indirect	-160	hospital	ERR4280170_filtered.fasta	Enterobacter cloacae	ERR4280157_filtered.fasta	Citrobacter freundii	Different Species
IMP	Y	6	BQ	10	indirect	-160	hospital	ERR4280170_filtered.fasta	Enterobacter cloacae	ERR4280157_filtered.fasta	Citrobacter freundii	Different Species
IMP	Y	6	BR	3	indirect	-384	building	ERR4280170_filtered.fasta	Enterobacter cloacae	ERR4280228_filtered.fasta	Klebsiella pneumoniae	Different Species
IMP	Y	6	BR	3	indirect	-384	building	ERR4280170_filtered.fasta	Enterobacter cloacae	ERR4280229_filtered.fasta	Enterobacter hormaechei	Different Species				Enterobacter_cloacae_ERR4280170_plasmid_AB040	Enterobacter_hormaechei_ERR4280229_plasmid_AB040	0
IMP	Y	6	BR	5	indirect	-385	building	ERR4280170_filtered.fasta	Enterobacter cloacae	ERR4280228_filtered.fasta	Klebsiella pneumoniae	Different Species
IMP	Y	6	BR	5	indirect	-385	building	ERR4280170_filtered.fasta	Enterobacter cloacae	ERR4280229_filtered.fasta	Enterobacter hormaechei	Different Species				Enterobacter_cloacae_ERR4280170_plasmid_AB040	Enterobacter_hormaechei_ERR4280229_plasmid_AB040	0
IMP	Y	6	BR	6	indirect	-437	building	ERR4280170_filtered.fasta	Enterobacter cloacae	ERR4280228_filtered.fasta	Klebsiella pneumoniae	Different Species
IMP	Y	6	BR	6	indirect	-437	building	ERR4280170_filtered.fasta	Enterobacter cloacae	ERR4280229_filtered.fasta	Enterobacter hormaechei	Different Species				Enterobacter_cloacae_ERR4280170_plasmid_AB040	Enterobacter_hormaechei_ERR4280229_plasmid_AB040	0
IMP	Y	6	BR	7	indirect	-453	building	ERR4280170_filtered.fasta	Enterobacter cloacae	ERR4280228_filtered.fasta	Klebsiella pneumoniae	Different Species
IMP	Y	6	BR	7	indirect	-453	building	ERR4280170_filtered.fasta	Enterobacter cloacae	ERR4280229_filtered.fasta	Enterobacter hormaechei	Different Species				Enterobacter_cloacae_ERR4280170_plasmid_AB040	Enterobacter_hormaechei_ERR4280229_plasmid_AB040	0
IMP	Y	6	BS	1	indirect	-413	hospital	ERR4280170_filtered.fasta	Enterobacter cloacae	ERR4280194_filtered.fasta	Escherichia coli	Different Species
IMP	Y	6	BS	2	indirect	-460	hospital	ERR4280170_filtered.fasta	Enterobacter cloacae	ERR4280194_filtered.fasta	Escherichia coli	Different Species
IMP	Y	6	BT	1	direct	3	hospital	ERR4280170_filtered.fasta	Enterobacter cloacae	ERR4280230_filtered.fasta	Enterobacter asburiae	Different Species
IMP	Y	6	BT	2	indirect	-443	hospital	ERR4280170_filtered.fasta	Enterobacter cloacae	ERR4280230_filtered.fasta	Enterobacter asburiae	Different Species
IMP	Y	6	BU	1	indirect	-449	ward	ERR4280170_filtered.fasta	Enterobacter cloacae	ERR4280231_filtered.fasta	Enterobacter roggenkampii	Different Species				Enterobacter_cloacae_ERR4280170_plasmid_AB040	Enterobacter_roggenkampii_ERR4280231_plasmid_AB040	0
IMP	Y	6	BV	1	indirect	-135	hospital	ERR4280170_filtered.fasta	Enterobacter cloacae	ERR4280193_filtered.fasta	Enterobacter hormaechei	Different Species				Enterobacter_cloacae_ERR4280170_plasmid_AA739	Enterobacter_hormaechei_ERR4280193_plasmid_AA739	1
IMP	Y	6	BV	2	indirect	-202	hospital	ERR4280170_filtered.fasta	Enterobacter cloacae	ERR4280193_filtered.fasta	Enterobacter hormaechei	Different Species				Enterobacter_cloacae_ERR4280170_plasmid_AA739	Enterobacter_hormaechei_ERR4280193_plasmid_AA739	1
IMP	Y	6	BV	3	indirect	-244	hospital	ERR4280170_filtered.fasta	Enterobacter cloacae	ERR4280193_filtered.fasta	Enterobacter hormaechei	Different Species				Enterobacter_cloacae_ERR4280170_plasmid_AA739	Enterobacter_hormaechei_ERR4280193_plasmid_AA739	1
IMP	Y	6	BV	4	indirect	-245	hospital	ERR4280170_filtered.fasta	Enterobacter cloacae	ERR4280193_filtered.fasta	Enterobacter hormaechei	Different Species				Enterobacter_cloacae_ERR4280170_plasmid_AA739	Enterobacter_hormaechei_ERR4280193_plasmid_AA739	1
IMP	Y	6	BV	5	indirect	-249	hospital	ERR4280170_filtered.fasta	Enterobacter cloacae	ERR4280193_filtered.fasta	Enterobacter hormaechei	Different Species				Enterobacter_cloacae_ERR4280170_plasmid_AA739	Enterobacter_hormaechei_ERR4280193_plasmid_AA739	1
IMP	Y	6	BV	6	indirect	-249	hospital	ERR4280170_filtered.fasta	Enterobacter cloacae	ERR4280193_filtered.fasta	Enterobacter hormaechei	Different Species				Enterobacter_cloacae_ERR4280170_plasmid_AA739	Enterobacter_hormaechei_ERR4280193_plasmid_AA739	1
IMP	Y	6	BV	7	indirect	-250	hospital	ERR4280170_filtered.fasta	Enterobacter cloacae	ERR4280193_filtered.fasta	Enterobacter hormaechei	Different Species				Enterobacter_cloacae_ERR4280170_plasmid_AA739	Enterobacter_hormaechei_ERR4280193_plasmid_AA739	1
IMP	Y	6	BV	8	indirect	-285	hospital	ERR4280170_filtered.fasta	Enterobacter cloacae	ERR4280193_filtered.fasta	Enterobacter hormaechei	Different Species				Enterobacter_cloacae_ERR4280170_plasmid_AA739	Enterobacter_hormaechei_ERR4280193_plasmid_AA739	1
IMP	Y	6	BV	9	indirect	-342	hospital	ERR4280170_filtered.fasta	Enterobacter cloacae	ERR4280193_filtered.fasta	Enterobacter hormaechei	Different Species				Enterobacter_cloacae_ERR4280170_plasmid_AA739	Enterobacter_hormaechei_ERR4280193_plasmid_AA739	1
IMP	Y	6	BV	10	indirect	-395	hospital	ERR4280170_filtered.fasta	Enterobacter cloacae	ERR4280193_filtered.fasta	Enterobacter hormaechei	Different Species				Enterobacter_cloacae_ERR4280170_plasmid_AA739	Enterobacter_hormaechei_ERR4280193_plasmid_AA739	1
IMP	Y	6	BV	11	indirect	-396	hospital	ERR4280170_filtered.fasta	Enterobacter cloacae	ERR4280193_filtered.fasta	Enterobacter hormaechei	Different Species				Enterobacter_cloacae_ERR4280170_plasmid_AA739	Enterobacter_hormaechei_ERR4280193_plasmid_AA739	1
IMP	Y	6	BV	12	indirect	-454	hospital	ERR4280170_filtered.fasta	Enterobacter cloacae	ERR4280193_filtered.fasta	Enterobacter hormaechei	Different Species				Enterobacter_cloacae_ERR4280170_plasmid_AA739	Enterobacter_hormaechei_ERR4280193_plasmid_AA739	1
IMP	Y	6	BW	7	indirect	-411	hospital	ERR4280170_filtered.fasta	Enterobacter cloacae	ERR4280234_filtered.fasta	Enterobacter hormaechei	Different Species
IMP	Y	6	BW	8	indirect	-412	hospital	ERR4280170_filtered.fasta	Enterobacter cloacae	ERR4280234_filtered.fasta	Enterobacter hormaechei	Different Species
IMP	Y	6	BX	6	indirect	-408	hospital	ERR4280170_filtered.fasta	Enterobacter cloacae	ERR4280232_filtered.fasta	Enterobacter asburiae	Different Species
IMP	Y	6	BX	6	indirect	-408	hospital	ERR4280170_filtered.fasta	Enterobacter cloacae	ERR4280233_filtered.fasta	Escherichia coli	Different Species
IMP	Y	6	BX	7	indirect	-414	hospital	ERR4280170_filtered.fasta	Enterobacter cloacae	ERR4280232_filtered.fasta	Enterobacter asburiae	Different Species
IMP	Y	6	BX	7	indirect	-414	hospital	ERR4280170_filtered.fasta	Enterobacter cloacae	ERR4280233_filtered.fasta	Escherichia coli	Different Species
IMP	Y	6	BX	8	indirect	-414	hospital	ERR4280170_filtered.fasta	Enterobacter cloacae	ERR4280232_filtered.fasta	Enterobacter asburiae	Different Species
IMP	Y	6	BX	8	indirect	-414	hospital	ERR4280170_filtered.fasta	Enterobacter cloacae	ERR4280233_filtered.fasta	Escherichia coli	Different Species
IMP	Y	6	BX	9	indirect	-415	hospital	ERR4280170_filtered.fasta	Enterobacter cloacae	ERR4280232_filtered.fasta	Enterobacter asburiae	Different Species
IMP	Y	6	BX	9	indirect	-415	hospital	ERR4280170_filtered.fasta	Enterobacter cloacae	ERR4280233_filtered.fasta	Escherichia coli	Different Species
IMP	Y	6	BX	10	indirect	-416	hospital	ERR4280170_filtered.fasta	Enterobacter cloacae	ERR4280232_filtered.fasta	Enterobacter asburiae	Different Species
IMP	Y	6	BX	10	indirect	-416	hospital	ERR4280170_filtered.fasta	Enterobacter cloacae	ERR4280233_filtered.fasta	Escherichia coli	Different Species
IMP	Y	6	BX	11	indirect	-428	hospital	ERR4280170_filtered.fasta	Enterobacter cloacae	ERR4280232_filtered.fasta	Enterobacter asburiae	Different Species
IMP	Y	6	BX	11	indirect	-428	hospital	ERR4280170_filtered.fasta	Enterobacter cloacae	ERR4280233_filtered.fasta	Escherichia coli	Different Species
IMP	Y	6	BX	12	indirect	-428	hospital	ERR4280170_filtered.fasta	Enterobacter cloacae	ERR4280232_filtered.fasta	Enterobacter asburiae	Different Species
IMP	Y	6	BX	12	indirect	-428	hospital	ERR4280170_filtered.fasta	Enterobacter cloacae	ERR4280233_filtered.fasta	Escherichia coli	Different Species
IMP	Y	6	BX	13	indirect	-429	hospital	ERR4280170_filtered.fasta	Enterobacter cloacae	ERR4280232_filtered.fasta	Enterobacter asburiae	Different Species
IMP	Y	6	BX	13	indirect	-429	hospital	ERR4280170_filtered.fasta	Enterobacter cloacae	ERR4280233_filtered.fasta	Escherichia coli	Different Species
IMP	Y	6	BX	14	indirect	-429	hospital	ERR4280170_filtered.fasta	Enterobacter cloacae	ERR4280232_filtered.fasta	Enterobacter asburiae	Different Species
IMP	Y	6	BX	14	indirect	-429	hospital	ERR4280170_filtered.fasta	Enterobacter cloacae	ERR4280233_filtered.fasta	Escherichia coli	Different Species
IMP	Y	6	BY	1	indirect	-433	building	ERR4280170_filtered.fasta	Enterobacter cloacae	ERR4280235_filtered.fasta	Enterobacter hormaechei	Different Species				Enterobacter_cloacae_ERR4280170_plasmid_AB040	Enterobacter_hormaechei_ERR4280235_plasmid_AB040	0
IMP	Y	6	BY	2	indirect	-461	ward	ERR4280170_filtered.fasta	Enterobacter cloacae	ERR4280235_filtered.fasta	Enterobacter hormaechei	Different Species				Enterobacter_cloacae_ERR4280170_plasmid_AB040	Enterobacter_hormaechei_ERR4280235_plasmid_AB040	0
IMP	Y	6	BY	3	indirect	-462	building	ERR4280170_filtered.fasta	Enterobacter cloacae	ERR4280235_filtered.fasta	Enterobacter hormaechei	Different Species				Enterobacter_cloacae_ERR4280170_plasmid_AB040	Enterobacter_hormaechei_ERR4280235_plasmid_AB040	0
IMP	Y	6	BY	4	indirect	-497	ward	ERR4280170_filtered.fasta	Enterobacter cloacae	ERR4280235_filtered.fasta	Enterobacter hormaechei	Different Species				Enterobacter_cloacae_ERR4280170_plasmid_AB040	Enterobacter_hormaechei_ERR4280235_plasmid_AB040	0
IMP	Z	1	AA	1	indirect	-117	hospital	ERR4280172_filtered.fasta	Enterobacter cloacae	ERR4280180_filtered.fasta	Klebsiella pneumoniae	Different Species
IMP	Z	1	AA	1	indirect	-117	hospital	ERR4280179_filtered.fasta	Enterobacter hormaechei	ERR4280180_filtered.fasta	Klebsiella pneumoniae	Different Species				Enterobacter_hormaechei_ERR4280179_plasmid_AA739	Klebsiella_pneumoniae_ERR4280180_plasmid_AA739	1
IMP	Z	1	AB	1	indirect	-206	hospital	ERR4280172_filtered.fasta	Enterobacter cloacae	ERR4280173_filtered.fasta	Klebsiella pneumoniae	Different Species
IMP	Z	1	AB	1	indirect	-206	hospital	ERR4280179_filtered.fasta	Enterobacter hormaechei	ERR4280173_filtered.fasta	Klebsiella pneumoniae	Different Species				Enterobacter_hormaechei_ERR4280179_plasmid_AA739	Klebsiella_pneumoniae_ERR4280173_plasmid_AA739	0
IMP	Z	1	AB	2	indirect	-59	hospital	ERR4280172_filtered.fasta	Enterobacter cloacae	ERR4280173_filtered.fasta	Klebsiella pneumoniae	Different Species
IMP	Z	1	AB	2	indirect	-59	hospital	ERR4280179_filtered.fasta	Enterobacter hormaechei	ERR4280173_filtered.fasta	Klebsiella pneumoniae	Different Species				Enterobacter_hormaechei_ERR4280179_plasmid_AA739	Klebsiella_pneumoniae_ERR4280173_plasmid_AA739	0
IMP	Z	1	AB	3	indirect	-58	hospital	ERR4280172_filtered.fasta	Enterobacter cloacae	ERR4280173_filtered.fasta	Klebsiella pneumoniae	Different Species
IMP	Z	1	AB	3	indirect	-58	hospital	ERR4280179_filtered.fasta	Enterobacter hormaechei	ERR4280173_filtered.fasta	Klebsiella pneumoniae	Different Species				Enterobacter_hormaechei_ERR4280179_plasmid_AA739	Klebsiella_pneumoniae_ERR4280173_plasmid_AA739	0
IMP	Z	1	AB	4	indirect	-58	hospital	ERR4280172_filtered.fasta	Enterobacter cloacae	ERR4280173_filtered.fasta	Klebsiella pneumoniae	Different Species
IMP	Z	1	AB	4	indirect	-58	hospital	ERR4280179_filtered.fasta	Enterobacter hormaechei	ERR4280173_filtered.fasta	Klebsiella pneumoniae	Different Species				Enterobacter_hormaechei_ERR4280179_plasmid_AA739	Klebsiella_pneumoniae_ERR4280173_plasmid_AA739	0
IMP	Z	1	AB	5	indirect	-55	hospital	ERR4280172_filtered.fasta	Enterobacter cloacae	ERR4280173_filtered.fasta	Klebsiella pneumoniae	Different Species
IMP	Z	1	AB	5	indirect	-55	hospital	ERR4280179_filtered.fasta	Enterobacter hormaechei	ERR4280173_filtered.fasta	Klebsiella pneumoniae	Different Species				Enterobacter_hormaechei_ERR4280179_plasmid_AA739	Klebsiella_pneumoniae_ERR4280173_plasmid_AA739	0
IMP	Z	1	AB	6	indirect	-43	hospital	ERR4280172_filtered.fasta	Enterobacter cloacae	ERR4280173_filtered.fasta	Klebsiella pneumoniae	Different Species
IMP	Z	1	AB	6	indirect	-43	hospital	ERR4280179_filtered.fasta	Enterobacter hormaechei	ERR4280173_filtered.fasta	Klebsiella pneumoniae	Different Species				Enterobacter_hormaechei_ERR4280179_plasmid_AA739	Klebsiella_pneumoniae_ERR4280173_plasmid_AA739	0
IMP	Z	1	AB	7	indirect	-5	hospital	ERR4280172_filtered.fasta	Enterobacter cloacae	ERR4280173_filtered.fasta	Klebsiella pneumoniae	Different Species
IMP	Z	1	AB	7	indirect	-5	hospital	ERR4280179_filtered.fasta	Enterobacter hormaechei	ERR4280173_filtered.fasta	Klebsiella pneumoniae	Different Species				Enterobacter_hormaechei_ERR4280179_plasmid_AA739	Klebsiella_pneumoniae_ERR4280173_plasmid_AA739	0
IMP	Z	1	AB	8	indirect	-27	hospital	ERR4280172_filtered.fasta	Enterobacter cloacae	ERR4280173_filtered.fasta	Klebsiella pneumoniae	Different Species
IMP	Z	1	AB	8	indirect	-27	hospital	ERR4280179_filtered.fasta	Enterobacter hormaechei	ERR4280173_filtered.fasta	Klebsiella pneumoniae	Different Species				Enterobacter_hormaechei_ERR4280179_plasmid_AA739	Klebsiella_pneumoniae_ERR4280173_plasmid_AA739	0
IMP	Z	1	AB	9	indirect	-68	hospital	ERR4280172_filtered.fasta	Enterobacter cloacae	ERR4280173_filtered.fasta	Klebsiella pneumoniae	Different Species
IMP	Z	1	AB	9	indirect	-68	hospital	ERR4280179_filtered.fasta	Enterobacter hormaechei	ERR4280173_filtered.fasta	Klebsiella pneumoniae	Different Species				Enterobacter_hormaechei_ERR4280179_plasmid_AA739	Klebsiella_pneumoniae_ERR4280173_plasmid_AA739	0
IMP	Z	1	AB	10	indirect	-103	hospital	ERR4280172_filtered.fasta	Enterobacter cloacae	ERR4280173_filtered.fasta	Klebsiella pneumoniae	Different Species
IMP	Z	1	AB	10	indirect	-103	hospital	ERR4280179_filtered.fasta	Enterobacter hormaechei	ERR4280173_filtered.fasta	Klebsiella pneumoniae	Different Species				Enterobacter_hormaechei_ERR4280179_plasmid_AA739	Klebsiella_pneumoniae_ERR4280173_plasmid_AA739	0
IMP	Z	1	AB	11	indirect	-103	hospital	ERR4280172_filtered.fasta	Enterobacter cloacae	ERR4280173_filtered.fasta	Klebsiella pneumoniae	Different Species
IMP	Z	1	AB	11	indirect	-103	hospital	ERR4280179_filtered.fasta	Enterobacter hormaechei	ERR4280173_filtered.fasta	Klebsiella pneumoniae	Different Species				Enterobacter_hormaechei_ERR4280179_plasmid_AA739	Klebsiella_pneumoniae_ERR4280173_plasmid_AA739	0
IMP	Z	1	AB	12	indirect	-104	hospital	ERR4280172_filtered.fasta	Enterobacter cloacae	ERR4280173_filtered.fasta	Klebsiella pneumoniae	Different Species
IMP	Z	1	AB	12	indirect	-104	hospital	ERR4280179_filtered.fasta	Enterobacter hormaechei	ERR4280173_filtered.fasta	Klebsiella pneumoniae	Different Species				Enterobacter_hormaechei_ERR4280179_plasmid_AA739	Klebsiella_pneumoniae_ERR4280173_plasmid_AA739	0
IMP	Z	1	AB	13	indirect	-104	hospital	ERR4280172_filtered.fasta	Enterobacter cloacae	ERR4280173_filtered.fasta	Klebsiella pneumoniae	Different Species
IMP	Z	1	AB	13	indirect	-104	hospital	ERR4280179_filtered.fasta	Enterobacter hormaechei	ERR4280173_filtered.fasta	Klebsiella pneumoniae	Different Species				Enterobacter_hormaechei_ERR4280179_plasmid_AA739	Klebsiella_pneumoniae_ERR4280173_plasmid_AA739	0
IMP	Z	1	AB	14	indirect	-105	hospital	ERR4280172_filtered.fasta	Enterobacter cloacae	ERR4280173_filtered.fasta	Klebsiella pneumoniae	Different Species
IMP	Z	1	AB	14	indirect	-105	hospital	ERR4280179_filtered.fasta	Enterobacter hormaechei	ERR4280173_filtered.fasta	Klebsiella pneumoniae	Different Species				Enterobacter_hormaechei_ERR4280179_plasmid_AA739	Klebsiella_pneumoniae_ERR4280173_plasmid_AA739	0
IMP	Z	1	AB	15	indirect	-110	hospital	ERR4280172_filtered.fasta	Enterobacter cloacae	ERR4280173_filtered.fasta	Klebsiella pneumoniae	Different Species
IMP	Z	1	AB	15	indirect	-110	hospital	ERR4280179_filtered.fasta	Enterobacter hormaechei	ERR4280173_filtered.fasta	Klebsiella pneumoniae	Different Species				Enterobacter_hormaechei_ERR4280179_plasmid_AA739	Klebsiella_pneumoniae_ERR4280173_plasmid_AA739	0
IMP	Z	1	AB	16	indirect	-112	hospital	ERR4280172_filtered.fasta	Enterobacter cloacae	ERR4280173_filtered.fasta	Klebsiella pneumoniae	Different Species
IMP	Z	1	AB	16	indirect	-112	hospital	ERR4280179_filtered.fasta	Enterobacter hormaechei	ERR4280173_filtered.fasta	Klebsiella pneumoniae	Different Species				Enterobacter_hormaechei_ERR4280179_plasmid_AA739	Klebsiella_pneumoniae_ERR4280173_plasmid_AA739	0
IMP	Z	1	AB	17	indirect	-137	hospital	ERR4280172_filtered.fasta	Enterobacter cloacae	ERR4280173_filtered.fasta	Klebsiella pneumoniae	Different Species
IMP	Z	1	AB	17	indirect	-137	hospital	ERR4280179_filtered.fasta	Enterobacter hormaechei	ERR4280173_filtered.fasta	Klebsiella pneumoniae	Different Species				Enterobacter_hormaechei_ERR4280179_plasmid_AA739	Klebsiella_pneumoniae_ERR4280173_plasmid_AA739	0
IMP	Z	1	AB	18	indirect	-137	hospital	ERR4280172_filtered.fasta	Enterobacter cloacae	ERR4280173_filtered.fasta	Klebsiella pneumoniae	Different Species
IMP	Z	1	AB	18	indirect	-137	hospital	ERR4280179_filtered.fasta	Enterobacter hormaechei	ERR4280173_filtered.fasta	Klebsiella pneumoniae	Different Species				Enterobacter_hormaechei_ERR4280179_plasmid_AA739	Klebsiella_pneumoniae_ERR4280173_plasmid_AA739	0
IMP	Z	1	AC	1	indirect	-34	hospital	ERR4280172_filtered.fasta	Enterobacter cloacae	ERR4280181_filtered.fasta	Enterobacter hormaechei	Different Species
IMP	Z	1	AC	1	indirect	-34	hospital	ERR4280179_filtered.fasta	Enterobacter hormaechei	ERR4280181_filtered.fasta	Enterobacter hormaechei	Same Species	1	0.999906	0.0467229	Enterobacter_hormaechei_ERR4280179_plasmid_AB040	Enterobacter_hormaechei_ERR4280181_plasmid_AB040	0
IMP	Z	1	AC	1	indirect	-34	hospital	ERR4280179_filtered.fasta	Enterobacter hormaechei	ERR4280181_filtered.fasta	Enterobacter hormaechei	Same Species	1	0.999906	0.0467229	Enterobacter_hormaechei_ERR4280179_plasmid_AD996	Enterobacter_hormaechei_ERR4280181_plasmid_AD996	0
IMP	Z	1	AC	1	indirect	-34	hospital	ERR4280179_filtered.fasta	Enterobacter hormaechei	ERR4280181_filtered.fasta	Enterobacter hormaechei	Same Species	1	0.999906	0.0467229	Enterobacter_hormaechei_ERR4280179_plasmid_AA523	Enterobacter_hormaechei_ERR4280181_plasmid_AA523	2
IMP	Z	1	AC	1	indirect	-34	hospital	ERR4280179_filtered.fasta	Enterobacter hormaechei	ERR4280181_filtered.fasta	Enterobacter hormaechei	Same Species	1	0.999906	0.0467229	Enterobacter_hormaechei_ERR4280179_plasmid_AA739	Enterobacter_hormaechei_ERR4280181_plasmid_AA739	0
IMP	Z	1	AC	2	indirect	-100	hospital	ERR4280172_filtered.fasta	Enterobacter cloacae	ERR4280181_filtered.fasta	Enterobacter hormaechei	Different Species
IMP	Z	1	AC	2	indirect	-100	hospital	ERR4280179_filtered.fasta	Enterobacter hormaechei	ERR4280181_filtered.fasta	Enterobacter hormaechei	Same Species	1	0.999906	0.0467229	Enterobacter_hormaechei_ERR4280179_plasmid_AB040	Enterobacter_hormaechei_ERR4280181_plasmid_AB040	0
IMP	Z	1	AC	2	indirect	-100	hospital	ERR4280179_filtered.fasta	Enterobacter hormaechei	ERR4280181_filtered.fasta	Enterobacter hormaechei	Same Species	1	0.999906	0.0467229	Enterobacter_hormaechei_ERR4280179_plasmid_AD996	Enterobacter_hormaechei_ERR4280181_plasmid_AD996	0
IMP	Z	1	AC	2	indirect	-100	hospital	ERR4280179_filtered.fasta	Enterobacter hormaechei	ERR4280181_filtered.fasta	Enterobacter hormaechei	Same Species	1	0.999906	0.0467229	Enterobacter_hormaechei_ERR4280179_plasmid_AA523	Enterobacter_hormaechei_ERR4280181_plasmid_AA523	2
IMP	Z	1	AC	2	indirect	-100	hospital	ERR4280179_filtered.fasta	Enterobacter hormaechei	ERR4280181_filtered.fasta	Enterobacter hormaechei	Same Species	1	0.999906	0.0467229	Enterobacter_hormaechei_ERR4280179_plasmid_AA739	Enterobacter_hormaechei_ERR4280181_plasmid_AA739	0
IMP	Z	1	AC	3	indirect	-103	hospital	ERR4280172_filtered.fasta	Enterobacter cloacae	ERR4280181_filtered.fasta	Enterobacter hormaechei	Different Species
IMP	Z	1	AC	3	indirect	-103	hospital	ERR4280179_filtered.fasta	Enterobacter hormaechei	ERR4280181_filtered.fasta	Enterobacter hormaechei	Same Species	1	0.999906	0.0467229	Enterobacter_hormaechei_ERR4280179_plasmid_AB040	Enterobacter_hormaechei_ERR4280181_plasmid_AB040	0
IMP	Z	1	AC	3	indirect	-103	hospital	ERR4280179_filtered.fasta	Enterobacter hormaechei	ERR4280181_filtered.fasta	Enterobacter hormaechei	Same Species	1	0.999906	0.0467229	Enterobacter_hormaechei_ERR4280179_plasmid_AD996	Enterobacter_hormaechei_ERR4280181_plasmid_AD996	0
IMP	Z	1	AC	3	indirect	-103	hospital	ERR4280179_filtered.fasta	Enterobacter hormaechei	ERR4280181_filtered.fasta	Enterobacter hormaechei	Same Species	1	0.999906	0.0467229	Enterobacter_hormaechei_ERR4280179_plasmid_AA523	Enterobacter_hormaechei_ERR4280181_plasmid_AA523	2
IMP	Z	1	AC	3	indirect	-103	hospital	ERR4280179_filtered.fasta	Enterobacter hormaechei	ERR4280181_filtered.fasta	Enterobacter hormaechei	Same Species	1	0.999906	0.0467229	Enterobacter_hormaechei_ERR4280179_plasmid_AA739	Enterobacter_hormaechei_ERR4280181_plasmid_AA739	0
IMP	Z	1	AC	4	indirect	-103	hospital	ERR4280172_filtered.fasta	Enterobacter cloacae	ERR4280181_filtered.fasta	Enterobacter hormaechei	Different Species
IMP	Z	1	AC	4	indirect	-103	hospital	ERR4280179_filtered.fasta	Enterobacter hormaechei	ERR4280181_filtered.fasta	Enterobacter hormaechei	Same Species	1	0.999906	0.0467229	Enterobacter_hormaechei_ERR4280179_plasmid_AB040	Enterobacter_hormaechei_ERR4280181_plasmid_AB040	0
IMP	Z	1	AC	4	indirect	-103	hospital	ERR4280179_filtered.fasta	Enterobacter hormaechei	ERR4280181_filtered.fasta	Enterobacter hormaechei	Same Species	1	0.999906	0.0467229	Enterobacter_hormaechei_ERR4280179_plasmid_AD996	Enterobacter_hormaechei_ERR4280181_plasmid_AD996	0
IMP	Z	1	AC	4	indirect	-103	hospital	ERR4280179_filtered.fasta	Enterobacter hormaechei	ERR4280181_filtered.fasta	Enterobacter hormaechei	Same Species	1	0.999906	0.0467229	Enterobacter_hormaechei_ERR4280179_plasmid_AA523	Enterobacter_hormaechei_ERR4280181_plasmid_AA523	2
IMP	Z	1	AC	4	indirect	-103	hospital	ERR4280179_filtered.fasta	Enterobacter hormaechei	ERR4280181_filtered.fasta	Enterobacter hormaechei	Same Species	1	0.999906	0.0467229	Enterobacter_hormaechei_ERR4280179_plasmid_AA739	Enterobacter_hormaechei_ERR4280181_plasmid_AA739	0
IMP	Z	1	AC	5	indirect	-104	hospital	ERR4280172_filtered.fasta	Enterobacter cloacae	ERR4280181_filtered.fasta	Enterobacter hormaechei	Different Species
IMP	Z	1	AC	5	indirect	-104	hospital	ERR4280179_filtered.fasta	Enterobacter hormaechei	ERR4280181_filtered.fasta	Enterobacter hormaechei	Same Species	1	0.999906	0.0467229	Enterobacter_hormaechei_ERR4280179_plasmid_AB040	Enterobacter_hormaechei_ERR4280181_plasmid_AB040	0
IMP	Z	1	AC	5	indirect	-104	hospital	ERR4280179_filtered.fasta	Enterobacter hormaechei	ERR4280181_filtered.fasta	Enterobacter hormaechei	Same Species	1	0.999906	0.0467229	Enterobacter_hormaechei_ERR4280179_plasmid_AD996	Enterobacter_hormaechei_ERR4280181_plasmid_AD996	0
IMP	Z	1	AC	5	indirect	-104	hospital	ERR4280179_filtered.fasta	Enterobacter hormaechei	ERR4280181_filtered.fasta	Enterobacter hormaechei	Same Species	1	0.999906	0.0467229	Enterobacter_hormaechei_ERR4280179_plasmid_AA523	Enterobacter_hormaechei_ERR4280181_plasmid_AA523	2
IMP	Z	1	AC	5	indirect	-104	hospital	ERR4280179_filtered.fasta	Enterobacter hormaechei	ERR4280181_filtered.fasta	Enterobacter hormaechei	Same Species	1	0.999906	0.0467229	Enterobacter_hormaechei_ERR4280179_plasmid_AA739	Enterobacter_hormaechei_ERR4280181_plasmid_AA739	0
IMP	Z	1	AC	6	indirect	-105	hospital	ERR4280172_filtered.fasta	Enterobacter cloacae	ERR4280181_filtered.fasta	Enterobacter hormaechei	Different Species
IMP	Z	1	AC	6	indirect	-105	hospital	ERR4280179_filtered.fasta	Enterobacter hormaechei	ERR4280181_filtered.fasta	Enterobacter hormaechei	Same Species	1	0.999906	0.0467229	Enterobacter_hormaechei_ERR4280179_plasmid_AB040	Enterobacter_hormaechei_ERR4280181_plasmid_AB040	0
IMP	Z	1	AC	6	indirect	-105	hospital	ERR4280179_filtered.fasta	Enterobacter hormaechei	ERR4280181_filtered.fasta	Enterobacter hormaechei	Same Species	1	0.999906	0.0467229	Enterobacter_hormaechei_ERR4280179_plasmid_AD996	Enterobacter_hormaechei_ERR4280181_plasmid_AD996	0
IMP	Z	1	AC	6	indirect	-105	hospital	ERR4280179_filtered.fasta	Enterobacter hormaechei	ERR4280181_filtered.fasta	Enterobacter hormaechei	Same Species	1	0.999906	0.0467229	Enterobacter_hormaechei_ERR4280179_plasmid_AA523	Enterobacter_hormaechei_ERR4280181_plasmid_AA523	2
IMP	Z	1	AC	6	indirect	-105	hospital	ERR4280179_filtered.fasta	Enterobacter hormaechei	ERR4280181_filtered.fasta	Enterobacter hormaechei	Same Species	1	0.999906	0.0467229	Enterobacter_hormaechei_ERR4280179_plasmid_AA739	Enterobacter_hormaechei_ERR4280181_plasmid_AA739	0
IMP	Z	1	AC	7	indirect	-121	hospital	ERR4280172_filtered.fasta	Enterobacter cloacae	ERR4280181_filtered.fasta	Enterobacter hormaechei	Different Species
IMP	Z	1	AC	7	indirect	-121	hospital	ERR4280179_filtered.fasta	Enterobacter hormaechei	ERR4280181_filtered.fasta	Enterobacter hormaechei	Same Species	1	0.999906	0.0467229	Enterobacter_hormaechei_ERR4280179_plasmid_AB040	Enterobacter_hormaechei_ERR4280181_plasmid_AB040	0
IMP	Z	1	AC	7	indirect	-121	hospital	ERR4280179_filtered.fasta	Enterobacter hormaechei	ERR4280181_filtered.fasta	Enterobacter hormaechei	Same Species	1	0.999906	0.0467229	Enterobacter_hormaechei_ERR4280179_plasmid_AD996	Enterobacter_hormaechei_ERR4280181_plasmid_AD996	0
IMP	Z	1	AC	7	indirect	-121	hospital	ERR4280179_filtered.fasta	Enterobacter hormaechei	ERR4280181_filtered.fasta	Enterobacter hormaechei	Same Species	1	0.999906	0.0467229	Enterobacter_hormaechei_ERR4280179_plasmid_AA523	Enterobacter_hormaechei_ERR4280181_plasmid_AA523	2
IMP	Z	1	AC	7	indirect	-121	hospital	ERR4280179_filtered.fasta	Enterobacter hormaechei	ERR4280181_filtered.fasta	Enterobacter hormaechei	Same Species	1	0.999906	0.0467229	Enterobacter_hormaechei_ERR4280179_plasmid_AA739	Enterobacter_hormaechei_ERR4280181_plasmid_AA739	0
IMP	Z	1	AC	8	indirect	-122	hospital	ERR4280172_filtered.fasta	Enterobacter cloacae	ERR4280181_filtered.fasta	Enterobacter hormaechei	Different Species
IMP	Z	1	AC	8	indirect	-122	hospital	ERR4280179_filtered.fasta	Enterobacter hormaechei	ERR4280181_filtered.fasta	Enterobacter hormaechei	Same Species	1	0.999906	0.0467229	Enterobacter_hormaechei_ERR4280179_plasmid_AB040	Enterobacter_hormaechei_ERR4280181_plasmid_AB040	0
IMP	Z	1	AC	8	indirect	-122	hospital	ERR4280179_filtered.fasta	Enterobacter hormaechei	ERR4280181_filtered.fasta	Enterobacter hormaechei	Same Species	1	0.999906	0.0467229	Enterobacter_hormaechei_ERR4280179_plasmid_AD996	Enterobacter_hormaechei_ERR4280181_plasmid_AD996	0
IMP	Z	1	AC	8	indirect	-122	hospital	ERR4280179_filtered.fasta	Enterobacter hormaechei	ERR4280181_filtered.fasta	Enterobacter hormaechei	Same Species	1	0.999906	0.0467229	Enterobacter_hormaechei_ERR4280179_plasmid_AA523	Enterobacter_hormaechei_ERR4280181_plasmid_AA523	2
IMP	Z	1	AC	8	indirect	-122	hospital	ERR4280179_filtered.fasta	Enterobacter hormaechei	ERR4280181_filtered.fasta	Enterobacter hormaechei	Same Species	1	0.999906	0.0467229	Enterobacter_hormaechei_ERR4280179_plasmid_AA739	Enterobacter_hormaechei_ERR4280181_plasmid_AA739	0
IMP	Z	1	AC	9	indirect	-122	hospital	ERR4280172_filtered.fasta	Enterobacter cloacae	ERR4280181_filtered.fasta	Enterobacter hormaechei	Different Species
IMP	Z	1	AC	9	indirect	-122	hospital	ERR4280179_filtered.fasta	Enterobacter hormaechei	ERR4280181_filtered.fasta	Enterobacter hormaechei	Same Species	1	0.999906	0.0467229	Enterobacter_hormaechei_ERR4280179_plasmid_AB040	Enterobacter_hormaechei_ERR4280181_plasmid_AB040	0
IMP	Z	1	AC	9	indirect	-122	hospital	ERR4280179_filtered.fasta	Enterobacter hormaechei	ERR4280181_filtered.fasta	Enterobacter hormaechei	Same Species	1	0.999906	0.0467229	Enterobacter_hormaechei_ERR4280179_plasmid_AD996	Enterobacter_hormaechei_ERR4280181_plasmid_AD996	0
IMP	Z	1	AC	9	indirect	-122	hospital	ERR4280179_filtered.fasta	Enterobacter hormaechei	ERR4280181_filtered.fasta	Enterobacter hormaechei	Same Species	1	0.999906	0.0467229	Enterobacter_hormaechei_ERR4280179_plasmid_AA523	Enterobacter_hormaechei_ERR4280181_plasmid_AA523	2
IMP	Z	1	AC	9	indirect	-122	hospital	ERR4280179_filtered.fasta	Enterobacter hormaechei	ERR4280181_filtered.fasta	Enterobacter hormaechei	Same Species	1	0.999906	0.0467229	Enterobacter_hormaechei_ERR4280179_plasmid_AA739	Enterobacter_hormaechei_ERR4280181_plasmid_AA739	0
IMP	Z	1	AC	10	indirect	-123	hospital	ERR4280172_filtered.fasta	Enterobacter cloacae	ERR4280181_filtered.fasta	Enterobacter hormaechei	Different Species
IMP	Z	1	AC	10	indirect	-123	hospital	ERR4280179_filtered.fasta	Enterobacter hormaechei	ERR4280181_filtered.fasta	Enterobacter hormaechei	Same Species	1	0.999906	0.0467229	Enterobacter_hormaechei_ERR4280179_plasmid_AB040	Enterobacter_hormaechei_ERR4280181_plasmid_AB040	0
IMP	Z	1	AC	10	indirect	-123	hospital	ERR4280179_filtered.fasta	Enterobacter hormaechei	ERR4280181_filtered.fasta	Enterobacter hormaechei	Same Species	1	0.999906	0.0467229	Enterobacter_hormaechei_ERR4280179_plasmid_AD996	Enterobacter_hormaechei_ERR4280181_plasmid_AD996	0
IMP	Z	1	AC	10	indirect	-123	hospital	ERR4280179_filtered.fasta	Enterobacter hormaechei	ERR4280181_filtered.fasta	Enterobacter hormaechei	Same Species	1	0.999906	0.0467229	Enterobacter_hormaechei_ERR4280179_plasmid_AA523	Enterobacter_hormaechei_ERR4280181_plasmid_AA523	2
IMP	Z	1	AC	10	indirect	-123	hospital	ERR4280179_filtered.fasta	Enterobacter hormaechei	ERR4280181_filtered.fasta	Enterobacter hormaechei	Same Species	1	0.999906	0.0467229	Enterobacter_hormaechei_ERR4280179_plasmid_AA739	Enterobacter_hormaechei_ERR4280181_plasmid_AA739	0
IMP	Z	1	AC	11	indirect	-135	hospital	ERR4280172_filtered.fasta	Enterobacter cloacae	ERR4280181_filtered.fasta	Enterobacter hormaechei	Different Species
IMP	Z	1	AC	11	indirect	-135	hospital	ERR4280179_filtered.fasta	Enterobacter hormaechei	ERR4280181_filtered.fasta	Enterobacter hormaechei	Same Species	1	0.999906	0.0467229	Enterobacter_hormaechei_ERR4280179_plasmid_AB040	Enterobacter_hormaechei_ERR4280181_plasmid_AB040	0
IMP	Z	1	AC	11	indirect	-135	hospital	ERR4280179_filtered.fasta	Enterobacter hormaechei	ERR4280181_filtered.fasta	Enterobacter hormaechei	Same Species	1	0.999906	0.0467229	Enterobacter_hormaechei_ERR4280179_plasmid_AD996	Enterobacter_hormaechei_ERR4280181_plasmid_AD996	0
IMP	Z	1	AC	11	indirect	-135	hospital	ERR4280179_filtered.fasta	Enterobacter hormaechei	ERR4280181_filtered.fasta	Enterobacter hormaechei	Same Species	1	0.999906	0.0467229	Enterobacter_hormaechei_ERR4280179_plasmid_AA523	Enterobacter_hormaechei_ERR4280181_plasmid_AA523	2
IMP	Z	1	AC	11	indirect	-135	hospital	ERR4280179_filtered.fasta	Enterobacter hormaechei	ERR4280181_filtered.fasta	Enterobacter hormaechei	Same Species	1	0.999906	0.0467229	Enterobacter_hormaechei_ERR4280179_plasmid_AA739	Enterobacter_hormaechei_ERR4280181_plasmid_AA739	0
IMP	Z	1	AD	1	indirect	-138	ward	ERR4280172_filtered.fasta	Enterobacter cloacae	ERR4280197_filtered.fasta	Escherichia coli	Different Species				Enterobacter_cloacae_ERR4280172_plasmid_AA739	Escherichia_coli_ERR4280197_plasmid_AA739	1
IMP	Z	1	AD	1	indirect	-138	ward	ERR4280179_filtered.fasta	Enterobacter hormaechei	ERR4280197_filtered.fasta	Escherichia coli	Different Species				Enterobacter_hormaechei_ERR4280179_plasmid_AA739	Escherichia_coli_ERR4280197_plasmid_AA739	1
IMP	Z	1	AF	2	indirect	-117	hospital	ERR4280172_filtered.fasta	Enterobacter cloacae	ERR4280178_filtered.fasta	Enterobacter ludwigii	Different Species
IMP	Z	1	AF	2	indirect	-117	hospital	ERR4280179_filtered.fasta	Enterobacter hormaechei	ERR4280178_filtered.fasta	Enterobacter ludwigii	Different Species				Enterobacter_hormaechei_ERR4280179_plasmid_AA739	Enterobacter_ludwigii_ERR4280178_plasmid_AA739	1
IMP	Z	1	AF	4	indirect	-177	hospital	ERR4280172_filtered.fasta	Enterobacter cloacae	ERR4280178_filtered.fasta	Enterobacter ludwigii	Different Species
IMP	Z	1	AF	4	indirect	-177	hospital	ERR4280179_filtered.fasta	Enterobacter hormaechei	ERR4280178_filtered.fasta	Enterobacter ludwigii	Different Species				Enterobacter_hormaechei_ERR4280179_plasmid_AA739	Enterobacter_ludwigii_ERR4280178_plasmid_AA739	1
IMP	Z	1	AG	1	indirect	-196	building	ERR4280172_filtered.fasta	Enterobacter cloacae	ERR4280199_filtered.fasta	Enterobacter hormaechei	Different Species				Enterobacter_cloacae_ERR4280172_plasmid_AB040	Enterobacter_hormaechei_ERR4280199_plasmid_AB040	0
IMP	Z	1	AG	1	indirect	-196	building	ERR4280179_filtered.fasta	Enterobacter hormaechei	ERR4280199_filtered.fasta	Enterobacter hormaechei	Same Species	143297	0.999832	0.761817	Enterobacter_hormaechei_ERR4280179_plasmid_AA739	Enterobacter_hormaechei_ERR4280199_plasmid_AA739	0
IMP	Z	1	AG	2	indirect	-197	hospital	ERR4280172_filtered.fasta	Enterobacter cloacae	ERR4280199_filtered.fasta	Enterobacter hormaechei	Different Species				Enterobacter_cloacae_ERR4280172_plasmid_AB040	Enterobacter_hormaechei_ERR4280199_plasmid_AB040	0
IMP	Z	1	AG	2	indirect	-197	hospital	ERR4280179_filtered.fasta	Enterobacter hormaechei	ERR4280199_filtered.fasta	Enterobacter hormaechei	Same Species	143297	0.999832	0.761817	Enterobacter_hormaechei_ERR4280179_plasmid_AA739	Enterobacter_hormaechei_ERR4280199_plasmid_AA739	0
IMP	Z	1	AG	3	indirect	-201	building	ERR4280172_filtered.fasta	Enterobacter cloacae	ERR4280199_filtered.fasta	Enterobacter hormaechei	Different Species				Enterobacter_cloacae_ERR4280172_plasmid_AB040	Enterobacter_hormaechei_ERR4280199_plasmid_AB040	0
IMP	Z	1	AG	3	indirect	-201	building	ERR4280179_filtered.fasta	Enterobacter hormaechei	ERR4280199_filtered.fasta	Enterobacter hormaechei	Same Species	143297	0.999832	0.761817	Enterobacter_hormaechei_ERR4280179_plasmid_AA739	Enterobacter_hormaechei_ERR4280199_plasmid_AA739	0
IMP	Z	1	AG	4	indirect	-201	hospital	ERR4280172_filtered.fasta	Enterobacter cloacae	ERR4280199_filtered.fasta	Enterobacter hormaechei	Different Species				Enterobacter_cloacae_ERR4280172_plasmid_AB040	Enterobacter_hormaechei_ERR4280199_plasmid_AB040	0
IMP	Z	1	AG	4	indirect	-201	hospital	ERR4280179_filtered.fasta	Enterobacter hormaechei	ERR4280199_filtered.fasta	Enterobacter hormaechei	Same Species	143297	0.999832	0.761817	Enterobacter_hormaechei_ERR4280179_plasmid_AA739	Enterobacter_hormaechei_ERR4280199_plasmid_AA739	0
IMP	Z	1	AG	5	indirect	-202	building	ERR4280172_filtered.fasta	Enterobacter cloacae	ERR4280199_filtered.fasta	Enterobacter hormaechei	Different Species				Enterobacter_cloacae_ERR4280172_plasmid_AB040	Enterobacter_hormaechei_ERR4280199_plasmid_AB040	0
IMP	Z	1	AG	5	indirect	-202	building	ERR4280179_filtered.fasta	Enterobacter hormaechei	ERR4280199_filtered.fasta	Enterobacter hormaechei	Same Species	143297	0.999832	0.761817	Enterobacter_hormaechei_ERR4280179_plasmid_AA739	Enterobacter_hormaechei_ERR4280199_plasmid_AA739	0
IMP	Z	1	AH	1	indirect	-286	hospital	ERR4280172_filtered.fasta	Enterobacter cloacae	ERR4280174_filtered.fasta	Klebsiella pneumoniae	Different Species
IMP	Z	1	AH	1	indirect	-286	hospital	ERR4280179_filtered.fasta	Enterobacter hormaechei	ERR4280174_filtered.fasta	Klebsiella pneumoniae	Different Species				Enterobacter_hormaechei_ERR4280179_plasmid_AA739	Klebsiella_pneumoniae_ERR4280174_plasmid_AA739	1
IMP	Z	1	AH	2	indirect	-272	hospital	ERR4280172_filtered.fasta	Enterobacter cloacae	ERR4280174_filtered.fasta	Klebsiella pneumoniae	Different Species
IMP	Z	1	AH	2	indirect	-272	hospital	ERR4280179_filtered.fasta	Enterobacter hormaechei	ERR4280174_filtered.fasta	Klebsiella pneumoniae	Different Species				Enterobacter_hormaechei_ERR4280179_plasmid_AA739	Klebsiella_pneumoniae_ERR4280174_plasmid_AA739	1
IMP	Z	1	AH	3	indirect	-124	hospital	ERR4280172_filtered.fasta	Enterobacter cloacae	ERR4280174_filtered.fasta	Klebsiella pneumoniae	Different Species
IMP	Z	1	AH	3	indirect	-124	hospital	ERR4280179_filtered.fasta	Enterobacter hormaechei	ERR4280174_filtered.fasta	Klebsiella pneumoniae	Different Species				Enterobacter_hormaechei_ERR4280179_plasmid_AA739	Klebsiella_pneumoniae_ERR4280174_plasmid_AA739	1
IMP	Z	1	AH	4	indirect	-199	hospital	ERR4280172_filtered.fasta	Enterobacter cloacae	ERR4280174_filtered.fasta	Klebsiella pneumoniae	Different Species
IMP	Z	1	AH	4	indirect	-199	hospital	ERR4280179_filtered.fasta	Enterobacter hormaechei	ERR4280174_filtered.fasta	Klebsiella pneumoniae	Different Species				Enterobacter_hormaechei_ERR4280179_plasmid_AA739	Klebsiella_pneumoniae_ERR4280174_plasmid_AA739	1
IMP	Z	1	AH	5	indirect	-202	hospital	ERR4280172_filtered.fasta	Enterobacter cloacae	ERR4280174_filtered.fasta	Klebsiella pneumoniae	Different Species
IMP	Z	1	AH	5	indirect	-202	hospital	ERR4280179_filtered.fasta	Enterobacter hormaechei	ERR4280174_filtered.fasta	Klebsiella pneumoniae	Different Species				Enterobacter_hormaechei_ERR4280179_plasmid_AA739	Klebsiella_pneumoniae_ERR4280174_plasmid_AA739	1
IMP	Z	1	AI	1	indirect	-208	hospital	ERR4280172_filtered.fasta	Enterobacter cloacae	ERR4280202_filtered.fasta	Enterobacter hormaechei	Different Species				Enterobacter_cloacae_ERR4280172_plasmid_AB040	Enterobacter_hormaechei_ERR4280202_plasmid_AB040	0
IMP	Z	1	AI	1	indirect	-208	hospital	ERR4280179_filtered.fasta	Enterobacter hormaechei	ERR4280202_filtered.fasta	Enterobacter hormaechei	Same Species	27570	0.999853	0.585972	Enterobacter_hormaechei_ERR4280179_plasmid_AA739	Enterobacter_hormaechei_ERR4280202_plasmid_AA739	2
IMP	Z	1	AI	2	indirect	-209	hospital	ERR4280172_filtered.fasta	Enterobacter cloacae	ERR4280202_filtered.fasta	Enterobacter hormaechei	Different Species				Enterobacter_cloacae_ERR4280172_plasmid_AB040	Enterobacter_hormaechei_ERR4280202_plasmid_AB040	0
IMP	Z	1	AI	2	indirect	-209	hospital	ERR4280179_filtered.fasta	Enterobacter hormaechei	ERR4280202_filtered.fasta	Enterobacter hormaechei	Same Species	27570	0.999853	0.585972	Enterobacter_hormaechei_ERR4280179_plasmid_AA739	Enterobacter_hormaechei_ERR4280202_plasmid_AA739	2
IMP	Z	1	AI	3	indirect	-209	hospital	ERR4280172_filtered.fasta	Enterobacter cloacae	ERR4280202_filtered.fasta	Enterobacter hormaechei	Different Species				Enterobacter_cloacae_ERR4280172_plasmid_AB040	Enterobacter_hormaechei_ERR4280202_plasmid_AB040	0
IMP	Z	1	AI	3	indirect	-209	hospital	ERR4280179_filtered.fasta	Enterobacter hormaechei	ERR4280202_filtered.fasta	Enterobacter hormaechei	Same Species	27570	0.999853	0.585972	Enterobacter_hormaechei_ERR4280179_plasmid_AA739	Enterobacter_hormaechei_ERR4280202_plasmid_AA739	2
IMP	Z	1	AI	4	indirect	-210	hospital	ERR4280172_filtered.fasta	Enterobacter cloacae	ERR4280202_filtered.fasta	Enterobacter hormaechei	Different Species				Enterobacter_cloacae_ERR4280172_plasmid_AB040	Enterobacter_hormaechei_ERR4280202_plasmid_AB040	0
IMP	Z	1	AI	4	indirect	-210	hospital	ERR4280179_filtered.fasta	Enterobacter hormaechei	ERR4280202_filtered.fasta	Enterobacter hormaechei	Same Species	27570	0.999853	0.585972	Enterobacter_hormaechei_ERR4280179_plasmid_AA739	Enterobacter_hormaechei_ERR4280202_plasmid_AA739	2
IMP	Z	1	AI	5	indirect	-218	hospital	ERR4280172_filtered.fasta	Enterobacter cloacae	ERR4280202_filtered.fasta	Enterobacter hormaechei	Different Species				Enterobacter_cloacae_ERR4280172_plasmid_AB040	Enterobacter_hormaechei_ERR4280202_plasmid_AB040	0
IMP	Z	1	AI	5	indirect	-218	hospital	ERR4280179_filtered.fasta	Enterobacter hormaechei	ERR4280202_filtered.fasta	Enterobacter hormaechei	Same Species	27570	0.999853	0.585972	Enterobacter_hormaechei_ERR4280179_plasmid_AA739	Enterobacter_hormaechei_ERR4280202_plasmid_AA739	2
IMP	Z	1	AI	6	indirect	-224	hospital	ERR4280172_filtered.fasta	Enterobacter cloacae	ERR4280202_filtered.fasta	Enterobacter hormaechei	Different Species				Enterobacter_cloacae_ERR4280172_plasmid_AB040	Enterobacter_hormaechei_ERR4280202_plasmid_AB040	0
IMP	Z	1	AI	6	indirect	-224	hospital	ERR4280179_filtered.fasta	Enterobacter hormaechei	ERR4280202_filtered.fasta	Enterobacter hormaechei	Same Species	27570	0.999853	0.585972	Enterobacter_hormaechei_ERR4280179_plasmid_AA739	Enterobacter_hormaechei_ERR4280202_plasmid_AA739	2
IMP	Z	1	AJ	1	indirect	-224	hospital	ERR4280172_filtered.fasta	Enterobacter cloacae	ERR4280203_filtered.fasta	Enterobacter hormaechei	Different Species				Enterobacter_cloacae_ERR4280172_plasmid_AB040	Enterobacter_hormaechei_ERR4280203_plasmid_AB040	2
IMP	Z	1	AJ	1	indirect	-224	hospital	ERR4280179_filtered.fasta	Enterobacter hormaechei	ERR4280203_filtered.fasta	Enterobacter hormaechei	Same Species	27570	0.999889	0.586173	Enterobacter_hormaechei_ERR4280179_plasmid_AA739	Enterobacter_hormaechei_ERR4280203_plasmid_AA739	2
IMP	Z	1	AK	10	indirect	-232	hospital	ERR4280172_filtered.fasta	Enterobacter cloacae	ERR4280153_filtered.fasta	Klebsiella pneumoniae	Different Species
IMP	Z	1	AK	10	indirect	-232	hospital	ERR4280179_filtered.fasta	Enterobacter hormaechei	ERR4280153_filtered.fasta	Klebsiella pneumoniae	Different Species
IMP	Z	1	AK	11	indirect	-171	hospital	ERR4280172_filtered.fasta	Enterobacter cloacae	ERR4280153_filtered.fasta	Klebsiella pneumoniae	Different Species
IMP	Z	1	AK	11	indirect	-171	hospital	ERR4280179_filtered.fasta	Enterobacter hormaechei	ERR4280153_filtered.fasta	Klebsiella pneumoniae	Different Species
IMP	Z	1	AK	12	indirect	-140	hospital	ERR4280172_filtered.fasta	Enterobacter cloacae	ERR4280153_filtered.fasta	Klebsiella pneumoniae	Different Species
IMP	Z	1	AK	12	indirect	-140	hospital	ERR4280179_filtered.fasta	Enterobacter hormaechei	ERR4280153_filtered.fasta	Klebsiella pneumoniae	Different Species
IMP	Z	1	AL	1	indirect	-213	building	ERR4280172_filtered.fasta	Enterobacter cloacae	ERR4280177_filtered.fasta	Enterobacter hormaechei	Different Species
IMP	Z	1	AL	1	indirect	-213	building	ERR4280179_filtered.fasta	Enterobacter hormaechei	ERR4280177_filtered.fasta	Enterobacter hormaechei	Same Species	117753	0.999884	0.721958
IMP	Z	1	AL	2	indirect	-218	building	ERR4280172_filtered.fasta	Enterobacter cloacae	ERR4280177_filtered.fasta	Enterobacter hormaechei	Different Species
IMP	Z	1	AL	2	indirect	-218	building	ERR4280179_filtered.fasta	Enterobacter hormaechei	ERR4280177_filtered.fasta	Enterobacter hormaechei	Same Species	117753	0.999884	0.721958
IMP	Z	1	AL	3	indirect	-218	building	ERR4280172_filtered.fasta	Enterobacter cloacae	ERR4280177_filtered.fasta	Enterobacter hormaechei	Different Species
IMP	Z	1	AL	3	indirect	-218	building	ERR4280179_filtered.fasta	Enterobacter hormaechei	ERR4280177_filtered.fasta	Enterobacter hormaechei	Same Species	117753	0.999884	0.721958
IMP	Z	1	AL	4	indirect	-219	building	ERR4280172_filtered.fasta	Enterobacter cloacae	ERR4280177_filtered.fasta	Enterobacter hormaechei	Different Species
IMP	Z	1	AL	4	indirect	-219	building	ERR4280179_filtered.fasta	Enterobacter hormaechei	ERR4280177_filtered.fasta	Enterobacter hormaechei	Same Species	117753	0.999884	0.721958
IMP	Z	1	AL	5	indirect	-228	building	ERR4280172_filtered.fasta	Enterobacter cloacae	ERR4280177_filtered.fasta	Enterobacter hormaechei	Different Species
IMP	Z	1	AL	5	indirect	-228	building	ERR4280179_filtered.fasta	Enterobacter hormaechei	ERR4280177_filtered.fasta	Enterobacter hormaechei	Same Species	117753	0.999884	0.721958
IMP	Z	1	AL	6	indirect	-228	building	ERR4280172_filtered.fasta	Enterobacter cloacae	ERR4280177_filtered.fasta	Enterobacter hormaechei	Different Species
IMP	Z	1	AL	6	indirect	-228	building	ERR4280179_filtered.fasta	Enterobacter hormaechei	ERR4280177_filtered.fasta	Enterobacter hormaechei	Same Species	117753	0.999884	0.721958
IMP	Z	1	AL	7	indirect	-229	building	ERR4280172_filtered.fasta	Enterobacter cloacae	ERR4280177_filtered.fasta	Enterobacter hormaechei	Different Species
IMP	Z	1	AL	7	indirect	-229	building	ERR4280179_filtered.fasta	Enterobacter hormaechei	ERR4280177_filtered.fasta	Enterobacter hormaechei	Same Species	117753	0.999884	0.721958
IMP	Z	1	AL	8	indirect	-231	building	ERR4280172_filtered.fasta	Enterobacter cloacae	ERR4280177_filtered.fasta	Enterobacter hormaechei	Different Species
IMP	Z	1	AL	8	indirect	-231	building	ERR4280179_filtered.fasta	Enterobacter hormaechei	ERR4280177_filtered.fasta	Enterobacter hormaechei	Same Species	117753	0.999884	0.721958
IMP	Z	1	AL	9	indirect	-231	building	ERR4280172_filtered.fasta	Enterobacter cloacae	ERR4280177_filtered.fasta	Enterobacter hormaechei	Different Species
IMP	Z	1	AL	9	indirect	-231	building	ERR4280179_filtered.fasta	Enterobacter hormaechei	ERR4280177_filtered.fasta	Enterobacter hormaechei	Same Species	117753	0.999884	0.721958
IMP	Z	1	AL	10	indirect	-232	building	ERR4280172_filtered.fasta	Enterobacter cloacae	ERR4280177_filtered.fasta	Enterobacter hormaechei	Different Species
IMP	Z	1	AL	10	indirect	-232	building	ERR4280179_filtered.fasta	Enterobacter hormaechei	ERR4280177_filtered.fasta	Enterobacter hormaechei	Same Species	117753	0.999884	0.721958
IMP	Z	1	AL	11	indirect	-234	building	ERR4280172_filtered.fasta	Enterobacter cloacae	ERR4280177_filtered.fasta	Enterobacter hormaechei	Different Species
IMP	Z	1	AL	11	indirect	-234	building	ERR4280179_filtered.fasta	Enterobacter hormaechei	ERR4280177_filtered.fasta	Enterobacter hormaechei	Same Species	117753	0.999884	0.721958
IMP	Z	1	AM	1	indirect	-70	building	ERR4280172_filtered.fasta	Enterobacter cloacae	ERR4280182_filtered.fasta	Enterobacter hormaechei	Different Species				Enterobacter_cloacae_ERR4280172_plasmid_AB040	Enterobacter_hormaechei_ERR4280182_plasmid_AB040	0
IMP	Z	1	AM	1	indirect	-70	building	ERR4280179_filtered.fasta	Enterobacter hormaechei	ERR4280182_filtered.fasta	Enterobacter hormaechei	Same Species	117753	0.999928	0.722433
IMP	Z	1	AM	2	indirect	-168	hospital	ERR4280172_filtered.fasta	Enterobacter cloacae	ERR4280182_filtered.fasta	Enterobacter hormaechei	Different Species				Enterobacter_cloacae_ERR4280172_plasmid_AB040	Enterobacter_hormaechei_ERR4280182_plasmid_AB040	0
IMP	Z	1	AM	2	indirect	-168	hospital	ERR4280179_filtered.fasta	Enterobacter hormaechei	ERR4280182_filtered.fasta	Enterobacter hormaechei	Same Species	117753	0.999928	0.722433
IMP	Z	1	AM	3	indirect	-231	hospital	ERR4280172_filtered.fasta	Enterobacter cloacae	ERR4280182_filtered.fasta	Enterobacter hormaechei	Different Species				Enterobacter_cloacae_ERR4280172_plasmid_AB040	Enterobacter_hormaechei_ERR4280182_plasmid_AB040	0
IMP	Z	1	AM	3	indirect	-231	hospital	ERR4280179_filtered.fasta	Enterobacter hormaechei	ERR4280182_filtered.fasta	Enterobacter hormaechei	Same Species	117753	0.999928	0.722433
IMP	Z	1	AM	4	indirect	-234	building	ERR4280172_filtered.fasta	Enterobacter cloacae	ERR4280182_filtered.fasta	Enterobacter hormaechei	Different Species				Enterobacter_cloacae_ERR4280172_plasmid_AB040	Enterobacter_hormaechei_ERR4280182_plasmid_AB040	0
IMP	Z	1	AM	4	indirect	-234	building	ERR4280179_filtered.fasta	Enterobacter hormaechei	ERR4280182_filtered.fasta	Enterobacter hormaechei	Same Species	117753	0.999928	0.722433
IMP	Z	1	AM	5	indirect	-241	building	ERR4280172_filtered.fasta	Enterobacter cloacae	ERR4280182_filtered.fasta	Enterobacter hormaechei	Different Species				Enterobacter_cloacae_ERR4280172_plasmid_AB040	Enterobacter_hormaechei_ERR4280182_plasmid_AB040	0
IMP	Z	1	AM	5	indirect	-241	building	ERR4280179_filtered.fasta	Enterobacter hormaechei	ERR4280182_filtered.fasta	Enterobacter hormaechei	Same Species	117753	0.999928	0.722433
IMP	Z	1	AM	6	indirect	-246	building	ERR4280172_filtered.fasta	Enterobacter cloacae	ERR4280182_filtered.fasta	Enterobacter hormaechei	Different Species				Enterobacter_cloacae_ERR4280172_plasmid_AB040	Enterobacter_hormaechei_ERR4280182_plasmid_AB040	0
IMP	Z	1	AM	6	indirect	-246	building	ERR4280179_filtered.fasta	Enterobacter hormaechei	ERR4280182_filtered.fasta	Enterobacter hormaechei	Same Species	117753	0.999928	0.722433
IMP	Z	1	AM	7	indirect	-246	building	ERR4280172_filtered.fasta	Enterobacter cloacae	ERR4280182_filtered.fasta	Enterobacter hormaechei	Different Species				Enterobacter_cloacae_ERR4280172_plasmid_AB040	Enterobacter_hormaechei_ERR4280182_plasmid_AB040	0
IMP	Z	1	AM	7	indirect	-246	building	ERR4280179_filtered.fasta	Enterobacter hormaechei	ERR4280182_filtered.fasta	Enterobacter hormaechei	Same Species	117753	0.999928	0.722433
IMP	Z	1	AM	8	indirect	-247	building	ERR4280172_filtered.fasta	Enterobacter cloacae	ERR4280182_filtered.fasta	Enterobacter hormaechei	Different Species				Enterobacter_cloacae_ERR4280172_plasmid_AB040	Enterobacter_hormaechei_ERR4280182_plasmid_AB040	0
IMP	Z	1	AM	8	indirect	-247	building	ERR4280179_filtered.fasta	Enterobacter hormaechei	ERR4280182_filtered.fasta	Enterobacter hormaechei	Same Species	117753	0.999928	0.722433
IMP	Z	1	AM	9	indirect	-251	building	ERR4280172_filtered.fasta	Enterobacter cloacae	ERR4280182_filtered.fasta	Enterobacter hormaechei	Different Species				Enterobacter_cloacae_ERR4280172_plasmid_AB040	Enterobacter_hormaechei_ERR4280182_plasmid_AB040	0
IMP	Z	1	AM	9	indirect	-251	building	ERR4280179_filtered.fasta	Enterobacter hormaechei	ERR4280182_filtered.fasta	Enterobacter hormaechei	Same Species	117753	0.999928	0.722433
IMP	Z	1	AM	10	indirect	-251	building	ERR4280172_filtered.fasta	Enterobacter cloacae	ERR4280182_filtered.fasta	Enterobacter hormaechei	Different Species				Enterobacter_cloacae_ERR4280172_plasmid_AB040	Enterobacter_hormaechei_ERR4280182_plasmid_AB040	0
IMP	Z	1	AM	10	indirect	-251	building	ERR4280179_filtered.fasta	Enterobacter hormaechei	ERR4280182_filtered.fasta	Enterobacter hormaechei	Same Species	117753	0.999928	0.722433
IMP	Z	1	AM	11	indirect	-252	building	ERR4280172_filtered.fasta	Enterobacter cloacae	ERR4280182_filtered.fasta	Enterobacter hormaechei	Different Species				Enterobacter_cloacae_ERR4280172_plasmid_AB040	Enterobacter_hormaechei_ERR4280182_plasmid_AB040	0
IMP	Z	1	AM	11	indirect	-252	building	ERR4280179_filtered.fasta	Enterobacter hormaechei	ERR4280182_filtered.fasta	Enterobacter hormaechei	Same Species	117753	0.999928	0.722433
IMP	Z	1	AN	1	indirect	-248	hospital	ERR4280172_filtered.fasta	Enterobacter cloacae	ERR4280175_filtered.fasta	Enterobacter ludwigii	Different Species
IMP	Z	1	AN	1	indirect	-248	hospital	ERR4280179_filtered.fasta	Enterobacter hormaechei	ERR4280175_filtered.fasta	Enterobacter ludwigii	Different Species				Enterobacter_hormaechei_ERR4280179_plasmid_AA739	Enterobacter_ludwigii_ERR4280175_plasmid_AA739	1
IMP	Z	1	AO	1	indirect	-284	hospital	ERR4280172_filtered.fasta	Enterobacter cloacae	ERR4280176_filtered.fasta	Klebsiella pneumoniae	Different Species
IMP	Z	1	AO	1	indirect	-284	hospital	ERR4280179_filtered.fasta	Enterobacter hormaechei	ERR4280176_filtered.fasta	Klebsiella pneumoniae	Different Species				Enterobacter_hormaechei_ERR4280179_plasmid_AA739	Klebsiella_pneumoniae_ERR4280176_plasmid_AA739	0
IMP	Z	1	AO	2	indirect	-278	hospital	ERR4280172_filtered.fasta	Enterobacter cloacae	ERR4280176_filtered.fasta	Klebsiella pneumoniae	Different Species
IMP	Z	1	AO	2	indirect	-278	hospital	ERR4280179_filtered.fasta	Enterobacter hormaechei	ERR4280176_filtered.fasta	Klebsiella pneumoniae	Different Species				Enterobacter_hormaechei_ERR4280179_plasmid_AA739	Klebsiella_pneumoniae_ERR4280176_plasmid_AA739	0
IMP	Z	1	AO	3	indirect	-277	hospital	ERR4280172_filtered.fasta	Enterobacter cloacae	ERR4280176_filtered.fasta	Klebsiella pneumoniae	Different Species
IMP	Z	1	AO	3	indirect	-277	hospital	ERR4280179_filtered.fasta	Enterobacter hormaechei	ERR4280176_filtered.fasta	Klebsiella pneumoniae	Different Species				Enterobacter_hormaechei_ERR4280179_plasmid_AA739	Klebsiella_pneumoniae_ERR4280176_plasmid_AA739	0
IMP	Z	1	AO	4	indirect	-277	hospital	ERR4280172_filtered.fasta	Enterobacter cloacae	ERR4280176_filtered.fasta	Klebsiella pneumoniae	Different Species
IMP	Z	1	AO	4	indirect	-277	hospital	ERR4280179_filtered.fasta	Enterobacter hormaechei	ERR4280176_filtered.fasta	Klebsiella pneumoniae	Different Species				Enterobacter_hormaechei_ERR4280179_plasmid_AA739	Klebsiella_pneumoniae_ERR4280176_plasmid_AA739	0
IMP	Z	1	AO	5	indirect	-243	hospital	ERR4280172_filtered.fasta	Enterobacter cloacae	ERR4280176_filtered.fasta	Klebsiella pneumoniae	Different Species
IMP	Z	1	AO	5	indirect	-243	hospital	ERR4280179_filtered.fasta	Enterobacter hormaechei	ERR4280176_filtered.fasta	Klebsiella pneumoniae	Different Species				Enterobacter_hormaechei_ERR4280179_plasmid_AA739	Klebsiella_pneumoniae_ERR4280176_plasmid_AA739	0
IMP	Z	1	AO	6	indirect	-239	hospital	ERR4280172_filtered.fasta	Enterobacter cloacae	ERR4280176_filtered.fasta	Klebsiella pneumoniae	Different Species
IMP	Z	1	AO	6	indirect	-239	hospital	ERR4280179_filtered.fasta	Enterobacter hormaechei	ERR4280176_filtered.fasta	Klebsiella pneumoniae	Different Species				Enterobacter_hormaechei_ERR4280179_plasmid_AA739	Klebsiella_pneumoniae_ERR4280176_plasmid_AA739	0
IMP	Z	1	AO	7	indirect	-168	hospital	ERR4280172_filtered.fasta	Enterobacter cloacae	ERR4280176_filtered.fasta	Klebsiella pneumoniae	Different Species
IMP	Z	1	AO	7	indirect	-168	hospital	ERR4280179_filtered.fasta	Enterobacter hormaechei	ERR4280176_filtered.fasta	Klebsiella pneumoniae	Different Species				Enterobacter_hormaechei_ERR4280179_plasmid_AA739	Klebsiella_pneumoniae_ERR4280176_plasmid_AA739	0
IMP	Z	1	AO	8	indirect	-166	hospital	ERR4280172_filtered.fasta	Enterobacter cloacae	ERR4280176_filtered.fasta	Klebsiella pneumoniae	Different Species
IMP	Z	1	AO	8	indirect	-166	hospital	ERR4280179_filtered.fasta	Enterobacter hormaechei	ERR4280176_filtered.fasta	Klebsiella pneumoniae	Different Species				Enterobacter_hormaechei_ERR4280179_plasmid_AA739	Klebsiella_pneumoniae_ERR4280176_plasmid_AA739	0
IMP	Z	1	AO	9	indirect	-165	hospital	ERR4280172_filtered.fasta	Enterobacter cloacae	ERR4280176_filtered.fasta	Klebsiella pneumoniae	Different Species
IMP	Z	1	AO	9	indirect	-165	hospital	ERR4280179_filtered.fasta	Enterobacter hormaechei	ERR4280176_filtered.fasta	Klebsiella pneumoniae	Different Species				Enterobacter_hormaechei_ERR4280179_plasmid_AA739	Klebsiella_pneumoniae_ERR4280176_plasmid_AA739	0
IMP	Z	1	AO	10	indirect	-165	hospital	ERR4280172_filtered.fasta	Enterobacter cloacae	ERR4280176_filtered.fasta	Klebsiella pneumoniae	Different Species
IMP	Z	1	AO	10	indirect	-165	hospital	ERR4280179_filtered.fasta	Enterobacter hormaechei	ERR4280176_filtered.fasta	Klebsiella pneumoniae	Different Species				Enterobacter_hormaechei_ERR4280179_plasmid_AA739	Klebsiella_pneumoniae_ERR4280176_plasmid_AA739	0
IMP	Z	1	AO	11	indirect	-157	hospital	ERR4280172_filtered.fasta	Enterobacter cloacae	ERR4280176_filtered.fasta	Klebsiella pneumoniae	Different Species
IMP	Z	1	AO	11	indirect	-157	hospital	ERR4280179_filtered.fasta	Enterobacter hormaechei	ERR4280176_filtered.fasta	Klebsiella pneumoniae	Different Species				Enterobacter_hormaechei_ERR4280179_plasmid_AA739	Klebsiella_pneumoniae_ERR4280176_plasmid_AA739	0
IMP	Z	1	AO	12	indirect	-108	hospital	ERR4280172_filtered.fasta	Enterobacter cloacae	ERR4280176_filtered.fasta	Klebsiella pneumoniae	Different Species
IMP	Z	1	AO	12	indirect	-108	hospital	ERR4280179_filtered.fasta	Enterobacter hormaechei	ERR4280176_filtered.fasta	Klebsiella pneumoniae	Different Species				Enterobacter_hormaechei_ERR4280179_plasmid_AA739	Klebsiella_pneumoniae_ERR4280176_plasmid_AA739	0
IMP	Z	1	AO	13	indirect	-107	hospital	ERR4280172_filtered.fasta	Enterobacter cloacae	ERR4280176_filtered.fasta	Klebsiella pneumoniae	Different Species
IMP	Z	1	AO	13	indirect	-107	hospital	ERR4280179_filtered.fasta	Enterobacter hormaechei	ERR4280176_filtered.fasta	Klebsiella pneumoniae	Different Species				Enterobacter_hormaechei_ERR4280179_plasmid_AA739	Klebsiella_pneumoniae_ERR4280176_plasmid_AA739	0
IMP	Z	1	AO	14	indirect	-107	hospital	ERR4280172_filtered.fasta	Enterobacter cloacae	ERR4280176_filtered.fasta	Klebsiella pneumoniae	Different Species
IMP	Z	1	AO	14	indirect	-107	hospital	ERR4280179_filtered.fasta	Enterobacter hormaechei	ERR4280176_filtered.fasta	Klebsiella pneumoniae	Different Species				Enterobacter_hormaechei_ERR4280179_plasmid_AA739	Klebsiella_pneumoniae_ERR4280176_plasmid_AA739	0
IMP	Z	1	AO	15	indirect	-104	hospital	ERR4280172_filtered.fasta	Enterobacter cloacae	ERR4280176_filtered.fasta	Klebsiella pneumoniae	Different Species
IMP	Z	1	AO	15	indirect	-104	hospital	ERR4280179_filtered.fasta	Enterobacter hormaechei	ERR4280176_filtered.fasta	Klebsiella pneumoniae	Different Species				Enterobacter_hormaechei_ERR4280179_plasmid_AA739	Klebsiella_pneumoniae_ERR4280176_plasmid_AA739	0
IMP	Z	1	AO	16	indirect	-70	hospital	ERR4280172_filtered.fasta	Enterobacter cloacae	ERR4280176_filtered.fasta	Klebsiella pneumoniae	Different Species
IMP	Z	1	AO	16	indirect	-70	hospital	ERR4280179_filtered.fasta	Enterobacter hormaechei	ERR4280176_filtered.fasta	Klebsiella pneumoniae	Different Species				Enterobacter_hormaechei_ERR4280179_plasmid_AA739	Klebsiella_pneumoniae_ERR4280176_plasmid_AA739	0
IMP	Z	1	AO	17	indirect	-5	hospital	ERR4280172_filtered.fasta	Enterobacter cloacae	ERR4280176_filtered.fasta	Klebsiella pneumoniae	Different Species
IMP	Z	1	AO	17	indirect	-5	hospital	ERR4280179_filtered.fasta	Enterobacter hormaechei	ERR4280176_filtered.fasta	Klebsiella pneumoniae	Different Species				Enterobacter_hormaechei_ERR4280179_plasmid_AA739	Klebsiella_pneumoniae_ERR4280176_plasmid_AA739	0
IMP	Z	1	AO	18	indirect	-23	hospital	ERR4280172_filtered.fasta	Enterobacter cloacae	ERR4280176_filtered.fasta	Klebsiella pneumoniae	Different Species
IMP	Z	1	AO	18	indirect	-23	hospital	ERR4280179_filtered.fasta	Enterobacter hormaechei	ERR4280176_filtered.fasta	Klebsiella pneumoniae	Different Species				Enterobacter_hormaechei_ERR4280179_plasmid_AA739	Klebsiella_pneumoniae_ERR4280176_plasmid_AA739	0
IMP	Z	1	AO	19	indirect	-23	hospital	ERR4280172_filtered.fasta	Enterobacter cloacae	ERR4280176_filtered.fasta	Klebsiella pneumoniae	Different Species
IMP	Z	1	AO	19	indirect	-23	hospital	ERR4280179_filtered.fasta	Enterobacter hormaechei	ERR4280176_filtered.fasta	Klebsiella pneumoniae	Different Species				Enterobacter_hormaechei_ERR4280179_plasmid_AA739	Klebsiella_pneumoniae_ERR4280176_plasmid_AA739	0
IMP	Z	1	AO	20	indirect	-24	hospital	ERR4280172_filtered.fasta	Enterobacter cloacae	ERR4280176_filtered.fasta	Klebsiella pneumoniae	Different Species
IMP	Z	1	AO	20	indirect	-24	hospital	ERR4280179_filtered.fasta	Enterobacter hormaechei	ERR4280176_filtered.fasta	Klebsiella pneumoniae	Different Species				Enterobacter_hormaechei_ERR4280179_plasmid_AA739	Klebsiella_pneumoniae_ERR4280176_plasmid_AA739	0
IMP	Z	1	AO	21	indirect	-54	hospital	ERR4280172_filtered.fasta	Enterobacter cloacae	ERR4280176_filtered.fasta	Klebsiella pneumoniae	Different Species
IMP	Z	1	AO	21	indirect	-54	hospital	ERR4280179_filtered.fasta	Enterobacter hormaechei	ERR4280176_filtered.fasta	Klebsiella pneumoniae	Different Species				Enterobacter_hormaechei_ERR4280179_plasmid_AA739	Klebsiella_pneumoniae_ERR4280176_plasmid_AA739	0
IMP	Z	1	AO	22	indirect	-87	hospital	ERR4280172_filtered.fasta	Enterobacter cloacae	ERR4280176_filtered.fasta	Klebsiella pneumoniae	Different Species
IMP	Z	1	AO	22	indirect	-87	hospital	ERR4280179_filtered.fasta	Enterobacter hormaechei	ERR4280176_filtered.fasta	Klebsiella pneumoniae	Different Species				Enterobacter_hormaechei_ERR4280179_plasmid_AA739	Klebsiella_pneumoniae_ERR4280176_plasmid_AA739	0
IMP	Z	1	AO	23	indirect	-98	hospital	ERR4280172_filtered.fasta	Enterobacter cloacae	ERR4280176_filtered.fasta	Klebsiella pneumoniae	Different Species
IMP	Z	1	AO	23	indirect	-98	hospital	ERR4280179_filtered.fasta	Enterobacter hormaechei	ERR4280176_filtered.fasta	Klebsiella pneumoniae	Different Species				Enterobacter_hormaechei_ERR4280179_plasmid_AA739	Klebsiella_pneumoniae_ERR4280176_plasmid_AA739	0
IMP	Z	1	AO	24	indirect	-120	hospital	ERR4280172_filtered.fasta	Enterobacter cloacae	ERR4280176_filtered.fasta	Klebsiella pneumoniae	Different Species
IMP	Z	1	AO	24	indirect	-120	hospital	ERR4280179_filtered.fasta	Enterobacter hormaechei	ERR4280176_filtered.fasta	Klebsiella pneumoniae	Different Species				Enterobacter_hormaechei_ERR4280179_plasmid_AA739	Klebsiella_pneumoniae_ERR4280176_plasmid_AA739	0
IMP	Z	1	AO	25	indirect	-162	hospital	ERR4280172_filtered.fasta	Enterobacter cloacae	ERR4280176_filtered.fasta	Klebsiella pneumoniae	Different Species
IMP	Z	1	AO	25	indirect	-162	hospital	ERR4280179_filtered.fasta	Enterobacter hormaechei	ERR4280176_filtered.fasta	Klebsiella pneumoniae	Different Species				Enterobacter_hormaechei_ERR4280179_plasmid_AA739	Klebsiella_pneumoniae_ERR4280176_plasmid_AA739	0
IMP	Z	1	AO	26	indirect	-198	hospital	ERR4280172_filtered.fasta	Enterobacter cloacae	ERR4280176_filtered.fasta	Klebsiella pneumoniae	Different Species
IMP	Z	1	AO	26	indirect	-198	hospital	ERR4280179_filtered.fasta	Enterobacter hormaechei	ERR4280176_filtered.fasta	Klebsiella pneumoniae	Different Species				Enterobacter_hormaechei_ERR4280179_plasmid_AA739	Klebsiella_pneumoniae_ERR4280176_plasmid_AA739	0
IMP	Z	1	AO	27	indirect	-263	hospital	ERR4280172_filtered.fasta	Enterobacter cloacae	ERR4280176_filtered.fasta	Klebsiella pneumoniae	Different Species
IMP	Z	1	AO	27	indirect	-263	hospital	ERR4280179_filtered.fasta	Enterobacter hormaechei	ERR4280176_filtered.fasta	Klebsiella pneumoniae	Different Species				Enterobacter_hormaechei_ERR4280179_plasmid_AA739	Klebsiella_pneumoniae_ERR4280176_plasmid_AA739	0
IMP	Z	1	AO	28	indirect	-263	hospital	ERR4280172_filtered.fasta	Enterobacter cloacae	ERR4280176_filtered.fasta	Klebsiella pneumoniae	Different Species
IMP	Z	1	AO	28	indirect	-263	hospital	ERR4280179_filtered.fasta	Enterobacter hormaechei	ERR4280176_filtered.fasta	Klebsiella pneumoniae	Different Species				Enterobacter_hormaechei_ERR4280179_plasmid_AA739	Klebsiella_pneumoniae_ERR4280176_plasmid_AA739	0
IMP	Z	1	AO	29	indirect	-264	hospital	ERR4280172_filtered.fasta	Enterobacter cloacae	ERR4280176_filtered.fasta	Klebsiella pneumoniae	Different Species
IMP	Z	1	AO	29	indirect	-264	hospital	ERR4280179_filtered.fasta	Enterobacter hormaechei	ERR4280176_filtered.fasta	Klebsiella pneumoniae	Different Species				Enterobacter_hormaechei_ERR4280179_plasmid_AA739	Klebsiella_pneumoniae_ERR4280176_plasmid_AA739	0
IMP	Z	1	AO	30	indirect	-292	hospital	ERR4280172_filtered.fasta	Enterobacter cloacae	ERR4280176_filtered.fasta	Klebsiella pneumoniae	Different Species
IMP	Z	1	AO	30	indirect	-292	hospital	ERR4280179_filtered.fasta	Enterobacter hormaechei	ERR4280176_filtered.fasta	Klebsiella pneumoniae	Different Species				Enterobacter_hormaechei_ERR4280179_plasmid_AA739	Klebsiella_pneumoniae_ERR4280176_plasmid_AA739	0
IMP	Z	1	AP	5	indirect	-205	hospital	ERR4280172_filtered.fasta	Enterobacter cloacae	ERR4280201_filtered.fasta	Enterobacter hormaechei	Different Species				Enterobacter_cloacae_ERR4280172_plasmid_AB040	Enterobacter_hormaechei_ERR4280201_plasmid_AB040	2
IMP	Z	1	AP	5	indirect	-205	hospital	ERR4280179_filtered.fasta	Enterobacter hormaechei	ERR4280201_filtered.fasta	Enterobacter hormaechei	Same Species	117755	0.999873	0.730042	Enterobacter_hormaechei_ERR4280179_plasmid_AA739	Enterobacter_hormaechei_ERR4280201_plasmid_AA739	1
IMP	Z	1	AP	6	indirect	-219	ward	ERR4280172_filtered.fasta	Enterobacter cloacae	ERR4280201_filtered.fasta	Enterobacter hormaechei	Different Species				Enterobacter_cloacae_ERR4280172_plasmid_AB040	Enterobacter_hormaechei_ERR4280201_plasmid_AB040	2
IMP	Z	1	AP	6	indirect	-219	ward	ERR4280179_filtered.fasta	Enterobacter hormaechei	ERR4280201_filtered.fasta	Enterobacter hormaechei	Same Species	117755	0.999873	0.730042	Enterobacter_hormaechei_ERR4280179_plasmid_AA739	Enterobacter_hormaechei_ERR4280201_plasmid_AA739	1
IMP	Z	1	AP	7	indirect	-231	hospital	ERR4280172_filtered.fasta	Enterobacter cloacae	ERR4280201_filtered.fasta	Enterobacter hormaechei	Different Species				Enterobacter_cloacae_ERR4280172_plasmid_AB040	Enterobacter_hormaechei_ERR4280201_plasmid_AB040	2
IMP	Z	1	AP	7	indirect	-231	hospital	ERR4280179_filtered.fasta	Enterobacter hormaechei	ERR4280201_filtered.fasta	Enterobacter hormaechei	Same Species	117755	0.999873	0.730042	Enterobacter_hormaechei_ERR4280179_plasmid_AA739	Enterobacter_hormaechei_ERR4280201_plasmid_AA739	1
IMP	Z	1	AP	8	indirect	-231	ward	ERR4280172_filtered.fasta	Enterobacter cloacae	ERR4280201_filtered.fasta	Enterobacter hormaechei	Different Species				Enterobacter_cloacae_ERR4280172_plasmid_AB040	Enterobacter_hormaechei_ERR4280201_plasmid_AB040	2
IMP	Z	1	AP	8	indirect	-231	ward	ERR4280179_filtered.fasta	Enterobacter hormaechei	ERR4280201_filtered.fasta	Enterobacter hormaechei	Same Species	117755	0.999873	0.730042	Enterobacter_hormaechei_ERR4280179_plasmid_AA739	Enterobacter_hormaechei_ERR4280201_plasmid_AA739	1
IMP	Z	1	AP	9	indirect	-232	hospital	ERR4280172_filtered.fasta	Enterobacter cloacae	ERR4280201_filtered.fasta	Enterobacter hormaechei	Different Species				Enterobacter_cloacae_ERR4280172_plasmid_AB040	Enterobacter_hormaechei_ERR4280201_plasmid_AB040	2
IMP	Z	1	AP	9	indirect	-232	hospital	ERR4280179_filtered.fasta	Enterobacter hormaechei	ERR4280201_filtered.fasta	Enterobacter hormaechei	Same Species	117755	0.999873	0.730042	Enterobacter_hormaechei_ERR4280179_plasmid_AA739	Enterobacter_hormaechei_ERR4280201_plasmid_AA739	1
IMP	Z	1	AP	10	indirect	-241	ward	ERR4280172_filtered.fasta	Enterobacter cloacae	ERR4280201_filtered.fasta	Enterobacter hormaechei	Different Species				Enterobacter_cloacae_ERR4280172_plasmid_AB040	Enterobacter_hormaechei_ERR4280201_plasmid_AB040	2
IMP	Z	1	AP	10	indirect	-241	ward	ERR4280179_filtered.fasta	Enterobacter hormaechei	ERR4280201_filtered.fasta	Enterobacter hormaechei	Same Species	117755	0.999873	0.730042	Enterobacter_hormaechei_ERR4280179_plasmid_AA739	Enterobacter_hormaechei_ERR4280201_plasmid_AA739	1
IMP	Z	1	AP	11	indirect	-246	hospital	ERR4280172_filtered.fasta	Enterobacter cloacae	ERR4280201_filtered.fasta	Enterobacter hormaechei	Different Species				Enterobacter_cloacae_ERR4280172_plasmid_AB040	Enterobacter_hormaechei_ERR4280201_plasmid_AB040	2
IMP	Z	1	AP	11	indirect	-246	hospital	ERR4280179_filtered.fasta	Enterobacter hormaechei	ERR4280201_filtered.fasta	Enterobacter hormaechei	Same Species	117755	0.999873	0.730042	Enterobacter_hormaechei_ERR4280179_plasmid_AA739	Enterobacter_hormaechei_ERR4280201_plasmid_AA739	1
IMP	Z	1	AP	12	indirect	-246	ward	ERR4280172_filtered.fasta	Enterobacter cloacae	ERR4280201_filtered.fasta	Enterobacter hormaechei	Different Species				Enterobacter_cloacae_ERR4280172_plasmid_AB040	Enterobacter_hormaechei_ERR4280201_plasmid_AB040	2
IMP	Z	1	AP	12	indirect	-246	ward	ERR4280179_filtered.fasta	Enterobacter hormaechei	ERR4280201_filtered.fasta	Enterobacter hormaechei	Same Species	117755	0.999873	0.730042	Enterobacter_hormaechei_ERR4280179_plasmid_AA739	Enterobacter_hormaechei_ERR4280201_plasmid_AA739	1
IMP	Z	1	AP	13	indirect	-247	hospital	ERR4280172_filtered.fasta	Enterobacter cloacae	ERR4280201_filtered.fasta	Enterobacter hormaechei	Different Species				Enterobacter_cloacae_ERR4280172_plasmid_AB040	Enterobacter_hormaechei_ERR4280201_plasmid_AB040	2
IMP	Z	1	AP	13	indirect	-247	hospital	ERR4280179_filtered.fasta	Enterobacter hormaechei	ERR4280201_filtered.fasta	Enterobacter hormaechei	Same Species	117755	0.999873	0.730042	Enterobacter_hormaechei_ERR4280179_plasmid_AA739	Enterobacter_hormaechei_ERR4280201_plasmid_AA739	1
IMP	Z	1	AQ	2	indirect	-283	building	ERR4280172_filtered.fasta	Enterobacter cloacae	ERR4280204_filtered.fasta	Klebsiella pneumoniae	Different Species
IMP	Z	1	AQ	2	indirect	-283	building	ERR4280179_filtered.fasta	Enterobacter hormaechei	ERR4280204_filtered.fasta	Klebsiella pneumoniae	Different Species
IMP	Z	1	AQ	3	indirect	-324	building	ERR4280172_filtered.fasta	Enterobacter cloacae	ERR4280204_filtered.fasta	Klebsiella pneumoniae	Different Species
IMP	Z	1	AQ	3	indirect	-324	building	ERR4280179_filtered.fasta	Enterobacter hormaechei	ERR4280204_filtered.fasta	Klebsiella pneumoniae	Different Species
IMP	Z	1	AQ	4	indirect	-324	hospital	ERR4280172_filtered.fasta	Enterobacter cloacae	ERR4280204_filtered.fasta	Klebsiella pneumoniae	Different Species
IMP	Z	1	AQ	4	indirect	-324	hospital	ERR4280179_filtered.fasta	Enterobacter hormaechei	ERR4280204_filtered.fasta	Klebsiella pneumoniae	Different Species
IMP	Z	1	AR	1	indirect	-129	hospital	ERR4280172_filtered.fasta	Enterobacter cloacae	ERR4280154_filtered.fasta	Klebsiella pneumoniae	Different Species
IMP	Z	1	AR	1	indirect	-129	hospital	ERR4280179_filtered.fasta	Enterobacter hormaechei	ERR4280154_filtered.fasta	Klebsiella pneumoniae	Different Species
IMP	Z	1	AS	1	indirect	-318	building	ERR4280172_filtered.fasta	Enterobacter cloacae	ERR4280205_filtered.fasta	Enterobacter cloacae	Same Species				Enterobacter_cloacae_ERR4280172_plasmid_AA515	Enterobacter_cloacae_ERR4280205_plasmid_AA515	0
IMP	Z	1	AS	1	indirect	-318	building	ERR4280179_filtered.fasta	Enterobacter hormaechei	ERR4280205_filtered.fasta	Enterobacter cloacae	Different Species				Enterobacter_hormaechei_ERR4280179_plasmid_AA739	Enterobacter_cloacae_ERR4280205_plasmid_AA739	1
IMP	Z	1	AU	2	indirect	-63	building	ERR4280172_filtered.fasta	Enterobacter cloacae	ERR4280155_filtered.fasta	Enterobacter hormaechei	Different Species				Enterobacter_cloacae_ERR4280172_plasmid_AB040	Enterobacter_hormaechei_ERR4280155_plasmid_AB040	0
IMP	Z	1	AU	2	indirect	-63	building	ERR4280179_filtered.fasta	Enterobacter hormaechei	ERR4280155_filtered.fasta	Enterobacter hormaechei	Same Species	79358	0.999922	0.685974	Enterobacter_hormaechei_ERR4280179_plasmid_AA523	Enterobacter_hormaechei_ERR4280155_plasmid_AA523	1
IMP	Z	1	AV	1	indirect	-386	hospital	ERR4280172_filtered.fasta	Enterobacter cloacae	ERR4280183_filtered.fasta	Atlantibacter hermannii	Different Species
IMP	Z	1	AV	1	indirect	-386	hospital	ERR4280179_filtered.fasta	Enterobacter hormaechei	ERR4280183_filtered.fasta	Atlantibacter hermannii	Different Species				Enterobacter_hormaechei_ERR4280179_plasmid_AA739	Atlantibacter_hermannii_ERR4280183_plasmid_AA739	1
IMP	Z	1	AV	2	indirect	-386	hospital	ERR4280172_filtered.fasta	Enterobacter cloacae	ERR4280183_filtered.fasta	Atlantibacter hermannii	Different Species
IMP	Z	1	AV	2	indirect	-386	hospital	ERR4280179_filtered.fasta	Enterobacter hormaechei	ERR4280183_filtered.fasta	Atlantibacter hermannii	Different Species				Enterobacter_hormaechei_ERR4280179_plasmid_AA739	Atlantibacter_hermannii_ERR4280183_plasmid_AA739	1
IMP	Z	1	AV	3	indirect	-387	hospital	ERR4280172_filtered.fasta	Enterobacter cloacae	ERR4280183_filtered.fasta	Atlantibacter hermannii	Different Species
IMP	Z	1	AV	3	indirect	-387	hospital	ERR4280179_filtered.fasta	Enterobacter hormaechei	ERR4280183_filtered.fasta	Atlantibacter hermannii	Different Species				Enterobacter_hormaechei_ERR4280179_plasmid_AA739	Atlantibacter_hermannii_ERR4280183_plasmid_AA739	1
IMP	Z	1	AW	1	indirect	-329	hospital	ERR4280172_filtered.fasta	Enterobacter cloacae	ERR4280207_filtered.fasta	Escherichia coli	Different Species
IMP	Z	1	AW	1	indirect	-329	hospital	ERR4280179_filtered.fasta	Enterobacter hormaechei	ERR4280207_filtered.fasta	Escherichia coli	Different Species
IMP	Z	1	AW	2	indirect	-156	hospital	ERR4280172_filtered.fasta	Enterobacter cloacae	ERR4280207_filtered.fasta	Escherichia coli	Different Species
IMP	Z	1	AW	2	indirect	-156	hospital	ERR4280179_filtered.fasta	Enterobacter hormaechei	ERR4280207_filtered.fasta	Escherichia coli	Different Species
IMP	Z	1	AW	3	indirect	-126	hospital	ERR4280172_filtered.fasta	Enterobacter cloacae	ERR4280207_filtered.fasta	Escherichia coli	Different Species
IMP	Z	1	AW	3	indirect	-126	hospital	ERR4280179_filtered.fasta	Enterobacter hormaechei	ERR4280207_filtered.fasta	Escherichia coli	Different Species
IMP	Z	1	AW	4	indirect	-92	hospital	ERR4280172_filtered.fasta	Enterobacter cloacae	ERR4280207_filtered.fasta	Escherichia coli	Different Species
IMP	Z	1	AW	4	indirect	-92	hospital	ERR4280179_filtered.fasta	Enterobacter hormaechei	ERR4280207_filtered.fasta	Escherichia coli	Different Species
IMP	Z	1	AW	5	indirect	-91	hospital	ERR4280172_filtered.fasta	Enterobacter cloacae	ERR4280207_filtered.fasta	Escherichia coli	Different Species
IMP	Z	1	AW	5	indirect	-91	hospital	ERR4280179_filtered.fasta	Enterobacter hormaechei	ERR4280207_filtered.fasta	Escherichia coli	Different Species
IMP	Z	1	AW	6	indirect	-91	hospital	ERR4280172_filtered.fasta	Enterobacter cloacae	ERR4280207_filtered.fasta	Escherichia coli	Different Species
IMP	Z	1	AW	6	indirect	-91	hospital	ERR4280179_filtered.fasta	Enterobacter hormaechei	ERR4280207_filtered.fasta	Escherichia coli	Different Species
IMP	Z	1	AW	7	indirect	-80	hospital	ERR4280172_filtered.fasta	Enterobacter cloacae	ERR4280207_filtered.fasta	Escherichia coli	Different Species
IMP	Z	1	AW	7	indirect	-80	hospital	ERR4280179_filtered.fasta	Enterobacter hormaechei	ERR4280207_filtered.fasta	Escherichia coli	Different Species
IMP	Z	1	AW	8	indirect	-35	hospital	ERR4280172_filtered.fasta	Enterobacter cloacae	ERR4280207_filtered.fasta	Escherichia coli	Different Species
IMP	Z	1	AW	8	indirect	-35	hospital	ERR4280179_filtered.fasta	Enterobacter hormaechei	ERR4280207_filtered.fasta	Escherichia coli	Different Species
IMP	Z	1	AW	9	indirect	-36	hospital	ERR4280172_filtered.fasta	Enterobacter cloacae	ERR4280207_filtered.fasta	Escherichia coli	Different Species
IMP	Z	1	AW	9	indirect	-36	hospital	ERR4280179_filtered.fasta	Enterobacter hormaechei	ERR4280207_filtered.fasta	Escherichia coli	Different Species
IMP	Z	1	AW	10	indirect	-36	hospital	ERR4280172_filtered.fasta	Enterobacter cloacae	ERR4280207_filtered.fasta	Escherichia coli	Different Species
IMP	Z	1	AW	10	indirect	-36	hospital	ERR4280179_filtered.fasta	Enterobacter hormaechei	ERR4280207_filtered.fasta	Escherichia coli	Different Species
IMP	Z	1	AW	11	indirect	-37	hospital	ERR4280172_filtered.fasta	Enterobacter cloacae	ERR4280207_filtered.fasta	Escherichia coli	Different Species
IMP	Z	1	AW	11	indirect	-37	hospital	ERR4280179_filtered.fasta	Enterobacter hormaechei	ERR4280207_filtered.fasta	Escherichia coli	Different Species
IMP	Z	1	AW	12	indirect	-56	hospital	ERR4280172_filtered.fasta	Enterobacter cloacae	ERR4280207_filtered.fasta	Escherichia coli	Different Species
IMP	Z	1	AW	12	indirect	-56	hospital	ERR4280179_filtered.fasta	Enterobacter hormaechei	ERR4280207_filtered.fasta	Escherichia coli	Different Species
IMP	Z	1	AW	13	indirect	-94	hospital	ERR4280172_filtered.fasta	Enterobacter cloacae	ERR4280207_filtered.fasta	Escherichia coli	Different Species
IMP	Z	1	AW	13	indirect	-94	hospital	ERR4280179_filtered.fasta	Enterobacter hormaechei	ERR4280207_filtered.fasta	Escherichia coli	Different Species
IMP	Z	1	AW	14	indirect	-149	hospital	ERR4280172_filtered.fasta	Enterobacter cloacae	ERR4280207_filtered.fasta	Escherichia coli	Different Species
IMP	Z	1	AW	14	indirect	-149	hospital	ERR4280179_filtered.fasta	Enterobacter hormaechei	ERR4280207_filtered.fasta	Escherichia coli	Different Species
IMP	Z	1	AW	15	indirect	-170	hospital	ERR4280172_filtered.fasta	Enterobacter cloacae	ERR4280207_filtered.fasta	Escherichia coli	Different Species
IMP	Z	1	AW	15	indirect	-170	hospital	ERR4280179_filtered.fasta	Enterobacter hormaechei	ERR4280207_filtered.fasta	Escherichia coli	Different Species
IMP	Z	1	AW	16	indirect	-229	hospital	ERR4280172_filtered.fasta	Enterobacter cloacae	ERR4280207_filtered.fasta	Escherichia coli	Different Species
IMP	Z	1	AW	16	indirect	-229	hospital	ERR4280179_filtered.fasta	Enterobacter hormaechei	ERR4280207_filtered.fasta	Escherichia coli	Different Species
IMP	Z	1	AW	17	indirect	-277	hospital	ERR4280172_filtered.fasta	Enterobacter cloacae	ERR4280207_filtered.fasta	Escherichia coli	Different Species
IMP	Z	1	AW	17	indirect	-277	hospital	ERR4280179_filtered.fasta	Enterobacter hormaechei	ERR4280207_filtered.fasta	Escherichia coli	Different Species
IMP	Z	1	AW	18	indirect	-277	hospital	ERR4280172_filtered.fasta	Enterobacter cloacae	ERR4280207_filtered.fasta	Escherichia coli	Different Species
IMP	Z	1	AW	18	indirect	-277	hospital	ERR4280179_filtered.fasta	Enterobacter hormaechei	ERR4280207_filtered.fasta	Escherichia coli	Different Species
IMP	Z	1	AW	19	indirect	-278	hospital	ERR4280172_filtered.fasta	Enterobacter cloacae	ERR4280207_filtered.fasta	Escherichia coli	Different Species
IMP	Z	1	AW	19	indirect	-278	hospital	ERR4280179_filtered.fasta	Enterobacter hormaechei	ERR4280207_filtered.fasta	Escherichia coli	Different Species
IMP	Z	1	AW	20	indirect	-278	hospital	ERR4280172_filtered.fasta	Enterobacter cloacae	ERR4280207_filtered.fasta	Escherichia coli	Different Species
IMP	Z	1	AW	20	indirect	-278	hospital	ERR4280179_filtered.fasta	Enterobacter hormaechei	ERR4280207_filtered.fasta	Escherichia coli	Different Species
IMP	Z	1	AW	21	indirect	-323	hospital	ERR4280172_filtered.fasta	Enterobacter cloacae	ERR4280207_filtered.fasta	Escherichia coli	Different Species
IMP	Z	1	AW	21	indirect	-323	hospital	ERR4280179_filtered.fasta	Enterobacter hormaechei	ERR4280207_filtered.fasta	Escherichia coli	Different Species
IMP	Z	1	AW	22	indirect	-339	hospital	ERR4280172_filtered.fasta	Enterobacter cloacae	ERR4280207_filtered.fasta	Escherichia coli	Different Species
IMP	Z	1	AW	22	indirect	-339	hospital	ERR4280179_filtered.fasta	Enterobacter hormaechei	ERR4280207_filtered.fasta	Escherichia coli	Different Species
IMP	Z	1	AW	23	indirect	-352	hospital	ERR4280172_filtered.fasta	Enterobacter cloacae	ERR4280207_filtered.fasta	Escherichia coli	Different Species
IMP	Z	1	AW	23	indirect	-352	hospital	ERR4280179_filtered.fasta	Enterobacter hormaechei	ERR4280207_filtered.fasta	Escherichia coli	Different Species
IMP	Z	1	AW	24	indirect	-373	hospital	ERR4280172_filtered.fasta	Enterobacter cloacae	ERR4280207_filtered.fasta	Escherichia coli	Different Species
IMP	Z	1	AW	24	indirect	-373	hospital	ERR4280179_filtered.fasta	Enterobacter hormaechei	ERR4280207_filtered.fasta	Escherichia coli	Different Species
IMP	Z	1	AW	25	indirect	-404	hospital	ERR4280172_filtered.fasta	Enterobacter cloacae	ERR4280207_filtered.fasta	Escherichia coli	Different Species
IMP	Z	1	AW	25	indirect	-404	hospital	ERR4280179_filtered.fasta	Enterobacter hormaechei	ERR4280207_filtered.fasta	Escherichia coli	Different Species
IMP	Z	1	AX	1	indirect	-394	hospital	ERR4280172_filtered.fasta	Enterobacter cloacae	ERR4280208_filtered.fasta	Enterobacter hormaechei	Different Species				Enterobacter_cloacae_ERR4280172_plasmid_AB040	Enterobacter_hormaechei_ERR4280208_plasmid_AB040	2
IMP	Z	1	AX	1	indirect	-394	hospital	ERR4280179_filtered.fasta	Enterobacter hormaechei	ERR4280208_filtered.fasta	Enterobacter hormaechei	Same Species	117275	0.999608	0.71687
IMP	Z	1	AX	2	indirect	-396	building	ERR4280172_filtered.fasta	Enterobacter cloacae	ERR4280208_filtered.fasta	Enterobacter hormaechei	Different Species				Enterobacter_cloacae_ERR4280172_plasmid_AB040	Enterobacter_hormaechei_ERR4280208_plasmid_AB040	2
IMP	Z	1	AX	2	indirect	-396	building	ERR4280179_filtered.fasta	Enterobacter hormaechei	ERR4280208_filtered.fasta	Enterobacter hormaechei	Same Species	117275	0.999608	0.71687
IMP	Z	1	AX	3	indirect	-410	hospital	ERR4280172_filtered.fasta	Enterobacter cloacae	ERR4280208_filtered.fasta	Enterobacter hormaechei	Different Species				Enterobacter_cloacae_ERR4280172_plasmid_AB040	Enterobacter_hormaechei_ERR4280208_plasmid_AB040	2
IMP	Z	1	AX	3	indirect	-410	hospital	ERR4280179_filtered.fasta	Enterobacter hormaechei	ERR4280208_filtered.fasta	Enterobacter hormaechei	Same Species	117275	0.999608	0.71687
IMP	Z	1	BA	3	indirect	-418	building	ERR4280172_filtered.fasta	Enterobacter cloacae	ERR4280184_filtered.fasta	Enterobacter kobei	Different Species				Enterobacter_cloacae_ERR4280172_plasmid_AB040	Enterobacter_kobei_ERR4280184_plasmid_AB040	0
IMP	Z	1	BA	3	indirect	-418	building	ERR4280179_filtered.fasta	Enterobacter hormaechei	ERR4280184_filtered.fasta	Enterobacter kobei	Different Species				Enterobacter_hormaechei_ERR4280179_plasmid_AA523	Enterobacter_kobei_ERR4280184_plasmid_AA527	2
IMP	Z	1	BA	4	indirect	-422	building	ERR4280172_filtered.fasta	Enterobacter cloacae	ERR4280184_filtered.fasta	Enterobacter kobei	Different Species				Enterobacter_cloacae_ERR4280172_plasmid_AB040	Enterobacter_kobei_ERR4280184_plasmid_AB040	0
IMP	Z	1	BA	4	indirect	-422	building	ERR4280179_filtered.fasta	Enterobacter hormaechei	ERR4280184_filtered.fasta	Enterobacter kobei	Different Species				Enterobacter_hormaechei_ERR4280179_plasmid_AA523	Enterobacter_kobei_ERR4280184_plasmid_AA527	2
IMP	Z	1	BB	1	indirect	-162	hospital	ERR4280172_filtered.fasta	Enterobacter cloacae	ERR4280190_filtered.fasta	Klebsiella aerogenes	Different Species
IMP	Z	1	BB	1	indirect	-162	hospital	ERR4280179_filtered.fasta	Enterobacter hormaechei	ERR4280190_filtered.fasta	Klebsiella aerogenes	Different Species
IMP	Z	1	BB	2	indirect	-161	hospital	ERR4280172_filtered.fasta	Enterobacter cloacae	ERR4280190_filtered.fasta	Klebsiella aerogenes	Different Species
IMP	Z	1	BB	2	indirect	-161	hospital	ERR4280179_filtered.fasta	Enterobacter hormaechei	ERR4280190_filtered.fasta	Klebsiella aerogenes	Different Species
IMP	Z	1	BB	3	indirect	-161	hospital	ERR4280172_filtered.fasta	Enterobacter cloacae	ERR4280190_filtered.fasta	Klebsiella aerogenes	Different Species
IMP	Z	1	BB	3	indirect	-161	hospital	ERR4280179_filtered.fasta	Enterobacter hormaechei	ERR4280190_filtered.fasta	Klebsiella aerogenes	Different Species
IMP	Z	1	BB	4	indirect	-158	hospital	ERR4280172_filtered.fasta	Enterobacter cloacae	ERR4280190_filtered.fasta	Klebsiella aerogenes	Different Species
IMP	Z	1	BB	4	indirect	-158	hospital	ERR4280179_filtered.fasta	Enterobacter hormaechei	ERR4280190_filtered.fasta	Klebsiella aerogenes	Different Species
IMP	Z	1	BB	5	indirect	-406	hospital	ERR4280172_filtered.fasta	Enterobacter cloacae	ERR4280190_filtered.fasta	Klebsiella aerogenes	Different Species
IMP	Z	1	BB	5	indirect	-406	hospital	ERR4280179_filtered.fasta	Enterobacter hormaechei	ERR4280190_filtered.fasta	Klebsiella aerogenes	Different Species
IMP	Z	1	BB	6	indirect	-407	hospital	ERR4280172_filtered.fasta	Enterobacter cloacae	ERR4280190_filtered.fasta	Klebsiella aerogenes	Different Species
IMP	Z	1	BB	6	indirect	-407	hospital	ERR4280179_filtered.fasta	Enterobacter hormaechei	ERR4280190_filtered.fasta	Klebsiella aerogenes	Different Species
IMP	Z	1	BB	7	indirect	-409	hospital	ERR4280172_filtered.fasta	Enterobacter cloacae	ERR4280190_filtered.fasta	Klebsiella aerogenes	Different Species
IMP	Z	1	BB	7	indirect	-409	hospital	ERR4280179_filtered.fasta	Enterobacter hormaechei	ERR4280190_filtered.fasta	Klebsiella aerogenes	Different Species
IMP	Z	1	BB	8	indirect	-409	hospital	ERR4280172_filtered.fasta	Enterobacter cloacae	ERR4280190_filtered.fasta	Klebsiella aerogenes	Different Species
IMP	Z	1	BB	8	indirect	-409	hospital	ERR4280179_filtered.fasta	Enterobacter hormaechei	ERR4280190_filtered.fasta	Klebsiella aerogenes	Different Species
IMP	Z	1	BB	9	indirect	-410	hospital	ERR4280172_filtered.fasta	Enterobacter cloacae	ERR4280190_filtered.fasta	Klebsiella aerogenes	Different Species
IMP	Z	1	BB	9	indirect	-410	hospital	ERR4280179_filtered.fasta	Enterobacter hormaechei	ERR4280190_filtered.fasta	Klebsiella aerogenes	Different Species
IMP	Z	1	BB	10	indirect	-410	hospital	ERR4280172_filtered.fasta	Enterobacter cloacae	ERR4280190_filtered.fasta	Klebsiella aerogenes	Different Species
IMP	Z	1	BB	10	indirect	-410	hospital	ERR4280179_filtered.fasta	Enterobacter hormaechei	ERR4280190_filtered.fasta	Klebsiella aerogenes	Different Species
IMP	Z	1	BB	11	indirect	-421	hospital	ERR4280172_filtered.fasta	Enterobacter cloacae	ERR4280190_filtered.fasta	Klebsiella aerogenes	Different Species
IMP	Z	1	BB	11	indirect	-421	hospital	ERR4280179_filtered.fasta	Enterobacter hormaechei	ERR4280190_filtered.fasta	Klebsiella aerogenes	Different Species
IMP	Z	1	BB	12	indirect	-421	hospital	ERR4280172_filtered.fasta	Enterobacter cloacae	ERR4280190_filtered.fasta	Klebsiella aerogenes	Different Species
IMP	Z	1	BB	12	indirect	-421	hospital	ERR4280179_filtered.fasta	Enterobacter hormaechei	ERR4280190_filtered.fasta	Klebsiella aerogenes	Different Species
IMP	Z	1	BB	13	indirect	-422	hospital	ERR4280172_filtered.fasta	Enterobacter cloacae	ERR4280190_filtered.fasta	Klebsiella aerogenes	Different Species
IMP	Z	1	BB	13	indirect	-422	hospital	ERR4280179_filtered.fasta	Enterobacter hormaechei	ERR4280190_filtered.fasta	Klebsiella aerogenes	Different Species
IMP	Z	1	BB	14	indirect	-423	hospital	ERR4280172_filtered.fasta	Enterobacter cloacae	ERR4280190_filtered.fasta	Klebsiella aerogenes	Different Species
IMP	Z	1	BB	14	indirect	-423	hospital	ERR4280179_filtered.fasta	Enterobacter hormaechei	ERR4280190_filtered.fasta	Klebsiella aerogenes	Different Species
IMP	Z	1	BB	15	indirect	-425	hospital	ERR4280172_filtered.fasta	Enterobacter cloacae	ERR4280190_filtered.fasta	Klebsiella aerogenes	Different Species
IMP	Z	1	BB	15	indirect	-425	hospital	ERR4280179_filtered.fasta	Enterobacter hormaechei	ERR4280190_filtered.fasta	Klebsiella aerogenes	Different Species
IMP	Z	1	BB	16	indirect	-425	hospital	ERR4280172_filtered.fasta	Enterobacter cloacae	ERR4280190_filtered.fasta	Klebsiella aerogenes	Different Species
IMP	Z	1	BB	16	indirect	-425	hospital	ERR4280179_filtered.fasta	Enterobacter hormaechei	ERR4280190_filtered.fasta	Klebsiella aerogenes	Different Species
IMP	Z	1	BB	17	indirect	-426	hospital	ERR4280172_filtered.fasta	Enterobacter cloacae	ERR4280190_filtered.fasta	Klebsiella aerogenes	Different Species
IMP	Z	1	BB	17	indirect	-426	hospital	ERR4280179_filtered.fasta	Enterobacter hormaechei	ERR4280190_filtered.fasta	Klebsiella aerogenes	Different Species
IMP	Z	1	BB	18	indirect	-427	hospital	ERR4280172_filtered.fasta	Enterobacter cloacae	ERR4280190_filtered.fasta	Klebsiella aerogenes	Different Species
IMP	Z	1	BB	18	indirect	-427	hospital	ERR4280179_filtered.fasta	Enterobacter hormaechei	ERR4280190_filtered.fasta	Klebsiella aerogenes	Different Species
IMP	Z	1	BC	5	indirect	-353	hospital	ERR4280172_filtered.fasta	Enterobacter cloacae	ERR4280211_filtered.fasta	Escherichia coli	Different Species
IMP	Z	1	BC	5	indirect	-353	hospital	ERR4280179_filtered.fasta	Enterobacter hormaechei	ERR4280211_filtered.fasta	Escherichia coli	Different Species
IMP	Z	1	BE	2	indirect	-429	building	ERR4280172_filtered.fasta	Enterobacter cloacae	ERR4280185_filtered.fasta	Klebsiella quasipneumoniae	Different Species
IMP	Z	1	BE	2	indirect	-429	building	ERR4280179_filtered.fasta	Enterobacter hormaechei	ERR4280185_filtered.fasta	Klebsiella quasipneumoniae	Different Species				Enterobacter_hormaechei_ERR4280179_plasmid_AA739	Klebsiella_quasipneumoniae_ERR4280185_plasmid_AA739	2
IMP	Z	1	BE	3	indirect	-433	hospital	ERR4280172_filtered.fasta	Enterobacter cloacae	ERR4280185_filtered.fasta	Klebsiella quasipneumoniae	Different Species
IMP	Z	1	BE	3	indirect	-433	hospital	ERR4280179_filtered.fasta	Enterobacter hormaechei	ERR4280185_filtered.fasta	Klebsiella quasipneumoniae	Different Species				Enterobacter_hormaechei_ERR4280179_plasmid_AA739	Klebsiella_quasipneumoniae_ERR4280185_plasmid_AA739	2
IMP	Z	1	BE	4	indirect	-433	building	ERR4280172_filtered.fasta	Enterobacter cloacae	ERR4280185_filtered.fasta	Klebsiella quasipneumoniae	Different Species
IMP	Z	1	BE	4	indirect	-433	building	ERR4280179_filtered.fasta	Enterobacter hormaechei	ERR4280185_filtered.fasta	Klebsiella quasipneumoniae	Different Species				Enterobacter_hormaechei_ERR4280179_plasmid_AA739	Klebsiella_quasipneumoniae_ERR4280185_plasmid_AA739	2
IMP	Z	1	BE	5	indirect	-434	hospital	ERR4280172_filtered.fasta	Enterobacter cloacae	ERR4280185_filtered.fasta	Klebsiella quasipneumoniae	Different Species
IMP	Z	1	BE	5	indirect	-434	hospital	ERR4280179_filtered.fasta	Enterobacter hormaechei	ERR4280185_filtered.fasta	Klebsiella quasipneumoniae	Different Species				Enterobacter_hormaechei_ERR4280179_plasmid_AA739	Klebsiella_quasipneumoniae_ERR4280185_plasmid_AA739	2
IMP	Z	1	BF	1	indirect	-401	hospital	ERR4280172_filtered.fasta	Enterobacter cloacae	ERR4280186_filtered.fasta	Klebsiella aerogenes	Different Species
IMP	Z	1	BF	1	indirect	-401	hospital	ERR4280179_filtered.fasta	Enterobacter hormaechei	ERR4280186_filtered.fasta	Klebsiella aerogenes	Different Species				Enterobacter_hormaechei_ERR4280179_plasmid_AA739	Klebsiella_aerogenes_ERR4280186_plasmid_AA739	1
IMP	Z	1	BF	2	indirect	-406	hospital	ERR4280172_filtered.fasta	Enterobacter cloacae	ERR4280186_filtered.fasta	Klebsiella aerogenes	Different Species
IMP	Z	1	BF	2	indirect	-406	hospital	ERR4280179_filtered.fasta	Enterobacter hormaechei	ERR4280186_filtered.fasta	Klebsiella aerogenes	Different Species				Enterobacter_hormaechei_ERR4280179_plasmid_AA739	Klebsiella_aerogenes_ERR4280186_plasmid_AA739	1
IMP	Z	1	BF	3	indirect	-416	hospital	ERR4280172_filtered.fasta	Enterobacter cloacae	ERR4280186_filtered.fasta	Klebsiella aerogenes	Different Species
IMP	Z	1	BF	3	indirect	-416	hospital	ERR4280179_filtered.fasta	Enterobacter hormaechei	ERR4280186_filtered.fasta	Klebsiella aerogenes	Different Species				Enterobacter_hormaechei_ERR4280179_plasmid_AA739	Klebsiella_aerogenes_ERR4280186_plasmid_AA739	1
IMP	Z	1	BF	4	indirect	-416	hospital	ERR4280172_filtered.fasta	Enterobacter cloacae	ERR4280186_filtered.fasta	Klebsiella aerogenes	Different Species
IMP	Z	1	BF	4	indirect	-416	hospital	ERR4280179_filtered.fasta	Enterobacter hormaechei	ERR4280186_filtered.fasta	Klebsiella aerogenes	Different Species				Enterobacter_hormaechei_ERR4280179_plasmid_AA739	Klebsiella_aerogenes_ERR4280186_plasmid_AA739	1
IMP	Z	1	BF	5	indirect	-417	hospital	ERR4280172_filtered.fasta	Enterobacter cloacae	ERR4280186_filtered.fasta	Klebsiella aerogenes	Different Species
IMP	Z	1	BF	5	indirect	-417	hospital	ERR4280179_filtered.fasta	Enterobacter hormaechei	ERR4280186_filtered.fasta	Klebsiella aerogenes	Different Species				Enterobacter_hormaechei_ERR4280179_plasmid_AA739	Klebsiella_aerogenes_ERR4280186_plasmid_AA739	1
IMP	Z	1	BF	6	indirect	-430	hospital	ERR4280172_filtered.fasta	Enterobacter cloacae	ERR4280186_filtered.fasta	Klebsiella aerogenes	Different Species
IMP	Z	1	BF	6	indirect	-430	hospital	ERR4280179_filtered.fasta	Enterobacter hormaechei	ERR4280186_filtered.fasta	Klebsiella aerogenes	Different Species				Enterobacter_hormaechei_ERR4280179_plasmid_AA739	Klebsiella_aerogenes_ERR4280186_plasmid_AA739	1
IMP	Z	1	BF	7	indirect	-440	hospital	ERR4280172_filtered.fasta	Enterobacter cloacae	ERR4280186_filtered.fasta	Klebsiella aerogenes	Different Species
IMP	Z	1	BF	7	indirect	-440	hospital	ERR4280179_filtered.fasta	Enterobacter hormaechei	ERR4280186_filtered.fasta	Klebsiella aerogenes	Different Species				Enterobacter_hormaechei_ERR4280179_plasmid_AA739	Klebsiella_aerogenes_ERR4280186_plasmid_AA739	1
IMP	Z	1	BF	8	indirect	-440	hospital	ERR4280172_filtered.fasta	Enterobacter cloacae	ERR4280186_filtered.fasta	Klebsiella aerogenes	Different Species
IMP	Z	1	BF	8	indirect	-440	hospital	ERR4280179_filtered.fasta	Enterobacter hormaechei	ERR4280186_filtered.fasta	Klebsiella aerogenes	Different Species				Enterobacter_hormaechei_ERR4280179_plasmid_AA739	Klebsiella_aerogenes_ERR4280186_plasmid_AA739	1
IMP	Z	1	BF	9	indirect	-441	hospital	ERR4280172_filtered.fasta	Enterobacter cloacae	ERR4280186_filtered.fasta	Klebsiella aerogenes	Different Species
IMP	Z	1	BF	9	indirect	-441	hospital	ERR4280179_filtered.fasta	Enterobacter hormaechei	ERR4280186_filtered.fasta	Klebsiella aerogenes	Different Species				Enterobacter_hormaechei_ERR4280179_plasmid_AA739	Klebsiella_aerogenes_ERR4280186_plasmid_AA739	1
IMP	Z	1	BF	10	indirect	-441	hospital	ERR4280172_filtered.fasta	Enterobacter cloacae	ERR4280186_filtered.fasta	Klebsiella aerogenes	Different Species
IMP	Z	1	BF	10	indirect	-441	hospital	ERR4280179_filtered.fasta	Enterobacter hormaechei	ERR4280186_filtered.fasta	Klebsiella aerogenes	Different Species				Enterobacter_hormaechei_ERR4280179_plasmid_AA739	Klebsiella_aerogenes_ERR4280186_plasmid_AA739	1
IMP	Z	1	BG	9	indirect	-446	hospital	ERR4280172_filtered.fasta	Enterobacter cloacae	ERR4280212_filtered.fasta	Klebsiella aerogenes	Different Species
IMP	Z	1	BG	9	indirect	-446	hospital	ERR4280179_filtered.fasta	Enterobacter hormaechei	ERR4280212_filtered.fasta	Klebsiella aerogenes	Different Species
IMP	Z	1	BK	1	indirect	-223	hospital	ERR4280172_filtered.fasta	Enterobacter cloacae	ERR4280187_filtered.fasta	Enterobacter hormaechei	Different Species
IMP	Z	1	BK	1	indirect	-223	hospital	ERR4280179_filtered.fasta	Enterobacter hormaechei	ERR4280187_filtered.fasta	Enterobacter hormaechei	Same Species	1	0.999965	0.0466491	Enterobacter_hormaechei_ERR4280179_plasmid_AB040	Enterobacter_hormaechei_ERR4280187_plasmid_AB040	0
IMP	Z	1	BK	1	indirect	-223	hospital	ERR4280179_filtered.fasta	Enterobacter hormaechei	ERR4280187_filtered.fasta	Enterobacter hormaechei	Same Species	1	0.999965	0.0466491	Enterobacter_hormaechei_ERR4280179_plasmid_AD996	Enterobacter_hormaechei_ERR4280187_plasmid_AD996	0
IMP	Z	1	BK	1	indirect	-223	hospital	ERR4280179_filtered.fasta	Enterobacter hormaechei	ERR4280187_filtered.fasta	Enterobacter hormaechei	Same Species	1	0.999965	0.0466491	Enterobacter_hormaechei_ERR4280179_plasmid_AB169	Enterobacter_hormaechei_ERR4280187_plasmid_AB169	0
IMP	Z	1	BK	2	indirect	-45	hospital	ERR4280172_filtered.fasta	Enterobacter cloacae	ERR4280187_filtered.fasta	Enterobacter hormaechei	Different Species
IMP	Z	1	BK	2	indirect	-45	hospital	ERR4280179_filtered.fasta	Enterobacter hormaechei	ERR4280187_filtered.fasta	Enterobacter hormaechei	Same Species	1	0.999965	0.0466491	Enterobacter_hormaechei_ERR4280179_plasmid_AB040	Enterobacter_hormaechei_ERR4280187_plasmid_AB040	0
IMP	Z	1	BK	2	indirect	-45	hospital	ERR4280179_filtered.fasta	Enterobacter hormaechei	ERR4280187_filtered.fasta	Enterobacter hormaechei	Same Species	1	0.999965	0.0466491	Enterobacter_hormaechei_ERR4280179_plasmid_AD996	Enterobacter_hormaechei_ERR4280187_plasmid_AD996	0
IMP	Z	1	BK	2	indirect	-45	hospital	ERR4280179_filtered.fasta	Enterobacter hormaechei	ERR4280187_filtered.fasta	Enterobacter hormaechei	Same Species	1	0.999965	0.0466491	Enterobacter_hormaechei_ERR4280179_plasmid_AB169	Enterobacter_hormaechei_ERR4280187_plasmid_AB169	0
IMP	Z	1	BK	10	indirect	-305	hospital	ERR4280172_filtered.fasta	Enterobacter cloacae	ERR4280187_filtered.fasta	Enterobacter hormaechei	Different Species
IMP	Z	1	BK	10	indirect	-305	hospital	ERR4280179_filtered.fasta	Enterobacter hormaechei	ERR4280187_filtered.fasta	Enterobacter hormaechei	Same Species	1	0.999965	0.0466491	Enterobacter_hormaechei_ERR4280179_plasmid_AB040	Enterobacter_hormaechei_ERR4280187_plasmid_AB040	0
IMP	Z	1	BK	10	indirect	-305	hospital	ERR4280179_filtered.fasta	Enterobacter hormaechei	ERR4280187_filtered.fasta	Enterobacter hormaechei	Same Species	1	0.999965	0.0466491	Enterobacter_hormaechei_ERR4280179_plasmid_AD996	Enterobacter_hormaechei_ERR4280187_plasmid_AD996	0
IMP	Z	1	BK	10	indirect	-305	hospital	ERR4280179_filtered.fasta	Enterobacter hormaechei	ERR4280187_filtered.fasta	Enterobacter hormaechei	Same Species	1	0.999965	0.0466491	Enterobacter_hormaechei_ERR4280179_plasmid_AB169	Enterobacter_hormaechei_ERR4280187_plasmid_AB169	0
IMP	Z	1	BK	12	indirect	-422	hospital	ERR4280172_filtered.fasta	Enterobacter cloacae	ERR4280187_filtered.fasta	Enterobacter hormaechei	Different Species
IMP	Z	1	BK	12	indirect	-422	hospital	ERR4280179_filtered.fasta	Enterobacter hormaechei	ERR4280187_filtered.fasta	Enterobacter hormaechei	Same Species	1	0.999965	0.0466491	Enterobacter_hormaechei_ERR4280179_plasmid_AB040	Enterobacter_hormaechei_ERR4280187_plasmid_AB040	0
IMP	Z	1	BK	12	indirect	-422	hospital	ERR4280179_filtered.fasta	Enterobacter hormaechei	ERR4280187_filtered.fasta	Enterobacter hormaechei	Same Species	1	0.999965	0.0466491	Enterobacter_hormaechei_ERR4280179_plasmid_AD996	Enterobacter_hormaechei_ERR4280187_plasmid_AD996	0
IMP	Z	1	BK	12	indirect	-422	hospital	ERR4280179_filtered.fasta	Enterobacter hormaechei	ERR4280187_filtered.fasta	Enterobacter hormaechei	Same Species	1	0.999965	0.0466491	Enterobacter_hormaechei_ERR4280179_plasmid_AB169	Enterobacter_hormaechei_ERR4280187_plasmid_AB169	0
IMP	Z	1	BK	14	indirect	-460	hospital	ERR4280172_filtered.fasta	Enterobacter cloacae	ERR4280187_filtered.fasta	Enterobacter hormaechei	Different Species
IMP	Z	1	BK	14	indirect	-460	hospital	ERR4280179_filtered.fasta	Enterobacter hormaechei	ERR4280187_filtered.fasta	Enterobacter hormaechei	Same Species	1	0.999965	0.0466491	Enterobacter_hormaechei_ERR4280179_plasmid_AB040	Enterobacter_hormaechei_ERR4280187_plasmid_AB040	0
IMP	Z	1	BK	14	indirect	-460	hospital	ERR4280179_filtered.fasta	Enterobacter hormaechei	ERR4280187_filtered.fasta	Enterobacter hormaechei	Same Species	1	0.999965	0.0466491	Enterobacter_hormaechei_ERR4280179_plasmid_AD996	Enterobacter_hormaechei_ERR4280187_plasmid_AD996	0
IMP	Z	1	BK	14	indirect	-460	hospital	ERR4280179_filtered.fasta	Enterobacter hormaechei	ERR4280187_filtered.fasta	Enterobacter hormaechei	Same Species	1	0.999965	0.0466491	Enterobacter_hormaechei_ERR4280179_plasmid_AB169	Enterobacter_hormaechei_ERR4280187_plasmid_AB169	0
IMP	Z	1	BL	15	indirect	-383	hospital	ERR4280172_filtered.fasta	Enterobacter cloacae	ERR4280214_filtered.fasta	Enterobacter hormaechei	Different Species				Enterobacter_cloacae_ERR4280172_plasmid_AB040	Enterobacter_hormaechei_ERR4280214_plasmid_AB040	0
IMP	Z	1	BL	15	indirect	-383	hospital	ERR4280179_filtered.fasta	Enterobacter hormaechei	ERR4280214_filtered.fasta	Enterobacter hormaechei	Same Species	117134	0.999903	0.854077
IMP	Z	1	BL	16	indirect	-384	building	ERR4280172_filtered.fasta	Enterobacter cloacae	ERR4280214_filtered.fasta	Enterobacter hormaechei	Different Species				Enterobacter_cloacae_ERR4280172_plasmid_AB040	Enterobacter_hormaechei_ERR4280214_plasmid_AB040	0
IMP	Z	1	BL	16	indirect	-384	building	ERR4280179_filtered.fasta	Enterobacter hormaechei	ERR4280214_filtered.fasta	Enterobacter hormaechei	Same Species	117134	0.999903	0.854077
IMP	Z	1	BL	17	indirect	-384	hospital	ERR4280172_filtered.fasta	Enterobacter cloacae	ERR4280214_filtered.fasta	Enterobacter hormaechei	Different Species				Enterobacter_cloacae_ERR4280172_plasmid_AB040	Enterobacter_hormaechei_ERR4280214_plasmid_AB040	0
IMP	Z	1	BL	17	indirect	-384	hospital	ERR4280179_filtered.fasta	Enterobacter hormaechei	ERR4280214_filtered.fasta	Enterobacter hormaechei	Same Species	117134	0.999903	0.854077
IMP	Z	1	BL	18	indirect	-385	building	ERR4280172_filtered.fasta	Enterobacter cloacae	ERR4280214_filtered.fasta	Enterobacter hormaechei	Different Species				Enterobacter_cloacae_ERR4280172_plasmid_AB040	Enterobacter_hormaechei_ERR4280214_plasmid_AB040	0
IMP	Z	1	BL	18	indirect	-385	building	ERR4280179_filtered.fasta	Enterobacter hormaechei	ERR4280214_filtered.fasta	Enterobacter hormaechei	Same Species	117134	0.999903	0.854077
IMP	Z	1	BL	19	indirect	-409	hospital	ERR4280172_filtered.fasta	Enterobacter cloacae	ERR4280214_filtered.fasta	Enterobacter hormaechei	Different Species				Enterobacter_cloacae_ERR4280172_plasmid_AB040	Enterobacter_hormaechei_ERR4280214_plasmid_AB040	0
IMP	Z	1	BL	19	indirect	-409	hospital	ERR4280179_filtered.fasta	Enterobacter hormaechei	ERR4280214_filtered.fasta	Enterobacter hormaechei	Same Species	117134	0.999903	0.854077
IMP	Z	1	BO	14	indirect	-347	hospital	ERR4280172_filtered.fasta	Enterobacter cloacae	ERR4280196_filtered.fasta	Escherichia coli	Different Species				Enterobacter_cloacae_ERR4280172_plasmid_AA739	Escherichia_coli_ERR4280196_plasmid_AA739	1
IMP	Z	1	BO	14	indirect	-347	hospital	ERR4280179_filtered.fasta	Enterobacter hormaechei	ERR4280196_filtered.fasta	Escherichia coli	Different Species				Enterobacter_hormaechei_ERR4280179_plasmid_AA739	Escherichia_coli_ERR4280196_plasmid_AA739	1
IMP	Z	1	BO	19	indirect	-414	hospital	ERR4280172_filtered.fasta	Enterobacter cloacae	ERR4280196_filtered.fasta	Escherichia coli	Different Species				Enterobacter_cloacae_ERR4280172_plasmid_AA739	Escherichia_coli_ERR4280196_plasmid_AA739	1
IMP	Z	1	BO	19	indirect	-414	hospital	ERR4280179_filtered.fasta	Enterobacter hormaechei	ERR4280196_filtered.fasta	Escherichia coli	Different Species				Enterobacter_hormaechei_ERR4280179_plasmid_AA739	Escherichia_coli_ERR4280196_plasmid_AA739	1
IMP	Z	1	BO	20	indirect	-447	hospital	ERR4280172_filtered.fasta	Enterobacter cloacae	ERR4280196_filtered.fasta	Escherichia coli	Different Species				Enterobacter_cloacae_ERR4280172_plasmid_AA739	Escherichia_coli_ERR4280196_plasmid_AA739	1
IMP	Z	1	BO	20	indirect	-447	hospital	ERR4280179_filtered.fasta	Enterobacter hormaechei	ERR4280196_filtered.fasta	Escherichia coli	Different Species				Enterobacter_hormaechei_ERR4280179_plasmid_AA739	Escherichia_coli_ERR4280196_plasmid_AA739	1
IMP	Z	1	BO	21	indirect	-470	hospital	ERR4280172_filtered.fasta	Enterobacter cloacae	ERR4280196_filtered.fasta	Escherichia coli	Different Species				Enterobacter_cloacae_ERR4280172_plasmid_AA739	Escherichia_coli_ERR4280196_plasmid_AA739	1
IMP	Z	1	BO	21	indirect	-470	hospital	ERR4280179_filtered.fasta	Enterobacter hormaechei	ERR4280196_filtered.fasta	Escherichia coli	Different Species				Enterobacter_hormaechei_ERR4280179_plasmid_AA739	Escherichia_coli_ERR4280196_plasmid_AA739	1
IMP	Z	1	BO	26	indirect	-498	hospital	ERR4280172_filtered.fasta	Enterobacter cloacae	ERR4280196_filtered.fasta	Escherichia coli	Different Species				Enterobacter_cloacae_ERR4280172_plasmid_AA739	Escherichia_coli_ERR4280196_plasmid_AA739	1
IMP	Z	1	BO	26	indirect	-498	hospital	ERR4280179_filtered.fasta	Enterobacter hormaechei	ERR4280196_filtered.fasta	Escherichia coli	Different Species				Enterobacter_hormaechei_ERR4280179_plasmid_AA739	Escherichia_coli_ERR4280196_plasmid_AA739	1
IMP	Z	1	BP	2	indirect	-491	hospital	ERR4280172_filtered.fasta	Enterobacter cloacae	ERR4280192_filtered.fasta	Enterobacter asburiae	Different Species
IMP	Z	1	BP	2	indirect	-491	hospital	ERR4280179_filtered.fasta	Enterobacter hormaechei	ERR4280192_filtered.fasta	Enterobacter asburiae	Different Species
IMP	Z	1	BP	3	indirect	-501	hospital	ERR4280172_filtered.fasta	Enterobacter cloacae	ERR4280192_filtered.fasta	Enterobacter asburiae	Different Species
IMP	Z	1	BP	3	indirect	-501	hospital	ERR4280179_filtered.fasta	Enterobacter hormaechei	ERR4280192_filtered.fasta	Enterobacter asburiae	Different Species
IMP	Z	1	BP	4	indirect	-501	hospital	ERR4280172_filtered.fasta	Enterobacter cloacae	ERR4280192_filtered.fasta	Enterobacter asburiae	Different Species
IMP	Z	1	BP	4	indirect	-501	hospital	ERR4280179_filtered.fasta	Enterobacter hormaechei	ERR4280192_filtered.fasta	Enterobacter asburiae	Different Species
IMP	Z	1	BP	5	indirect	-502	hospital	ERR4280172_filtered.fasta	Enterobacter cloacae	ERR4280192_filtered.fasta	Enterobacter asburiae	Different Species
IMP	Z	1	BP	5	indirect	-502	hospital	ERR4280179_filtered.fasta	Enterobacter hormaechei	ERR4280192_filtered.fasta	Enterobacter asburiae	Different Species
IMP	Z	1	BQ	1	indirect	-148	hospital	ERR4280172_filtered.fasta	Enterobacter cloacae	ERR4280157_filtered.fasta	Citrobacter freundii	Different Species
IMP	Z	1	BQ	1	indirect	-148	hospital	ERR4280179_filtered.fasta	Enterobacter hormaechei	ERR4280157_filtered.fasta	Citrobacter freundii	Different Species				Enterobacter_hormaechei_ERR4280179_plasmid_AA739	Citrobacter_freundii_ERR4280157_plasmid_AA739	0
IMP	Z	1	BQ	2	indirect	-147	hospital	ERR4280172_filtered.fasta	Enterobacter cloacae	ERR4280157_filtered.fasta	Citrobacter freundii	Different Species
IMP	Z	1	BQ	2	indirect	-147	hospital	ERR4280179_filtered.fasta	Enterobacter hormaechei	ERR4280157_filtered.fasta	Citrobacter freundii	Different Species				Enterobacter_hormaechei_ERR4280179_plasmid_AA739	Citrobacter_freundii_ERR4280157_plasmid_AA739	0
IMP	Z	1	BQ	3	indirect	-147	hospital	ERR4280172_filtered.fasta	Enterobacter cloacae	ERR4280157_filtered.fasta	Citrobacter freundii	Different Species
IMP	Z	1	BQ	3	indirect	-147	hospital	ERR4280179_filtered.fasta	Enterobacter hormaechei	ERR4280157_filtered.fasta	Citrobacter freundii	Different Species				Enterobacter_hormaechei_ERR4280179_plasmid_AA739	Citrobacter_freundii_ERR4280157_plasmid_AA739	0
IMP	Z	1	BQ	4	indirect	-140	hospital	ERR4280172_filtered.fasta	Enterobacter cloacae	ERR4280157_filtered.fasta	Citrobacter freundii	Different Species
IMP	Z	1	BQ	4	indirect	-140	hospital	ERR4280179_filtered.fasta	Enterobacter hormaechei	ERR4280157_filtered.fasta	Citrobacter freundii	Different Species				Enterobacter_hormaechei_ERR4280179_plasmid_AA739	Citrobacter_freundii_ERR4280157_plasmid_AA739	0
IMP	Z	1	BQ	5	indirect	-121	hospital	ERR4280172_filtered.fasta	Enterobacter cloacae	ERR4280157_filtered.fasta	Citrobacter freundii	Different Species
IMP	Z	1	BQ	5	indirect	-121	hospital	ERR4280179_filtered.fasta	Enterobacter hormaechei	ERR4280157_filtered.fasta	Citrobacter freundii	Different Species				Enterobacter_hormaechei_ERR4280179_plasmid_AA739	Citrobacter_freundii_ERR4280157_plasmid_AA739	0
IMP	Z	1	BQ	6	indirect	-107	hospital	ERR4280172_filtered.fasta	Enterobacter cloacae	ERR4280157_filtered.fasta	Citrobacter freundii	Different Species
IMP	Z	1	BQ	6	indirect	-107	hospital	ERR4280179_filtered.fasta	Enterobacter hormaechei	ERR4280157_filtered.fasta	Citrobacter freundii	Different Species				Enterobacter_hormaechei_ERR4280179_plasmid_AA739	Citrobacter_freundii_ERR4280157_plasmid_AA739	0
IMP	Z	1	BQ	7	indirect	-106	hospital	ERR4280172_filtered.fasta	Enterobacter cloacae	ERR4280157_filtered.fasta	Citrobacter freundii	Different Species
IMP	Z	1	BQ	7	indirect	-106	hospital	ERR4280179_filtered.fasta	Enterobacter hormaechei	ERR4280157_filtered.fasta	Citrobacter freundii	Different Species				Enterobacter_hormaechei_ERR4280179_plasmid_AA739	Citrobacter_freundii_ERR4280157_plasmid_AA739	0
IMP	Z	1	BQ	8	indirect	-106	hospital	ERR4280172_filtered.fasta	Enterobacter cloacae	ERR4280157_filtered.fasta	Citrobacter freundii	Different Species
IMP	Z	1	BQ	8	indirect	-106	hospital	ERR4280179_filtered.fasta	Enterobacter hormaechei	ERR4280157_filtered.fasta	Citrobacter freundii	Different Species				Enterobacter_hormaechei_ERR4280179_plasmid_AA739	Citrobacter_freundii_ERR4280157_plasmid_AA739	0
IMP	Z	1	BQ	9	indirect	-103	hospital	ERR4280172_filtered.fasta	Enterobacter cloacae	ERR4280157_filtered.fasta	Citrobacter freundii	Different Species
IMP	Z	1	BQ	9	indirect	-103	hospital	ERR4280179_filtered.fasta	Enterobacter hormaechei	ERR4280157_filtered.fasta	Citrobacter freundii	Different Species				Enterobacter_hormaechei_ERR4280179_plasmid_AA739	Citrobacter_freundii_ERR4280157_plasmid_AA739	0
IMP	Z	1	BQ	10	indirect	-103	hospital	ERR4280172_filtered.fasta	Enterobacter cloacae	ERR4280157_filtered.fasta	Citrobacter freundii	Different Species
IMP	Z	1	BQ	10	indirect	-103	hospital	ERR4280179_filtered.fasta	Enterobacter hormaechei	ERR4280157_filtered.fasta	Citrobacter freundii	Different Species				Enterobacter_hormaechei_ERR4280179_plasmid_AA739	Citrobacter_freundii_ERR4280157_plasmid_AA739	0
IMP	Z	1	BR	3	indirect	-445	building	ERR4280172_filtered.fasta	Enterobacter cloacae	ERR4280228_filtered.fasta	Klebsiella pneumoniae	Different Species
IMP	Z	1	BR	3	indirect	-445	building	ERR4280172_filtered.fasta	Enterobacter cloacae	ERR4280229_filtered.fasta	Enterobacter hormaechei	Different Species				Enterobacter_cloacae_ERR4280172_plasmid_AB040	Enterobacter_hormaechei_ERR4280229_plasmid_AB040	2
IMP	Z	1	BR	3	indirect	-445	building	ERR4280179_filtered.fasta	Enterobacter hormaechei	ERR4280228_filtered.fasta	Klebsiella pneumoniae	Different Species				Enterobacter_hormaechei_ERR4280179_plasmid_AA739	Klebsiella_pneumoniae_ERR4280228_plasmid_AA739	0
IMP	Z	1	BR	3	indirect	-445	building	ERR4280179_filtered.fasta	Enterobacter hormaechei	ERR4280229_filtered.fasta	Enterobacter hormaechei	Same Species	117088	0.999835	0.700214	Enterobacter_hormaechei_ERR4280179_plasmid_AA739	Enterobacter_hormaechei_ERR4280229_plasmid_AA739	1
IMP	Z	1	BR	5	indirect	-446	building	ERR4280172_filtered.fasta	Enterobacter cloacae	ERR4280228_filtered.fasta	Klebsiella pneumoniae	Different Species
IMP	Z	1	BR	5	indirect	-446	building	ERR4280172_filtered.fasta	Enterobacter cloacae	ERR4280229_filtered.fasta	Enterobacter hormaechei	Different Species				Enterobacter_cloacae_ERR4280172_plasmid_AB040	Enterobacter_hormaechei_ERR4280229_plasmid_AB040	2
IMP	Z	1	BR	5	indirect	-446	building	ERR4280179_filtered.fasta	Enterobacter hormaechei	ERR4280228_filtered.fasta	Klebsiella pneumoniae	Different Species				Enterobacter_hormaechei_ERR4280179_plasmid_AA739	Klebsiella_pneumoniae_ERR4280228_plasmid_AA739	0
IMP	Z	1	BR	5	indirect	-446	building	ERR4280179_filtered.fasta	Enterobacter hormaechei	ERR4280229_filtered.fasta	Enterobacter hormaechei	Same Species	117088	0.999835	0.700214	Enterobacter_hormaechei_ERR4280179_plasmid_AA739	Enterobacter_hormaechei_ERR4280229_plasmid_AA739	1
IMP	Z	1	BR	6	indirect	-498	building	ERR4280172_filtered.fasta	Enterobacter cloacae	ERR4280228_filtered.fasta	Klebsiella pneumoniae	Different Species
IMP	Z	1	BR	6	indirect	-498	building	ERR4280172_filtered.fasta	Enterobacter cloacae	ERR4280229_filtered.fasta	Enterobacter hormaechei	Different Species				Enterobacter_cloacae_ERR4280172_plasmid_AB040	Enterobacter_hormaechei_ERR4280229_plasmid_AB040	2
IMP	Z	1	BR	6	indirect	-498	building	ERR4280179_filtered.fasta	Enterobacter hormaechei	ERR4280228_filtered.fasta	Klebsiella pneumoniae	Different Species				Enterobacter_hormaechei_ERR4280179_plasmid_AA739	Klebsiella_pneumoniae_ERR4280228_plasmid_AA739	0
IMP	Z	1	BR	6	indirect	-498	building	ERR4280179_filtered.fasta	Enterobacter hormaechei	ERR4280229_filtered.fasta	Enterobacter hormaechei	Same Species	117088	0.999835	0.700214	Enterobacter_hormaechei_ERR4280179_plasmid_AA739	Enterobacter_hormaechei_ERR4280229_plasmid_AA739	1
IMP	Z	1	BR	7	indirect	-514	building	ERR4280172_filtered.fasta	Enterobacter cloacae	ERR4280228_filtered.fasta	Klebsiella pneumoniae	Different Species
IMP	Z	1	BR	7	indirect	-514	building	ERR4280172_filtered.fasta	Enterobacter cloacae	ERR4280229_filtered.fasta	Enterobacter hormaechei	Different Species				Enterobacter_cloacae_ERR4280172_plasmid_AB040	Enterobacter_hormaechei_ERR4280229_plasmid_AB040	2
IMP	Z	1	BR	7	indirect	-514	building	ERR4280179_filtered.fasta	Enterobacter hormaechei	ERR4280228_filtered.fasta	Klebsiella pneumoniae	Different Species				Enterobacter_hormaechei_ERR4280179_plasmid_AA739	Klebsiella_pneumoniae_ERR4280228_plasmid_AA739	0
IMP	Z	1	BR	7	indirect	-514	building	ERR4280179_filtered.fasta	Enterobacter hormaechei	ERR4280229_filtered.fasta	Enterobacter hormaechei	Same Species	117088	0.999835	0.700214	Enterobacter_hormaechei_ERR4280179_plasmid_AA739	Enterobacter_hormaechei_ERR4280229_plasmid_AA739	1
IMP	Z	1	BS	1	indirect	-474	hospital	ERR4280172_filtered.fasta	Enterobacter cloacae	ERR4280194_filtered.fasta	Escherichia coli	Different Species
IMP	Z	1	BS	1	indirect	-474	hospital	ERR4280179_filtered.fasta	Enterobacter hormaechei	ERR4280194_filtered.fasta	Escherichia coli	Different Species				Enterobacter_hormaechei_ERR4280179_plasmid_AA739	Escherichia_coli_ERR4280194_plasmid_AA739	0
IMP	Z	1	BS	2	indirect	-521	hospital	ERR4280172_filtered.fasta	Enterobacter cloacae	ERR4280194_filtered.fasta	Escherichia coli	Different Species
IMP	Z	1	BS	2	indirect	-521	hospital	ERR4280179_filtered.fasta	Enterobacter hormaechei	ERR4280194_filtered.fasta	Escherichia coli	Different Species				Enterobacter_hormaechei_ERR4280179_plasmid_AA739	Escherichia_coli_ERR4280194_plasmid_AA739	0
IMP	Z	1	BT	1	indirect	-32	hospital	ERR4280172_filtered.fasta	Enterobacter cloacae	ERR4280230_filtered.fasta	Enterobacter asburiae	Different Species
IMP	Z	1	BT	1	indirect	-32	hospital	ERR4280179_filtered.fasta	Enterobacter hormaechei	ERR4280230_filtered.fasta	Enterobacter asburiae	Different Species
IMP	Z	1	BT	2	indirect	-504	hospital	ERR4280172_filtered.fasta	Enterobacter cloacae	ERR4280230_filtered.fasta	Enterobacter asburiae	Different Species
IMP	Z	1	BT	2	indirect	-504	hospital	ERR4280179_filtered.fasta	Enterobacter hormaechei	ERR4280230_filtered.fasta	Enterobacter asburiae	Different Species
IMP	Z	1	BU	1	indirect	-510	ward	ERR4280172_filtered.fasta	Enterobacter cloacae	ERR4280231_filtered.fasta	Enterobacter roggenkampii	Different Species				Enterobacter_cloacae_ERR4280172_plasmid_AB040	Enterobacter_roggenkampii_ERR4280231_plasmid_AB040	2
IMP	Z	1	BU	1	indirect	-510	ward	ERR4280179_filtered.fasta	Enterobacter hormaechei	ERR4280231_filtered.fasta	Enterobacter roggenkampii	Different Species
IMP	Z	1	BV	1	indirect	-196	hospital	ERR4280172_filtered.fasta	Enterobacter cloacae	ERR4280193_filtered.fasta	Enterobacter hormaechei	Different Species				Enterobacter_cloacae_ERR4280172_plasmid_AA739	Enterobacter_hormaechei_ERR4280193_plasmid_AA739	1
IMP	Z	1	BV	1	indirect	-196	hospital	ERR4280179_filtered.fasta	Enterobacter hormaechei	ERR4280193_filtered.fasta	Enterobacter hormaechei	Same Species	78843	0.99949	0.673993	Enterobacter_hormaechei_ERR4280179_plasmid_AA739	Enterobacter_hormaechei_ERR4280193_plasmid_AA739	1
IMP	Z	1	BV	2	indirect	-263	hospital	ERR4280172_filtered.fasta	Enterobacter cloacae	ERR4280193_filtered.fasta	Enterobacter hormaechei	Different Species				Enterobacter_cloacae_ERR4280172_plasmid_AA739	Enterobacter_hormaechei_ERR4280193_plasmid_AA739	1
IMP	Z	1	BV	2	indirect	-263	hospital	ERR4280179_filtered.fasta	Enterobacter hormaechei	ERR4280193_filtered.fasta	Enterobacter hormaechei	Same Species	78843	0.99949	0.673993	Enterobacter_hormaechei_ERR4280179_plasmid_AA739	Enterobacter_hormaechei_ERR4280193_plasmid_AA739	1
IMP	Z	1	BV	3	indirect	-305	hospital	ERR4280172_filtered.fasta	Enterobacter cloacae	ERR4280193_filtered.fasta	Enterobacter hormaechei	Different Species				Enterobacter_cloacae_ERR4280172_plasmid_AA739	Enterobacter_hormaechei_ERR4280193_plasmid_AA739	1
IMP	Z	1	BV	3	indirect	-305	hospital	ERR4280179_filtered.fasta	Enterobacter hormaechei	ERR4280193_filtered.fasta	Enterobacter hormaechei	Same Species	78843	0.99949	0.673993	Enterobacter_hormaechei_ERR4280179_plasmid_AA739	Enterobacter_hormaechei_ERR4280193_plasmid_AA739	1
IMP	Z	1	BV	4	indirect	-306	hospital	ERR4280172_filtered.fasta	Enterobacter cloacae	ERR4280193_filtered.fasta	Enterobacter hormaechei	Different Species				Enterobacter_cloacae_ERR4280172_plasmid_AA739	Enterobacter_hormaechei_ERR4280193_plasmid_AA739	1
IMP	Z	1	BV	4	indirect	-306	hospital	ERR4280179_filtered.fasta	Enterobacter hormaechei	ERR4280193_filtered.fasta	Enterobacter hormaechei	Same Species	78843	0.99949	0.673993	Enterobacter_hormaechei_ERR4280179_plasmid_AA739	Enterobacter_hormaechei_ERR4280193_plasmid_AA739	1
IMP	Z	1	BV	5	indirect	-310	hospital	ERR4280172_filtered.fasta	Enterobacter cloacae	ERR4280193_filtered.fasta	Enterobacter hormaechei	Different Species				Enterobacter_cloacae_ERR4280172_plasmid_AA739	Enterobacter_hormaechei_ERR4280193_plasmid_AA739	1
IMP	Z	1	BV	5	indirect	-310	hospital	ERR4280179_filtered.fasta	Enterobacter hormaechei	ERR4280193_filtered.fasta	Enterobacter hormaechei	Same Species	78843	0.99949	0.673993	Enterobacter_hormaechei_ERR4280179_plasmid_AA739	Enterobacter_hormaechei_ERR4280193_plasmid_AA739	1
IMP	Z	1	BV	6	indirect	-310	hospital	ERR4280172_filtered.fasta	Enterobacter cloacae	ERR4280193_filtered.fasta	Enterobacter hormaechei	Different Species				Enterobacter_cloacae_ERR4280172_plasmid_AA739	Enterobacter_hormaechei_ERR4280193_plasmid_AA739	1
IMP	Z	1	BV	6	indirect	-310	hospital	ERR4280179_filtered.fasta	Enterobacter hormaechei	ERR4280193_filtered.fasta	Enterobacter hormaechei	Same Species	78843	0.99949	0.673993	Enterobacter_hormaechei_ERR4280179_plasmid_AA739	Enterobacter_hormaechei_ERR4280193_plasmid_AA739	1
IMP	Z	1	BV	7	indirect	-311	hospital	ERR4280172_filtered.fasta	Enterobacter cloacae	ERR4280193_filtered.fasta	Enterobacter hormaechei	Different Species				Enterobacter_cloacae_ERR4280172_plasmid_AA739	Enterobacter_hormaechei_ERR4280193_plasmid_AA739	1
IMP	Z	1	BV	7	indirect	-311	hospital	ERR4280179_filtered.fasta	Enterobacter hormaechei	ERR4280193_filtered.fasta	Enterobacter hormaechei	Same Species	78843	0.99949	0.673993	Enterobacter_hormaechei_ERR4280179_plasmid_AA739	Enterobacter_hormaechei_ERR4280193_plasmid_AA739	1
IMP	Z	1	BV	8	indirect	-346	hospital	ERR4280172_filtered.fasta	Enterobacter cloacae	ERR4280193_filtered.fasta	Enterobacter hormaechei	Different Species				Enterobacter_cloacae_ERR4280172_plasmid_AA739	Enterobacter_hormaechei_ERR4280193_plasmid_AA739	1
IMP	Z	1	BV	8	indirect	-346	hospital	ERR4280179_filtered.fasta	Enterobacter hormaechei	ERR4280193_filtered.fasta	Enterobacter hormaechei	Same Species	78843	0.99949	0.673993	Enterobacter_hormaechei_ERR4280179_plasmid_AA739	Enterobacter_hormaechei_ERR4280193_plasmid_AA739	1
IMP	Z	1	BV	9	indirect	-403	hospital	ERR4280172_filtered.fasta	Enterobacter cloacae	ERR4280193_filtered.fasta	Enterobacter hormaechei	Different Species				Enterobacter_cloacae_ERR4280172_plasmid_AA739	Enterobacter_hormaechei_ERR4280193_plasmid_AA739	1
IMP	Z	1	BV	9	indirect	-403	hospital	ERR4280179_filtered.fasta	Enterobacter hormaechei	ERR4280193_filtered.fasta	Enterobacter hormaechei	Same Species	78843	0.99949	0.673993	Enterobacter_hormaechei_ERR4280179_plasmid_AA739	Enterobacter_hormaechei_ERR4280193_plasmid_AA739	1
IMP	Z	1	BV	10	indirect	-456	hospital	ERR4280172_filtered.fasta	Enterobacter cloacae	ERR4280193_filtered.fasta	Enterobacter hormaechei	Different Species				Enterobacter_cloacae_ERR4280172_plasmid_AA739	Enterobacter_hormaechei_ERR4280193_plasmid_AA739	1
IMP	Z	1	BV	10	indirect	-456	hospital	ERR4280179_filtered.fasta	Enterobacter hormaechei	ERR4280193_filtered.fasta	Enterobacter hormaechei	Same Species	78843	0.99949	0.673993	Enterobacter_hormaechei_ERR4280179_plasmid_AA739	Enterobacter_hormaechei_ERR4280193_plasmid_AA739	1
IMP	Z	1	BV	11	indirect	-457	hospital	ERR4280172_filtered.fasta	Enterobacter cloacae	ERR4280193_filtered.fasta	Enterobacter hormaechei	Different Species				Enterobacter_cloacae_ERR4280172_plasmid_AA739	Enterobacter_hormaechei_ERR4280193_plasmid_AA739	1
IMP	Z	1	BV	11	indirect	-457	hospital	ERR4280179_filtered.fasta	Enterobacter hormaechei	ERR4280193_filtered.fasta	Enterobacter hormaechei	Same Species	78843	0.99949	0.673993	Enterobacter_hormaechei_ERR4280179_plasmid_AA739	Enterobacter_hormaechei_ERR4280193_plasmid_AA739	1
IMP	Z	1	BV	12	indirect	-515	hospital	ERR4280172_filtered.fasta	Enterobacter cloacae	ERR4280193_filtered.fasta	Enterobacter hormaechei	Different Species				Enterobacter_cloacae_ERR4280172_plasmid_AA739	Enterobacter_hormaechei_ERR4280193_plasmid_AA739	1
IMP	Z	1	BV	12	indirect	-515	hospital	ERR4280179_filtered.fasta	Enterobacter hormaechei	ERR4280193_filtered.fasta	Enterobacter hormaechei	Same Species	78843	0.99949	0.673993	Enterobacter_hormaechei_ERR4280179_plasmid_AA739	Enterobacter_hormaechei_ERR4280193_plasmid_AA739	1
IMP	Z	1	BW	7	indirect	-472	hospital	ERR4280172_filtered.fasta	Enterobacter cloacae	ERR4280234_filtered.fasta	Enterobacter hormaechei	Different Species
IMP	Z	1	BW	7	indirect	-472	hospital	ERR4280179_filtered.fasta	Enterobacter hormaechei	ERR4280234_filtered.fasta	Enterobacter hormaechei	Same Species	117281	0.999922	0.740164	Enterobacter_hormaechei_ERR4280179_plasmid_AA739	Enterobacter_hormaechei_ERR4280234_plasmid_AA739	1
IMP	Z	1	BW	8	indirect	-473	hospital	ERR4280172_filtered.fasta	Enterobacter cloacae	ERR4280234_filtered.fasta	Enterobacter hormaechei	Different Species
IMP	Z	1	BW	8	indirect	-473	hospital	ERR4280179_filtered.fasta	Enterobacter hormaechei	ERR4280234_filtered.fasta	Enterobacter hormaechei	Same Species	117281	0.999922	0.740164	Enterobacter_hormaechei_ERR4280179_plasmid_AA739	Enterobacter_hormaechei_ERR4280234_plasmid_AA739	1
IMP	Z	1	BX	6	indirect	-469	hospital	ERR4280172_filtered.fasta	Enterobacter cloacae	ERR4280232_filtered.fasta	Enterobacter asburiae	Different Species
IMP	Z	1	BX	6	indirect	-469	hospital	ERR4280172_filtered.fasta	Enterobacter cloacae	ERR4280233_filtered.fasta	Escherichia coli	Different Species
IMP	Z	1	BX	6	indirect	-469	hospital	ERR4280179_filtered.fasta	Enterobacter hormaechei	ERR4280232_filtered.fasta	Enterobacter asburiae	Different Species
IMP	Z	1	BX	6	indirect	-469	hospital	ERR4280179_filtered.fasta	Enterobacter hormaechei	ERR4280233_filtered.fasta	Escherichia coli	Different Species
IMP	Z	1	BX	7	indirect	-475	hospital	ERR4280172_filtered.fasta	Enterobacter cloacae	ERR4280232_filtered.fasta	Enterobacter asburiae	Different Species
IMP	Z	1	BX	7	indirect	-475	hospital	ERR4280172_filtered.fasta	Enterobacter cloacae	ERR4280233_filtered.fasta	Escherichia coli	Different Species
IMP	Z	1	BX	7	indirect	-475	hospital	ERR4280179_filtered.fasta	Enterobacter hormaechei	ERR4280232_filtered.fasta	Enterobacter asburiae	Different Species
IMP	Z	1	BX	7	indirect	-475	hospital	ERR4280179_filtered.fasta	Enterobacter hormaechei	ERR4280233_filtered.fasta	Escherichia coli	Different Species
IMP	Z	1	BX	8	indirect	-475	hospital	ERR4280172_filtered.fasta	Enterobacter cloacae	ERR4280232_filtered.fasta	Enterobacter asburiae	Different Species
IMP	Z	1	BX	8	indirect	-475	hospital	ERR4280172_filtered.fasta	Enterobacter cloacae	ERR4280233_filtered.fasta	Escherichia coli	Different Species
IMP	Z	1	BX	8	indirect	-475	hospital	ERR4280179_filtered.fasta	Enterobacter hormaechei	ERR4280232_filtered.fasta	Enterobacter asburiae	Different Species
IMP	Z	1	BX	8	indirect	-475	hospital	ERR4280179_filtered.fasta	Enterobacter hormaechei	ERR4280233_filtered.fasta	Escherichia coli	Different Species
IMP	Z	1	BX	9	indirect	-476	hospital	ERR4280172_filtered.fasta	Enterobacter cloacae	ERR4280232_filtered.fasta	Enterobacter asburiae	Different Species
IMP	Z	1	BX	9	indirect	-476	hospital	ERR4280172_filtered.fasta	Enterobacter cloacae	ERR4280233_filtered.fasta	Escherichia coli	Different Species
IMP	Z	1	BX	9	indirect	-476	hospital	ERR4280179_filtered.fasta	Enterobacter hormaechei	ERR4280232_filtered.fasta	Enterobacter asburiae	Different Species
IMP	Z	1	BX	9	indirect	-476	hospital	ERR4280179_filtered.fasta	Enterobacter hormaechei	ERR4280233_filtered.fasta	Escherichia coli	Different Species
IMP	Z	1	BX	10	indirect	-477	hospital	ERR4280172_filtered.fasta	Enterobacter cloacae	ERR4280232_filtered.fasta	Enterobacter asburiae	Different Species
IMP	Z	1	BX	10	indirect	-477	hospital	ERR4280172_filtered.fasta	Enterobacter cloacae	ERR4280233_filtered.fasta	Escherichia coli	Different Species
IMP	Z	1	BX	10	indirect	-477	hospital	ERR4280179_filtered.fasta	Enterobacter hormaechei	ERR4280232_filtered.fasta	Enterobacter asburiae	Different Species
IMP	Z	1	BX	10	indirect	-477	hospital	ERR4280179_filtered.fasta	Enterobacter hormaechei	ERR4280233_filtered.fasta	Escherichia coli	Different Species
IMP	Z	1	BX	11	indirect	-489	hospital	ERR4280172_filtered.fasta	Enterobacter cloacae	ERR4280232_filtered.fasta	Enterobacter asburiae	Different Species
IMP	Z	1	BX	11	indirect	-489	hospital	ERR4280172_filtered.fasta	Enterobacter cloacae	ERR4280233_filtered.fasta	Escherichia coli	Different Species
IMP	Z	1	BX	11	indirect	-489	hospital	ERR4280179_filtered.fasta	Enterobacter hormaechei	ERR4280232_filtered.fasta	Enterobacter asburiae	Different Species
IMP	Z	1	BX	11	indirect	-489	hospital	ERR4280179_filtered.fasta	Enterobacter hormaechei	ERR4280233_filtered.fasta	Escherichia coli	Different Species
IMP	Z	1	BX	12	indirect	-489	hospital	ERR4280172_filtered.fasta	Enterobacter cloacae	ERR4280232_filtered.fasta	Enterobacter asburiae	Different Species
IMP	Z	1	BX	12	indirect	-489	hospital	ERR4280172_filtered.fasta	Enterobacter cloacae	ERR4280233_filtered.fasta	Escherichia coli	Different Species
IMP	Z	1	BX	12	indirect	-489	hospital	ERR4280179_filtered.fasta	Enterobacter hormaechei	ERR4280232_filtered.fasta	Enterobacter asburiae	Different Species
IMP	Z	1	BX	12	indirect	-489	hospital	ERR4280179_filtered.fasta	Enterobacter hormaechei	ERR4280233_filtered.fasta	Escherichia coli	Different Species
IMP	Z	1	BX	13	indirect	-490	hospital	ERR4280172_filtered.fasta	Enterobacter cloacae	ERR4280232_filtered.fasta	Enterobacter asburiae	Different Species
IMP	Z	1	BX	13	indirect	-490	hospital	ERR4280172_filtered.fasta	Enterobacter cloacae	ERR4280233_filtered.fasta	Escherichia coli	Different Species
IMP	Z	1	BX	13	indirect	-490	hospital	ERR4280179_filtered.fasta	Enterobacter hormaechei	ERR4280232_filtered.fasta	Enterobacter asburiae	Different Species
IMP	Z	1	BX	13	indirect	-490	hospital	ERR4280179_filtered.fasta	Enterobacter hormaechei	ERR4280233_filtered.fasta	Escherichia coli	Different Species
IMP	Z	1	BX	14	indirect	-490	hospital	ERR4280172_filtered.fasta	Enterobacter cloacae	ERR4280232_filtered.fasta	Enterobacter asburiae	Different Species
IMP	Z	1	BX	14	indirect	-490	hospital	ERR4280172_filtered.fasta	Enterobacter cloacae	ERR4280233_filtered.fasta	Escherichia coli	Different Species
IMP	Z	1	BX	14	indirect	-490	hospital	ERR4280179_filtered.fasta	Enterobacter hormaechei	ERR4280232_filtered.fasta	Enterobacter asburiae	Different Species
IMP	Z	1	BX	14	indirect	-490	hospital	ERR4280179_filtered.fasta	Enterobacter hormaechei	ERR4280233_filtered.fasta	Escherichia coli	Different Species
IMP	Z	1	BY	1	indirect	-494	building	ERR4280172_filtered.fasta	Enterobacter cloacae	ERR4280235_filtered.fasta	Enterobacter hormaechei	Different Species				Enterobacter_cloacae_ERR4280172_plasmid_AB040	Enterobacter_hormaechei_ERR4280235_plasmid_AB040	2
IMP	Z	1	BY	1	indirect	-494	building	ERR4280179_filtered.fasta	Enterobacter hormaechei	ERR4280235_filtered.fasta	Enterobacter hormaechei	Same Species	117753	0.999888	0.724301
IMP	Z	1	BY	2	indirect	-522	ward	ERR4280172_filtered.fasta	Enterobacter cloacae	ERR4280235_filtered.fasta	Enterobacter hormaechei	Different Species				Enterobacter_cloacae_ERR4280172_plasmid_AB040	Enterobacter_hormaechei_ERR4280235_plasmid_AB040	2
IMP	Z	1	BY	2	indirect	-522	ward	ERR4280179_filtered.fasta	Enterobacter hormaechei	ERR4280235_filtered.fasta	Enterobacter hormaechei	Same Species	117753	0.999888	0.724301
IMP	Z	1	BY	3	indirect	-523	building	ERR4280172_filtered.fasta	Enterobacter cloacae	ERR4280235_filtered.fasta	Enterobacter hormaechei	Different Species				Enterobacter_cloacae_ERR4280172_plasmid_AB040	Enterobacter_hormaechei_ERR4280235_plasmid_AB040	2
IMP	Z	1	BY	3	indirect	-523	building	ERR4280179_filtered.fasta	Enterobacter hormaechei	ERR4280235_filtered.fasta	Enterobacter hormaechei	Same Species	117753	0.999888	0.724301
IMP	Z	1	BY	4	indirect	-558	ward	ERR4280172_filtered.fasta	Enterobacter cloacae	ERR4280235_filtered.fasta	Enterobacter hormaechei	Different Species				Enterobacter_cloacae_ERR4280172_plasmid_AB040	Enterobacter_hormaechei_ERR4280235_plasmid_AB040	2
IMP	Z	1	BY	4	indirect	-558	ward	ERR4280179_filtered.fasta	Enterobacter hormaechei	ERR4280235_filtered.fasta	Enterobacter hormaechei	Same Species	117753	0.999888	0.724301
IMP	Z	2	AA	1	indirect	-116	building	ERR4280172_filtered.fasta	Enterobacter cloacae	ERR4280180_filtered.fasta	Klebsiella pneumoniae	Different Species
IMP	Z	2	AA	1	indirect	-116	building	ERR4280179_filtered.fasta	Enterobacter hormaechei	ERR4280180_filtered.fasta	Klebsiella pneumoniae	Different Species				Enterobacter_hormaechei_ERR4280179_plasmid_AA739	Klebsiella_pneumoniae_ERR4280180_plasmid_AA739	1
IMP	Z	2	AB	1	indirect	-208	building	ERR4280172_filtered.fasta	Enterobacter cloacae	ERR4280173_filtered.fasta	Klebsiella pneumoniae	Different Species
IMP	Z	2	AB	1	indirect	-208	building	ERR4280179_filtered.fasta	Enterobacter hormaechei	ERR4280173_filtered.fasta	Klebsiella pneumoniae	Different Species				Enterobacter_hormaechei_ERR4280179_plasmid_AA739	Klebsiella_pneumoniae_ERR4280173_plasmid_AA739	0
IMP	Z	2	AB	2	indirect	-61	building	ERR4280172_filtered.fasta	Enterobacter cloacae	ERR4280173_filtered.fasta	Klebsiella pneumoniae	Different Species
IMP	Z	2	AB	2	indirect	-61	building	ERR4280179_filtered.fasta	Enterobacter hormaechei	ERR4280173_filtered.fasta	Klebsiella pneumoniae	Different Species				Enterobacter_hormaechei_ERR4280179_plasmid_AA739	Klebsiella_pneumoniae_ERR4280173_plasmid_AA739	0
IMP	Z	2	AB	3	indirect	-60	building	ERR4280172_filtered.fasta	Enterobacter cloacae	ERR4280173_filtered.fasta	Klebsiella pneumoniae	Different Species
IMP	Z	2	AB	3	indirect	-60	building	ERR4280179_filtered.fasta	Enterobacter hormaechei	ERR4280173_filtered.fasta	Klebsiella pneumoniae	Different Species				Enterobacter_hormaechei_ERR4280179_plasmid_AA739	Klebsiella_pneumoniae_ERR4280173_plasmid_AA739	0
IMP	Z	2	AB	4	indirect	-60	building	ERR4280172_filtered.fasta	Enterobacter cloacae	ERR4280173_filtered.fasta	Klebsiella pneumoniae	Different Species
IMP	Z	2	AB	4	indirect	-60	building	ERR4280179_filtered.fasta	Enterobacter hormaechei	ERR4280173_filtered.fasta	Klebsiella pneumoniae	Different Species				Enterobacter_hormaechei_ERR4280179_plasmid_AA739	Klebsiella_pneumoniae_ERR4280173_plasmid_AA739	0
IMP	Z	2	AB	5	indirect	-57	building	ERR4280172_filtered.fasta	Enterobacter cloacae	ERR4280173_filtered.fasta	Klebsiella pneumoniae	Different Species
IMP	Z	2	AB	5	indirect	-57	building	ERR4280179_filtered.fasta	Enterobacter hormaechei	ERR4280173_filtered.fasta	Klebsiella pneumoniae	Different Species				Enterobacter_hormaechei_ERR4280179_plasmid_AA739	Klebsiella_pneumoniae_ERR4280173_plasmid_AA739	0
IMP	Z	2	AB	6	indirect	-45	building	ERR4280172_filtered.fasta	Enterobacter cloacae	ERR4280173_filtered.fasta	Klebsiella pneumoniae	Different Species
IMP	Z	2	AB	6	indirect	-45	building	ERR4280179_filtered.fasta	Enterobacter hormaechei	ERR4280173_filtered.fasta	Klebsiella pneumoniae	Different Species				Enterobacter_hormaechei_ERR4280179_plasmid_AA739	Klebsiella_pneumoniae_ERR4280173_plasmid_AA739	0
IMP	Z	2	AB	7	indirect	-7	hospital	ERR4280172_filtered.fasta	Enterobacter cloacae	ERR4280173_filtered.fasta	Klebsiella pneumoniae	Different Species
IMP	Z	2	AB	7	indirect	-7	hospital	ERR4280179_filtered.fasta	Enterobacter hormaechei	ERR4280173_filtered.fasta	Klebsiella pneumoniae	Different Species				Enterobacter_hormaechei_ERR4280179_plasmid_AA739	Klebsiella_pneumoniae_ERR4280173_plasmid_AA739	0
IMP	Z	2	AB	8	indirect	-26	building	ERR4280172_filtered.fasta	Enterobacter cloacae	ERR4280173_filtered.fasta	Klebsiella pneumoniae	Different Species
IMP	Z	2	AB	8	indirect	-26	building	ERR4280179_filtered.fasta	Enterobacter hormaechei	ERR4280173_filtered.fasta	Klebsiella pneumoniae	Different Species				Enterobacter_hormaechei_ERR4280179_plasmid_AA739	Klebsiella_pneumoniae_ERR4280173_plasmid_AA739	0
IMP	Z	2	AB	9	indirect	-67	building	ERR4280172_filtered.fasta	Enterobacter cloacae	ERR4280173_filtered.fasta	Klebsiella pneumoniae	Different Species
IMP	Z	2	AB	9	indirect	-67	building	ERR4280179_filtered.fasta	Enterobacter hormaechei	ERR4280173_filtered.fasta	Klebsiella pneumoniae	Different Species				Enterobacter_hormaechei_ERR4280179_plasmid_AA739	Klebsiella_pneumoniae_ERR4280173_plasmid_AA739	0
IMP	Z	2	AB	10	indirect	-102	building	ERR4280172_filtered.fasta	Enterobacter cloacae	ERR4280173_filtered.fasta	Klebsiella pneumoniae	Different Species
IMP	Z	2	AB	10	indirect	-102	building	ERR4280179_filtered.fasta	Enterobacter hormaechei	ERR4280173_filtered.fasta	Klebsiella pneumoniae	Different Species				Enterobacter_hormaechei_ERR4280179_plasmid_AA739	Klebsiella_pneumoniae_ERR4280173_plasmid_AA739	0
IMP	Z	2	AB	11	indirect	-102	hospital	ERR4280172_filtered.fasta	Enterobacter cloacae	ERR4280173_filtered.fasta	Klebsiella pneumoniae	Different Species
IMP	Z	2	AB	11	indirect	-102	hospital	ERR4280179_filtered.fasta	Enterobacter hormaechei	ERR4280173_filtered.fasta	Klebsiella pneumoniae	Different Species				Enterobacter_hormaechei_ERR4280179_plasmid_AA739	Klebsiella_pneumoniae_ERR4280173_plasmid_AA739	0
IMP	Z	2	AB	12	indirect	-103	building	ERR4280172_filtered.fasta	Enterobacter cloacae	ERR4280173_filtered.fasta	Klebsiella pneumoniae	Different Species
IMP	Z	2	AB	12	indirect	-103	building	ERR4280179_filtered.fasta	Enterobacter hormaechei	ERR4280173_filtered.fasta	Klebsiella pneumoniae	Different Species				Enterobacter_hormaechei_ERR4280179_plasmid_AA739	Klebsiella_pneumoniae_ERR4280173_plasmid_AA739	0
IMP	Z	2	AB	13	indirect	-103	building	ERR4280172_filtered.fasta	Enterobacter cloacae	ERR4280173_filtered.fasta	Klebsiella pneumoniae	Different Species
IMP	Z	2	AB	13	indirect	-103	building	ERR4280179_filtered.fasta	Enterobacter hormaechei	ERR4280173_filtered.fasta	Klebsiella pneumoniae	Different Species				Enterobacter_hormaechei_ERR4280179_plasmid_AA739	Klebsiella_pneumoniae_ERR4280173_plasmid_AA739	0
IMP	Z	2	AB	14	indirect	-104	building	ERR4280172_filtered.fasta	Enterobacter cloacae	ERR4280173_filtered.fasta	Klebsiella pneumoniae	Different Species
IMP	Z	2	AB	14	indirect	-104	building	ERR4280179_filtered.fasta	Enterobacter hormaechei	ERR4280173_filtered.fasta	Klebsiella pneumoniae	Different Species				Enterobacter_hormaechei_ERR4280179_plasmid_AA739	Klebsiella_pneumoniae_ERR4280173_plasmid_AA739	0
IMP	Z	2	AB	15	indirect	-109	building	ERR4280172_filtered.fasta	Enterobacter cloacae	ERR4280173_filtered.fasta	Klebsiella pneumoniae	Different Species
IMP	Z	2	AB	15	indirect	-109	building	ERR4280179_filtered.fasta	Enterobacter hormaechei	ERR4280173_filtered.fasta	Klebsiella pneumoniae	Different Species				Enterobacter_hormaechei_ERR4280179_plasmid_AA739	Klebsiella_pneumoniae_ERR4280173_plasmid_AA739	0
IMP	Z	2	AB	16	indirect	-111	building	ERR4280172_filtered.fasta	Enterobacter cloacae	ERR4280173_filtered.fasta	Klebsiella pneumoniae	Different Species
IMP	Z	2	AB	16	indirect	-111	building	ERR4280179_filtered.fasta	Enterobacter hormaechei	ERR4280173_filtered.fasta	Klebsiella pneumoniae	Different Species				Enterobacter_hormaechei_ERR4280179_plasmid_AA739	Klebsiella_pneumoniae_ERR4280173_plasmid_AA739	0
IMP	Z	2	AB	17	indirect	-136	building	ERR4280172_filtered.fasta	Enterobacter cloacae	ERR4280173_filtered.fasta	Klebsiella pneumoniae	Different Species
IMP	Z	2	AB	17	indirect	-136	building	ERR4280179_filtered.fasta	Enterobacter hormaechei	ERR4280173_filtered.fasta	Klebsiella pneumoniae	Different Species				Enterobacter_hormaechei_ERR4280179_plasmid_AA739	Klebsiella_pneumoniae_ERR4280173_plasmid_AA739	0
IMP	Z	2	AB	18	indirect	-136	hospital	ERR4280172_filtered.fasta	Enterobacter cloacae	ERR4280173_filtered.fasta	Klebsiella pneumoniae	Different Species
IMP	Z	2	AB	18	indirect	-136	hospital	ERR4280179_filtered.fasta	Enterobacter hormaechei	ERR4280173_filtered.fasta	Klebsiella pneumoniae	Different Species				Enterobacter_hormaechei_ERR4280179_plasmid_AA739	Klebsiella_pneumoniae_ERR4280173_plasmid_AA739	0
IMP	Z	2	AC	1	indirect	-36	hospital	ERR4280172_filtered.fasta	Enterobacter cloacae	ERR4280181_filtered.fasta	Enterobacter hormaechei	Different Species
IMP	Z	2	AC	1	indirect	-36	hospital	ERR4280179_filtered.fasta	Enterobacter hormaechei	ERR4280181_filtered.fasta	Enterobacter hormaechei	Same Species	1	0.999906	0.0467229	Enterobacter_hormaechei_ERR4280179_plasmid_AB040	Enterobacter_hormaechei_ERR4280181_plasmid_AB040	0
IMP	Z	2	AC	1	indirect	-36	hospital	ERR4280179_filtered.fasta	Enterobacter hormaechei	ERR4280181_filtered.fasta	Enterobacter hormaechei	Same Species	1	0.999906	0.0467229	Enterobacter_hormaechei_ERR4280179_plasmid_AD996	Enterobacter_hormaechei_ERR4280181_plasmid_AD996	0
IMP	Z	2	AC	1	indirect	-36	hospital	ERR4280179_filtered.fasta	Enterobacter hormaechei	ERR4280181_filtered.fasta	Enterobacter hormaechei	Same Species	1	0.999906	0.0467229	Enterobacter_hormaechei_ERR4280179_plasmid_AA523	Enterobacter_hormaechei_ERR4280181_plasmid_AA523	2
IMP	Z	2	AC	1	indirect	-36	hospital	ERR4280179_filtered.fasta	Enterobacter hormaechei	ERR4280181_filtered.fasta	Enterobacter hormaechei	Same Species	1	0.999906	0.0467229	Enterobacter_hormaechei_ERR4280179_plasmid_AA739	Enterobacter_hormaechei_ERR4280181_plasmid_AA739	0
IMP	Z	2	AC	2	indirect	-99	hospital	ERR4280172_filtered.fasta	Enterobacter cloacae	ERR4280181_filtered.fasta	Enterobacter hormaechei	Different Species
IMP	Z	2	AC	2	indirect	-99	hospital	ERR4280179_filtered.fasta	Enterobacter hormaechei	ERR4280181_filtered.fasta	Enterobacter hormaechei	Same Species	1	0.999906	0.0467229	Enterobacter_hormaechei_ERR4280179_plasmid_AB040	Enterobacter_hormaechei_ERR4280181_plasmid_AB040	0
IMP	Z	2	AC	2	indirect	-99	hospital	ERR4280179_filtered.fasta	Enterobacter hormaechei	ERR4280181_filtered.fasta	Enterobacter hormaechei	Same Species	1	0.999906	0.0467229	Enterobacter_hormaechei_ERR4280179_plasmid_AD996	Enterobacter_hormaechei_ERR4280181_plasmid_AD996	0
IMP	Z	2	AC	2	indirect	-99	hospital	ERR4280179_filtered.fasta	Enterobacter hormaechei	ERR4280181_filtered.fasta	Enterobacter hormaechei	Same Species	1	0.999906	0.0467229	Enterobacter_hormaechei_ERR4280179_plasmid_AA523	Enterobacter_hormaechei_ERR4280181_plasmid_AA523	2
IMP	Z	2	AC	2	indirect	-99	hospital	ERR4280179_filtered.fasta	Enterobacter hormaechei	ERR4280181_filtered.fasta	Enterobacter hormaechei	Same Species	1	0.999906	0.0467229	Enterobacter_hormaechei_ERR4280179_plasmid_AA739	Enterobacter_hormaechei_ERR4280181_plasmid_AA739	0
IMP	Z	2	AC	3	indirect	-102	hospital	ERR4280172_filtered.fasta	Enterobacter cloacae	ERR4280181_filtered.fasta	Enterobacter hormaechei	Different Species
IMP	Z	2	AC	3	indirect	-102	hospital	ERR4280179_filtered.fasta	Enterobacter hormaechei	ERR4280181_filtered.fasta	Enterobacter hormaechei	Same Species	1	0.999906	0.0467229	Enterobacter_hormaechei_ERR4280179_plasmid_AB040	Enterobacter_hormaechei_ERR4280181_plasmid_AB040	0
IMP	Z	2	AC	3	indirect	-102	hospital	ERR4280179_filtered.fasta	Enterobacter hormaechei	ERR4280181_filtered.fasta	Enterobacter hormaechei	Same Species	1	0.999906	0.0467229	Enterobacter_hormaechei_ERR4280179_plasmid_AD996	Enterobacter_hormaechei_ERR4280181_plasmid_AD996	0
IMP	Z	2	AC	3	indirect	-102	hospital	ERR4280179_filtered.fasta	Enterobacter hormaechei	ERR4280181_filtered.fasta	Enterobacter hormaechei	Same Species	1	0.999906	0.0467229	Enterobacter_hormaechei_ERR4280179_plasmid_AA523	Enterobacter_hormaechei_ERR4280181_plasmid_AA523	2
IMP	Z	2	AC	3	indirect	-102	hospital	ERR4280179_filtered.fasta	Enterobacter hormaechei	ERR4280181_filtered.fasta	Enterobacter hormaechei	Same Species	1	0.999906	0.0467229	Enterobacter_hormaechei_ERR4280179_plasmid_AA739	Enterobacter_hormaechei_ERR4280181_plasmid_AA739	0
IMP	Z	2	AC	4	indirect	-102	ward	ERR4280172_filtered.fasta	Enterobacter cloacae	ERR4280181_filtered.fasta	Enterobacter hormaechei	Different Species
IMP	Z	2	AC	4	indirect	-102	ward	ERR4280179_filtered.fasta	Enterobacter hormaechei	ERR4280181_filtered.fasta	Enterobacter hormaechei	Same Species	1	0.999906	0.0467229	Enterobacter_hormaechei_ERR4280179_plasmid_AB040	Enterobacter_hormaechei_ERR4280181_plasmid_AB040	0
IMP	Z	2	AC	4	indirect	-102	ward	ERR4280179_filtered.fasta	Enterobacter hormaechei	ERR4280181_filtered.fasta	Enterobacter hormaechei	Same Species	1	0.999906	0.0467229	Enterobacter_hormaechei_ERR4280179_plasmid_AD996	Enterobacter_hormaechei_ERR4280181_plasmid_AD996	0
IMP	Z	2	AC	4	indirect	-102	ward	ERR4280179_filtered.fasta	Enterobacter hormaechei	ERR4280181_filtered.fasta	Enterobacter hormaechei	Same Species	1	0.999906	0.0467229	Enterobacter_hormaechei_ERR4280179_plasmid_AA523	Enterobacter_hormaechei_ERR4280181_plasmid_AA523	2
IMP	Z	2	AC	4	indirect	-102	ward	ERR4280179_filtered.fasta	Enterobacter hormaechei	ERR4280181_filtered.fasta	Enterobacter hormaechei	Same Species	1	0.999906	0.0467229	Enterobacter_hormaechei_ERR4280179_plasmid_AA739	Enterobacter_hormaechei_ERR4280181_plasmid_AA739	0
IMP	Z	2	AC	5	indirect	-103	ward	ERR4280172_filtered.fasta	Enterobacter cloacae	ERR4280181_filtered.fasta	Enterobacter hormaechei	Different Species
IMP	Z	2	AC	5	indirect	-103	ward	ERR4280179_filtered.fasta	Enterobacter hormaechei	ERR4280181_filtered.fasta	Enterobacter hormaechei	Same Species	1	0.999906	0.0467229	Enterobacter_hormaechei_ERR4280179_plasmid_AB040	Enterobacter_hormaechei_ERR4280181_plasmid_AB040	0
IMP	Z	2	AC	5	indirect	-103	ward	ERR4280179_filtered.fasta	Enterobacter hormaechei	ERR4280181_filtered.fasta	Enterobacter hormaechei	Same Species	1	0.999906	0.0467229	Enterobacter_hormaechei_ERR4280179_plasmid_AD996	Enterobacter_hormaechei_ERR4280181_plasmid_AD996	0
IMP	Z	2	AC	5	indirect	-103	ward	ERR4280179_filtered.fasta	Enterobacter hormaechei	ERR4280181_filtered.fasta	Enterobacter hormaechei	Same Species	1	0.999906	0.0467229	Enterobacter_hormaechei_ERR4280179_plasmid_AA523	Enterobacter_hormaechei_ERR4280181_plasmid_AA523	2
IMP	Z	2	AC	5	indirect	-103	ward	ERR4280179_filtered.fasta	Enterobacter hormaechei	ERR4280181_filtered.fasta	Enterobacter hormaechei	Same Species	1	0.999906	0.0467229	Enterobacter_hormaechei_ERR4280179_plasmid_AA739	Enterobacter_hormaechei_ERR4280181_plasmid_AA739	0
IMP	Z	2	AC	6	indirect	-104	hospital	ERR4280172_filtered.fasta	Enterobacter cloacae	ERR4280181_filtered.fasta	Enterobacter hormaechei	Different Species
IMP	Z	2	AC	6	indirect	-104	hospital	ERR4280179_filtered.fasta	Enterobacter hormaechei	ERR4280181_filtered.fasta	Enterobacter hormaechei	Same Species	1	0.999906	0.0467229	Enterobacter_hormaechei_ERR4280179_plasmid_AB040	Enterobacter_hormaechei_ERR4280181_plasmid_AB040	0
IMP	Z	2	AC	6	indirect	-104	hospital	ERR4280179_filtered.fasta	Enterobacter hormaechei	ERR4280181_filtered.fasta	Enterobacter hormaechei	Same Species	1	0.999906	0.0467229	Enterobacter_hormaechei_ERR4280179_plasmid_AD996	Enterobacter_hormaechei_ERR4280181_plasmid_AD996	0
IMP	Z	2	AC	6	indirect	-104	hospital	ERR4280179_filtered.fasta	Enterobacter hormaechei	ERR4280181_filtered.fasta	Enterobacter hormaechei	Same Species	1	0.999906	0.0467229	Enterobacter_hormaechei_ERR4280179_plasmid_AA523	Enterobacter_hormaechei_ERR4280181_plasmid_AA523	2
IMP	Z	2	AC	6	indirect	-104	hospital	ERR4280179_filtered.fasta	Enterobacter hormaechei	ERR4280181_filtered.fasta	Enterobacter hormaechei	Same Species	1	0.999906	0.0467229	Enterobacter_hormaechei_ERR4280179_plasmid_AA739	Enterobacter_hormaechei_ERR4280181_plasmid_AA739	0
IMP	Z	2	AC	7	indirect	-120	hospital	ERR4280172_filtered.fasta	Enterobacter cloacae	ERR4280181_filtered.fasta	Enterobacter hormaechei	Different Species
IMP	Z	2	AC	7	indirect	-120	hospital	ERR4280179_filtered.fasta	Enterobacter hormaechei	ERR4280181_filtered.fasta	Enterobacter hormaechei	Same Species	1	0.999906	0.0467229	Enterobacter_hormaechei_ERR4280179_plasmid_AB040	Enterobacter_hormaechei_ERR4280181_plasmid_AB040	0
IMP	Z	2	AC	7	indirect	-120	hospital	ERR4280179_filtered.fasta	Enterobacter hormaechei	ERR4280181_filtered.fasta	Enterobacter hormaechei	Same Species	1	0.999906	0.0467229	Enterobacter_hormaechei_ERR4280179_plasmid_AD996	Enterobacter_hormaechei_ERR4280181_plasmid_AD996	0
IMP	Z	2	AC	7	indirect	-120	hospital	ERR4280179_filtered.fasta	Enterobacter hormaechei	ERR4280181_filtered.fasta	Enterobacter hormaechei	Same Species	1	0.999906	0.0467229	Enterobacter_hormaechei_ERR4280179_plasmid_AA523	Enterobacter_hormaechei_ERR4280181_plasmid_AA523	2
IMP	Z	2	AC	7	indirect	-120	hospital	ERR4280179_filtered.fasta	Enterobacter hormaechei	ERR4280181_filtered.fasta	Enterobacter hormaechei	Same Species	1	0.999906	0.0467229	Enterobacter_hormaechei_ERR4280179_plasmid_AA739	Enterobacter_hormaechei_ERR4280181_plasmid_AA739	0
IMP	Z	2	AC	8	indirect	-121	hospital	ERR4280172_filtered.fasta	Enterobacter cloacae	ERR4280181_filtered.fasta	Enterobacter hormaechei	Different Species
IMP	Z	2	AC	8	indirect	-121	hospital	ERR4280179_filtered.fasta	Enterobacter hormaechei	ERR4280181_filtered.fasta	Enterobacter hormaechei	Same Species	1	0.999906	0.0467229	Enterobacter_hormaechei_ERR4280179_plasmid_AB040	Enterobacter_hormaechei_ERR4280181_plasmid_AB040	0
IMP	Z	2	AC	8	indirect	-121	hospital	ERR4280179_filtered.fasta	Enterobacter hormaechei	ERR4280181_filtered.fasta	Enterobacter hormaechei	Same Species	1	0.999906	0.0467229	Enterobacter_hormaechei_ERR4280179_plasmid_AD996	Enterobacter_hormaechei_ERR4280181_plasmid_AD996	0
IMP	Z	2	AC	8	indirect	-121	hospital	ERR4280179_filtered.fasta	Enterobacter hormaechei	ERR4280181_filtered.fasta	Enterobacter hormaechei	Same Species	1	0.999906	0.0467229	Enterobacter_hormaechei_ERR4280179_plasmid_AA523	Enterobacter_hormaechei_ERR4280181_plasmid_AA523	2
IMP	Z	2	AC	8	indirect	-121	hospital	ERR4280179_filtered.fasta	Enterobacter hormaechei	ERR4280181_filtered.fasta	Enterobacter hormaechei	Same Species	1	0.999906	0.0467229	Enterobacter_hormaechei_ERR4280179_plasmid_AA739	Enterobacter_hormaechei_ERR4280181_plasmid_AA739	0
IMP	Z	2	AC	9	indirect	-121	hospital	ERR4280172_filtered.fasta	Enterobacter cloacae	ERR4280181_filtered.fasta	Enterobacter hormaechei	Different Species
IMP	Z	2	AC	9	indirect	-121	hospital	ERR4280179_filtered.fasta	Enterobacter hormaechei	ERR4280181_filtered.fasta	Enterobacter hormaechei	Same Species	1	0.999906	0.0467229	Enterobacter_hormaechei_ERR4280179_plasmid_AB040	Enterobacter_hormaechei_ERR4280181_plasmid_AB040	0
IMP	Z	2	AC	9	indirect	-121	hospital	ERR4280179_filtered.fasta	Enterobacter hormaechei	ERR4280181_filtered.fasta	Enterobacter hormaechei	Same Species	1	0.999906	0.0467229	Enterobacter_hormaechei_ERR4280179_plasmid_AD996	Enterobacter_hormaechei_ERR4280181_plasmid_AD996	0
IMP	Z	2	AC	9	indirect	-121	hospital	ERR4280179_filtered.fasta	Enterobacter hormaechei	ERR4280181_filtered.fasta	Enterobacter hormaechei	Same Species	1	0.999906	0.0467229	Enterobacter_hormaechei_ERR4280179_plasmid_AA523	Enterobacter_hormaechei_ERR4280181_plasmid_AA523	2
IMP	Z	2	AC	9	indirect	-121	hospital	ERR4280179_filtered.fasta	Enterobacter hormaechei	ERR4280181_filtered.fasta	Enterobacter hormaechei	Same Species	1	0.999906	0.0467229	Enterobacter_hormaechei_ERR4280179_plasmid_AA739	Enterobacter_hormaechei_ERR4280181_plasmid_AA739	0
IMP	Z	2	AC	10	indirect	-122	hospital	ERR4280172_filtered.fasta	Enterobacter cloacae	ERR4280181_filtered.fasta	Enterobacter hormaechei	Different Species
IMP	Z	2	AC	10	indirect	-122	hospital	ERR4280179_filtered.fasta	Enterobacter hormaechei	ERR4280181_filtered.fasta	Enterobacter hormaechei	Same Species	1	0.999906	0.0467229	Enterobacter_hormaechei_ERR4280179_plasmid_AB040	Enterobacter_hormaechei_ERR4280181_plasmid_AB040	0
IMP	Z	2	AC	10	indirect	-122	hospital	ERR4280179_filtered.fasta	Enterobacter hormaechei	ERR4280181_filtered.fasta	Enterobacter hormaechei	Same Species	1	0.999906	0.0467229	Enterobacter_hormaechei_ERR4280179_plasmid_AD996	Enterobacter_hormaechei_ERR4280181_plasmid_AD996	0
IMP	Z	2	AC	10	indirect	-122	hospital	ERR4280179_filtered.fasta	Enterobacter hormaechei	ERR4280181_filtered.fasta	Enterobacter hormaechei	Same Species	1	0.999906	0.0467229	Enterobacter_hormaechei_ERR4280179_plasmid_AA523	Enterobacter_hormaechei_ERR4280181_plasmid_AA523	2
IMP	Z	2	AC	10	indirect	-122	hospital	ERR4280179_filtered.fasta	Enterobacter hormaechei	ERR4280181_filtered.fasta	Enterobacter hormaechei	Same Species	1	0.999906	0.0467229	Enterobacter_hormaechei_ERR4280179_plasmid_AA739	Enterobacter_hormaechei_ERR4280181_plasmid_AA739	0
IMP	Z	2	AC	11	indirect	-134	hospital	ERR4280172_filtered.fasta	Enterobacter cloacae	ERR4280181_filtered.fasta	Enterobacter hormaechei	Different Species
IMP	Z	2	AC	11	indirect	-134	hospital	ERR4280179_filtered.fasta	Enterobacter hormaechei	ERR4280181_filtered.fasta	Enterobacter hormaechei	Same Species	1	0.999906	0.0467229	Enterobacter_hormaechei_ERR4280179_plasmid_AB040	Enterobacter_hormaechei_ERR4280181_plasmid_AB040	0
IMP	Z	2	AC	11	indirect	-134	hospital	ERR4280179_filtered.fasta	Enterobacter hormaechei	ERR4280181_filtered.fasta	Enterobacter hormaechei	Same Species	1	0.999906	0.0467229	Enterobacter_hormaechei_ERR4280179_plasmid_AD996	Enterobacter_hormaechei_ERR4280181_plasmid_AD996	0
IMP	Z	2	AC	11	indirect	-134	hospital	ERR4280179_filtered.fasta	Enterobacter hormaechei	ERR4280181_filtered.fasta	Enterobacter hormaechei	Same Species	1	0.999906	0.0467229	Enterobacter_hormaechei_ERR4280179_plasmid_AA523	Enterobacter_hormaechei_ERR4280181_plasmid_AA523	2
IMP	Z	2	AC	11	indirect	-134	hospital	ERR4280179_filtered.fasta	Enterobacter hormaechei	ERR4280181_filtered.fasta	Enterobacter hormaechei	Same Species	1	0.999906	0.0467229	Enterobacter_hormaechei_ERR4280179_plasmid_AA739	Enterobacter_hormaechei_ERR4280181_plasmid_AA739	0
IMP	Z	2	AD	1	indirect	-137	hospital	ERR4280172_filtered.fasta	Enterobacter cloacae	ERR4280197_filtered.fasta	Escherichia coli	Different Species				Enterobacter_cloacae_ERR4280172_plasmid_AA739	Escherichia_coli_ERR4280197_plasmid_AA739	1
IMP	Z	2	AD	1	indirect	-137	hospital	ERR4280179_filtered.fasta	Enterobacter hormaechei	ERR4280197_filtered.fasta	Escherichia coli	Different Species				Enterobacter_hormaechei_ERR4280179_plasmid_AA739	Escherichia_coli_ERR4280197_plasmid_AA739	1
IMP	Z	2	AF	2	indirect	-116	building	ERR4280172_filtered.fasta	Enterobacter cloacae	ERR4280178_filtered.fasta	Enterobacter ludwigii	Different Species
IMP	Z	2	AF	2	indirect	-116	building	ERR4280179_filtered.fasta	Enterobacter hormaechei	ERR4280178_filtered.fasta	Enterobacter ludwigii	Different Species				Enterobacter_hormaechei_ERR4280179_plasmid_AA739	Enterobacter_ludwigii_ERR4280178_plasmid_AA739	1
IMP	Z	2	AF	4	indirect	-176	building	ERR4280172_filtered.fasta	Enterobacter cloacae	ERR4280178_filtered.fasta	Enterobacter ludwigii	Different Species
IMP	Z	2	AF	4	indirect	-176	building	ERR4280179_filtered.fasta	Enterobacter hormaechei	ERR4280178_filtered.fasta	Enterobacter ludwigii	Different Species				Enterobacter_hormaechei_ERR4280179_plasmid_AA739	Enterobacter_ludwigii_ERR4280178_plasmid_AA739	1
IMP	Z	2	AG	1	indirect	-195	hospital	ERR4280172_filtered.fasta	Enterobacter cloacae	ERR4280199_filtered.fasta	Enterobacter hormaechei	Different Species				Enterobacter_cloacae_ERR4280172_plasmid_AB040	Enterobacter_hormaechei_ERR4280199_plasmid_AB040	0
IMP	Z	2	AG	1	indirect	-195	hospital	ERR4280179_filtered.fasta	Enterobacter hormaechei	ERR4280199_filtered.fasta	Enterobacter hormaechei	Same Species	143297	0.999832	0.761817	Enterobacter_hormaechei_ERR4280179_plasmid_AA739	Enterobacter_hormaechei_ERR4280199_plasmid_AA739	0
IMP	Z	2	AG	2	indirect	-196	ward	ERR4280172_filtered.fasta	Enterobacter cloacae	ERR4280199_filtered.fasta	Enterobacter hormaechei	Different Species				Enterobacter_cloacae_ERR4280172_plasmid_AB040	Enterobacter_hormaechei_ERR4280199_plasmid_AB040	0
IMP	Z	2	AG	2	indirect	-196	ward	ERR4280179_filtered.fasta	Enterobacter hormaechei	ERR4280199_filtered.fasta	Enterobacter hormaechei	Same Species	143297	0.999832	0.761817	Enterobacter_hormaechei_ERR4280179_plasmid_AA739	Enterobacter_hormaechei_ERR4280199_plasmid_AA739	0
IMP	Z	2	AG	3	indirect	-200	hospital	ERR4280172_filtered.fasta	Enterobacter cloacae	ERR4280199_filtered.fasta	Enterobacter hormaechei	Different Species				Enterobacter_cloacae_ERR4280172_plasmid_AB040	Enterobacter_hormaechei_ERR4280199_plasmid_AB040	0
IMP	Z	2	AG	3	indirect	-200	hospital	ERR4280179_filtered.fasta	Enterobacter hormaechei	ERR4280199_filtered.fasta	Enterobacter hormaechei	Same Species	143297	0.999832	0.761817	Enterobacter_hormaechei_ERR4280179_plasmid_AA739	Enterobacter_hormaechei_ERR4280199_plasmid_AA739	0
IMP	Z	2	AG	4	indirect	-200	ward	ERR4280172_filtered.fasta	Enterobacter cloacae	ERR4280199_filtered.fasta	Enterobacter hormaechei	Different Species				Enterobacter_cloacae_ERR4280172_plasmid_AB040	Enterobacter_hormaechei_ERR4280199_plasmid_AB040	0
IMP	Z	2	AG	4	indirect	-200	ward	ERR4280179_filtered.fasta	Enterobacter hormaechei	ERR4280199_filtered.fasta	Enterobacter hormaechei	Same Species	143297	0.999832	0.761817	Enterobacter_hormaechei_ERR4280179_plasmid_AA739	Enterobacter_hormaechei_ERR4280199_plasmid_AA739	0
IMP	Z	2	AG	5	indirect	-201	hospital	ERR4280172_filtered.fasta	Enterobacter cloacae	ERR4280199_filtered.fasta	Enterobacter hormaechei	Different Species				Enterobacter_cloacae_ERR4280172_plasmid_AB040	Enterobacter_hormaechei_ERR4280199_plasmid_AB040	0
IMP	Z	2	AG	5	indirect	-201	hospital	ERR4280179_filtered.fasta	Enterobacter hormaechei	ERR4280199_filtered.fasta	Enterobacter hormaechei	Same Species	143297	0.999832	0.761817	Enterobacter_hormaechei_ERR4280179_plasmid_AA739	Enterobacter_hormaechei_ERR4280199_plasmid_AA739	0
IMP	Z	2	AH	1	indirect	-288	building	ERR4280172_filtered.fasta	Enterobacter cloacae	ERR4280174_filtered.fasta	Klebsiella pneumoniae	Different Species
IMP	Z	2	AH	1	indirect	-288	building	ERR4280179_filtered.fasta	Enterobacter hormaechei	ERR4280174_filtered.fasta	Klebsiella pneumoniae	Different Species				Enterobacter_hormaechei_ERR4280179_plasmid_AA739	Klebsiella_pneumoniae_ERR4280174_plasmid_AA739	1
IMP	Z	2	AH	2	indirect	-274	building	ERR4280172_filtered.fasta	Enterobacter cloacae	ERR4280174_filtered.fasta	Klebsiella pneumoniae	Different Species
IMP	Z	2	AH	2	indirect	-274	building	ERR4280179_filtered.fasta	Enterobacter hormaechei	ERR4280174_filtered.fasta	Klebsiella pneumoniae	Different Species				Enterobacter_hormaechei_ERR4280179_plasmid_AA739	Klebsiella_pneumoniae_ERR4280174_plasmid_AA739	1
IMP	Z	2	AH	3	indirect	-123	building	ERR4280172_filtered.fasta	Enterobacter cloacae	ERR4280174_filtered.fasta	Klebsiella pneumoniae	Different Species
IMP	Z	2	AH	3	indirect	-123	building	ERR4280179_filtered.fasta	Enterobacter hormaechei	ERR4280174_filtered.fasta	Klebsiella pneumoniae	Different Species				Enterobacter_hormaechei_ERR4280179_plasmid_AA739	Klebsiella_pneumoniae_ERR4280174_plasmid_AA739	1
IMP	Z	2	AH	4	indirect	-198	building	ERR4280172_filtered.fasta	Enterobacter cloacae	ERR4280174_filtered.fasta	Klebsiella pneumoniae	Different Species
IMP	Z	2	AH	4	indirect	-198	building	ERR4280179_filtered.fasta	Enterobacter hormaechei	ERR4280174_filtered.fasta	Klebsiella pneumoniae	Different Species				Enterobacter_hormaechei_ERR4280179_plasmid_AA739	Klebsiella_pneumoniae_ERR4280174_plasmid_AA739	1
IMP	Z	2	AH	5	indirect	-201	ward	ERR4280172_filtered.fasta	Enterobacter cloacae	ERR4280174_filtered.fasta	Klebsiella pneumoniae	Different Species
IMP	Z	2	AH	5	indirect	-201	ward	ERR4280179_filtered.fasta	Enterobacter hormaechei	ERR4280174_filtered.fasta	Klebsiella pneumoniae	Different Species				Enterobacter_hormaechei_ERR4280179_plasmid_AA739	Klebsiella_pneumoniae_ERR4280174_plasmid_AA739	1
IMP	Z	2	AI	1	indirect	-207	hospital	ERR4280172_filtered.fasta	Enterobacter cloacae	ERR4280202_filtered.fasta	Enterobacter hormaechei	Different Species				Enterobacter_cloacae_ERR4280172_plasmid_AB040	Enterobacter_hormaechei_ERR4280202_plasmid_AB040	0
IMP	Z	2	AI	1	indirect	-207	hospital	ERR4280179_filtered.fasta	Enterobacter hormaechei	ERR4280202_filtered.fasta	Enterobacter hormaechei	Same Species	27570	0.999853	0.585972	Enterobacter_hormaechei_ERR4280179_plasmid_AA739	Enterobacter_hormaechei_ERR4280202_plasmid_AA739	2
IMP	Z	2	AI	2	indirect	-208	building	ERR4280172_filtered.fasta	Enterobacter cloacae	ERR4280202_filtered.fasta	Enterobacter hormaechei	Different Species				Enterobacter_cloacae_ERR4280172_plasmid_AB040	Enterobacter_hormaechei_ERR4280202_plasmid_AB040	0
IMP	Z	2	AI	2	indirect	-208	building	ERR4280179_filtered.fasta	Enterobacter hormaechei	ERR4280202_filtered.fasta	Enterobacter hormaechei	Same Species	27570	0.999853	0.585972	Enterobacter_hormaechei_ERR4280179_plasmid_AA739	Enterobacter_hormaechei_ERR4280202_plasmid_AA739	2
IMP	Z	2	AI	3	indirect	-208	hospital	ERR4280172_filtered.fasta	Enterobacter cloacae	ERR4280202_filtered.fasta	Enterobacter hormaechei	Different Species				Enterobacter_cloacae_ERR4280172_plasmid_AB040	Enterobacter_hormaechei_ERR4280202_plasmid_AB040	0
IMP	Z	2	AI	3	indirect	-208	hospital	ERR4280179_filtered.fasta	Enterobacter hormaechei	ERR4280202_filtered.fasta	Enterobacter hormaechei	Same Species	27570	0.999853	0.585972	Enterobacter_hormaechei_ERR4280179_plasmid_AA739	Enterobacter_hormaechei_ERR4280202_plasmid_AA739	2
IMP	Z	2	AI	4	indirect	-209	building	ERR4280172_filtered.fasta	Enterobacter cloacae	ERR4280202_filtered.fasta	Enterobacter hormaechei	Different Species				Enterobacter_cloacae_ERR4280172_plasmid_AB040	Enterobacter_hormaechei_ERR4280202_plasmid_AB040	0
IMP	Z	2	AI	4	indirect	-209	building	ERR4280179_filtered.fasta	Enterobacter hormaechei	ERR4280202_filtered.fasta	Enterobacter hormaechei	Same Species	27570	0.999853	0.585972	Enterobacter_hormaechei_ERR4280179_plasmid_AA739	Enterobacter_hormaechei_ERR4280202_plasmid_AA739	2
IMP	Z	2	AI	5	indirect	-217	building	ERR4280172_filtered.fasta	Enterobacter cloacae	ERR4280202_filtered.fasta	Enterobacter hormaechei	Different Species				Enterobacter_cloacae_ERR4280172_plasmid_AB040	Enterobacter_hormaechei_ERR4280202_plasmid_AB040	0
IMP	Z	2	AI	5	indirect	-217	building	ERR4280179_filtered.fasta	Enterobacter hormaechei	ERR4280202_filtered.fasta	Enterobacter hormaechei	Same Species	27570	0.999853	0.585972	Enterobacter_hormaechei_ERR4280179_plasmid_AA739	Enterobacter_hormaechei_ERR4280202_plasmid_AA739	2
IMP	Z	2	AI	6	indirect	-223	building	ERR4280172_filtered.fasta	Enterobacter cloacae	ERR4280202_filtered.fasta	Enterobacter hormaechei	Different Species				Enterobacter_cloacae_ERR4280172_plasmid_AB040	Enterobacter_hormaechei_ERR4280202_plasmid_AB040	0
IMP	Z	2	AI	6	indirect	-223	building	ERR4280179_filtered.fasta	Enterobacter hormaechei	ERR4280202_filtered.fasta	Enterobacter hormaechei	Same Species	27570	0.999853	0.585972	Enterobacter_hormaechei_ERR4280179_plasmid_AA739	Enterobacter_hormaechei_ERR4280202_plasmid_AA739	2
IMP	Z	2	AJ	1	indirect	-223	hospital	ERR4280172_filtered.fasta	Enterobacter cloacae	ERR4280203_filtered.fasta	Enterobacter hormaechei	Different Species				Enterobacter_cloacae_ERR4280172_plasmid_AB040	Enterobacter_hormaechei_ERR4280203_plasmid_AB040	2
IMP	Z	2	AJ	1	indirect	-223	hospital	ERR4280179_filtered.fasta	Enterobacter hormaechei	ERR4280203_filtered.fasta	Enterobacter hormaechei	Same Species	27570	0.999889	0.586173	Enterobacter_hormaechei_ERR4280179_plasmid_AA739	Enterobacter_hormaechei_ERR4280203_plasmid_AA739	2
IMP	Z	2	AK	10	indirect	-234	hospital	ERR4280172_filtered.fasta	Enterobacter cloacae	ERR4280153_filtered.fasta	Klebsiella pneumoniae	Different Species
IMP	Z	2	AK	10	indirect	-234	hospital	ERR4280179_filtered.fasta	Enterobacter hormaechei	ERR4280153_filtered.fasta	Klebsiella pneumoniae	Different Species
IMP	Z	2	AK	11	indirect	-173	building	ERR4280172_filtered.fasta	Enterobacter cloacae	ERR4280153_filtered.fasta	Klebsiella pneumoniae	Different Species
IMP	Z	2	AK	11	indirect	-173	building	ERR4280179_filtered.fasta	Enterobacter hormaechei	ERR4280153_filtered.fasta	Klebsiella pneumoniae	Different Species
IMP	Z	2	AK	12	indirect	-142	building	ERR4280172_filtered.fasta	Enterobacter cloacae	ERR4280153_filtered.fasta	Klebsiella pneumoniae	Different Species
IMP	Z	2	AK	12	indirect	-142	building	ERR4280179_filtered.fasta	Enterobacter hormaechei	ERR4280153_filtered.fasta	Klebsiella pneumoniae	Different Species
IMP	Z	2	AL	1	indirect	-212	hospital	ERR4280172_filtered.fasta	Enterobacter cloacae	ERR4280177_filtered.fasta	Enterobacter hormaechei	Different Species
IMP	Z	2	AL	1	indirect	-212	hospital	ERR4280179_filtered.fasta	Enterobacter hormaechei	ERR4280177_filtered.fasta	Enterobacter hormaechei	Same Species	117753	0.999884	0.721958
IMP	Z	2	AL	2	indirect	-217	hospital	ERR4280172_filtered.fasta	Enterobacter cloacae	ERR4280177_filtered.fasta	Enterobacter hormaechei	Different Species
IMP	Z	2	AL	2	indirect	-217	hospital	ERR4280179_filtered.fasta	Enterobacter hormaechei	ERR4280177_filtered.fasta	Enterobacter hormaechei	Same Species	117753	0.999884	0.721958
IMP	Z	2	AL	3	indirect	-217	hospital	ERR4280172_filtered.fasta	Enterobacter cloacae	ERR4280177_filtered.fasta	Enterobacter hormaechei	Different Species
IMP	Z	2	AL	3	indirect	-217	hospital	ERR4280179_filtered.fasta	Enterobacter hormaechei	ERR4280177_filtered.fasta	Enterobacter hormaechei	Same Species	117753	0.999884	0.721958
IMP	Z	2	AL	4	indirect	-218	hospital	ERR4280172_filtered.fasta	Enterobacter cloacae	ERR4280177_filtered.fasta	Enterobacter hormaechei	Different Species
IMP	Z	2	AL	4	indirect	-218	hospital	ERR4280179_filtered.fasta	Enterobacter hormaechei	ERR4280177_filtered.fasta	Enterobacter hormaechei	Same Species	117753	0.999884	0.721958
IMP	Z	2	AL	5	indirect	-227	hospital	ERR4280172_filtered.fasta	Enterobacter cloacae	ERR4280177_filtered.fasta	Enterobacter hormaechei	Different Species
IMP	Z	2	AL	5	indirect	-227	hospital	ERR4280179_filtered.fasta	Enterobacter hormaechei	ERR4280177_filtered.fasta	Enterobacter hormaechei	Same Species	117753	0.999884	0.721958
IMP	Z	2	AL	6	indirect	-227	hospital	ERR4280172_filtered.fasta	Enterobacter cloacae	ERR4280177_filtered.fasta	Enterobacter hormaechei	Different Species
IMP	Z	2	AL	6	indirect	-227	hospital	ERR4280179_filtered.fasta	Enterobacter hormaechei	ERR4280177_filtered.fasta	Enterobacter hormaechei	Same Species	117753	0.999884	0.721958
IMP	Z	2	AL	7	indirect	-228	hospital	ERR4280172_filtered.fasta	Enterobacter cloacae	ERR4280177_filtered.fasta	Enterobacter hormaechei	Different Species
IMP	Z	2	AL	7	indirect	-228	hospital	ERR4280179_filtered.fasta	Enterobacter hormaechei	ERR4280177_filtered.fasta	Enterobacter hormaechei	Same Species	117753	0.999884	0.721958
IMP	Z	2	AL	8	indirect	-230	hospital	ERR4280172_filtered.fasta	Enterobacter cloacae	ERR4280177_filtered.fasta	Enterobacter hormaechei	Different Species
IMP	Z	2	AL	8	indirect	-230	hospital	ERR4280179_filtered.fasta	Enterobacter hormaechei	ERR4280177_filtered.fasta	Enterobacter hormaechei	Same Species	117753	0.999884	0.721958
IMP	Z	2	AL	9	indirect	-230	hospital	ERR4280172_filtered.fasta	Enterobacter cloacae	ERR4280177_filtered.fasta	Enterobacter hormaechei	Different Species
IMP	Z	2	AL	9	indirect	-230	hospital	ERR4280179_filtered.fasta	Enterobacter hormaechei	ERR4280177_filtered.fasta	Enterobacter hormaechei	Same Species	117753	0.999884	0.721958
IMP	Z	2	AL	10	indirect	-231	hospital	ERR4280172_filtered.fasta	Enterobacter cloacae	ERR4280177_filtered.fasta	Enterobacter hormaechei	Different Species
IMP	Z	2	AL	10	indirect	-231	hospital	ERR4280179_filtered.fasta	Enterobacter hormaechei	ERR4280177_filtered.fasta	Enterobacter hormaechei	Same Species	117753	0.999884	0.721958
IMP	Z	2	AL	11	indirect	-233	hospital	ERR4280172_filtered.fasta	Enterobacter cloacae	ERR4280177_filtered.fasta	Enterobacter hormaechei	Different Species
IMP	Z	2	AL	11	indirect	-233	hospital	ERR4280179_filtered.fasta	Enterobacter hormaechei	ERR4280177_filtered.fasta	Enterobacter hormaechei	Same Species	117753	0.999884	0.721958
IMP	Z	2	AM	1	indirect	-72	hospital	ERR4280172_filtered.fasta	Enterobacter cloacae	ERR4280182_filtered.fasta	Enterobacter hormaechei	Different Species				Enterobacter_cloacae_ERR4280172_plasmid_AB040	Enterobacter_hormaechei_ERR4280182_plasmid_AB040	0
IMP	Z	2	AM	1	indirect	-72	hospital	ERR4280179_filtered.fasta	Enterobacter hormaechei	ERR4280182_filtered.fasta	Enterobacter hormaechei	Same Species	117753	0.999928	0.722433
IMP	Z	2	AM	2	indirect	-167	hospital	ERR4280172_filtered.fasta	Enterobacter cloacae	ERR4280182_filtered.fasta	Enterobacter hormaechei	Different Species				Enterobacter_cloacae_ERR4280172_plasmid_AB040	Enterobacter_hormaechei_ERR4280182_plasmid_AB040	0
IMP	Z	2	AM	2	indirect	-167	hospital	ERR4280179_filtered.fasta	Enterobacter hormaechei	ERR4280182_filtered.fasta	Enterobacter hormaechei	Same Species	117753	0.999928	0.722433
IMP	Z	2	AM	3	indirect	-230	hospital	ERR4280172_filtered.fasta	Enterobacter cloacae	ERR4280182_filtered.fasta	Enterobacter hormaechei	Different Species				Enterobacter_cloacae_ERR4280172_plasmid_AB040	Enterobacter_hormaechei_ERR4280182_plasmid_AB040	0
IMP	Z	2	AM	3	indirect	-230	hospital	ERR4280179_filtered.fasta	Enterobacter hormaechei	ERR4280182_filtered.fasta	Enterobacter hormaechei	Same Species	117753	0.999928	0.722433
IMP	Z	2	AM	4	indirect	-233	hospital	ERR4280172_filtered.fasta	Enterobacter cloacae	ERR4280182_filtered.fasta	Enterobacter hormaechei	Different Species				Enterobacter_cloacae_ERR4280172_plasmid_AB040	Enterobacter_hormaechei_ERR4280182_plasmid_AB040	0
IMP	Z	2	AM	4	indirect	-233	hospital	ERR4280179_filtered.fasta	Enterobacter hormaechei	ERR4280182_filtered.fasta	Enterobacter hormaechei	Same Species	117753	0.999928	0.722433
IMP	Z	2	AM	5	indirect	-240	hospital	ERR4280172_filtered.fasta	Enterobacter cloacae	ERR4280182_filtered.fasta	Enterobacter hormaechei	Different Species				Enterobacter_cloacae_ERR4280172_plasmid_AB040	Enterobacter_hormaechei_ERR4280182_plasmid_AB040	0
IMP	Z	2	AM	5	indirect	-240	hospital	ERR4280179_filtered.fasta	Enterobacter hormaechei	ERR4280182_filtered.fasta	Enterobacter hormaechei	Same Species	117753	0.999928	0.722433
IMP	Z	2	AM	6	indirect	-245	hospital	ERR4280172_filtered.fasta	Enterobacter cloacae	ERR4280182_filtered.fasta	Enterobacter hormaechei	Different Species				Enterobacter_cloacae_ERR4280172_plasmid_AB040	Enterobacter_hormaechei_ERR4280182_plasmid_AB040	0
IMP	Z	2	AM	6	indirect	-245	hospital	ERR4280179_filtered.fasta	Enterobacter hormaechei	ERR4280182_filtered.fasta	Enterobacter hormaechei	Same Species	117753	0.999928	0.722433
IMP	Z	2	AM	7	indirect	-245	hospital	ERR4280172_filtered.fasta	Enterobacter cloacae	ERR4280182_filtered.fasta	Enterobacter hormaechei	Different Species				Enterobacter_cloacae_ERR4280172_plasmid_AB040	Enterobacter_hormaechei_ERR4280182_plasmid_AB040	0
IMP	Z	2	AM	7	indirect	-245	hospital	ERR4280179_filtered.fasta	Enterobacter hormaechei	ERR4280182_filtered.fasta	Enterobacter hormaechei	Same Species	117753	0.999928	0.722433
IMP	Z	2	AM	8	indirect	-246	hospital	ERR4280172_filtered.fasta	Enterobacter cloacae	ERR4280182_filtered.fasta	Enterobacter hormaechei	Different Species				Enterobacter_cloacae_ERR4280172_plasmid_AB040	Enterobacter_hormaechei_ERR4280182_plasmid_AB040	0
IMP	Z	2	AM	8	indirect	-246	hospital	ERR4280179_filtered.fasta	Enterobacter hormaechei	ERR4280182_filtered.fasta	Enterobacter hormaechei	Same Species	117753	0.999928	0.722433
IMP	Z	2	AM	9	indirect	-250	hospital	ERR4280172_filtered.fasta	Enterobacter cloacae	ERR4280182_filtered.fasta	Enterobacter hormaechei	Different Species				Enterobacter_cloacae_ERR4280172_plasmid_AB040	Enterobacter_hormaechei_ERR4280182_plasmid_AB040	0
IMP	Z	2	AM	9	indirect	-250	hospital	ERR4280179_filtered.fasta	Enterobacter hormaechei	ERR4280182_filtered.fasta	Enterobacter hormaechei	Same Species	117753	0.999928	0.722433
IMP	Z	2	AM	10	indirect	-250	hospital	ERR4280172_filtered.fasta	Enterobacter cloacae	ERR4280182_filtered.fasta	Enterobacter hormaechei	Different Species				Enterobacter_cloacae_ERR4280172_plasmid_AB040	Enterobacter_hormaechei_ERR4280182_plasmid_AB040	0
IMP	Z	2	AM	10	indirect	-250	hospital	ERR4280179_filtered.fasta	Enterobacter hormaechei	ERR4280182_filtered.fasta	Enterobacter hormaechei	Same Species	117753	0.999928	0.722433
IMP	Z	2	AM	11	indirect	-251	hospital	ERR4280172_filtered.fasta	Enterobacter cloacae	ERR4280182_filtered.fasta	Enterobacter hormaechei	Different Species				Enterobacter_cloacae_ERR4280172_plasmid_AB040	Enterobacter_hormaechei_ERR4280182_plasmid_AB040	0
IMP	Z	2	AM	11	indirect	-251	hospital	ERR4280179_filtered.fasta	Enterobacter hormaechei	ERR4280182_filtered.fasta	Enterobacter hormaechei	Same Species	117753	0.999928	0.722433
IMP	Z	2	AN	1	indirect	-247	building	ERR4280172_filtered.fasta	Enterobacter cloacae	ERR4280175_filtered.fasta	Enterobacter ludwigii	Different Species
IMP	Z	2	AN	1	indirect	-247	building	ERR4280179_filtered.fasta	Enterobacter hormaechei	ERR4280175_filtered.fasta	Enterobacter ludwigii	Different Species				Enterobacter_hormaechei_ERR4280179_plasmid_AA739	Enterobacter_ludwigii_ERR4280175_plasmid_AA739	1
IMP	Z	2	AO	1	indirect	-286	building	ERR4280172_filtered.fasta	Enterobacter cloacae	ERR4280176_filtered.fasta	Klebsiella pneumoniae	Different Species
IMP	Z	2	AO	1	indirect	-286	building	ERR4280179_filtered.fasta	Enterobacter hormaechei	ERR4280176_filtered.fasta	Klebsiella pneumoniae	Different Species				Enterobacter_hormaechei_ERR4280179_plasmid_AA739	Klebsiella_pneumoniae_ERR4280176_plasmid_AA739	0
IMP	Z	2	AO	2	indirect	-280	hospital	ERR4280172_filtered.fasta	Enterobacter cloacae	ERR4280176_filtered.fasta	Klebsiella pneumoniae	Different Species
IMP	Z	2	AO	2	indirect	-280	hospital	ERR4280179_filtered.fasta	Enterobacter hormaechei	ERR4280176_filtered.fasta	Klebsiella pneumoniae	Different Species				Enterobacter_hormaechei_ERR4280179_plasmid_AA739	Klebsiella_pneumoniae_ERR4280176_plasmid_AA739	0
IMP	Z	2	AO	3	indirect	-279	building	ERR4280172_filtered.fasta	Enterobacter cloacae	ERR4280176_filtered.fasta	Klebsiella pneumoniae	Different Species
IMP	Z	2	AO	3	indirect	-279	building	ERR4280179_filtered.fasta	Enterobacter hormaechei	ERR4280176_filtered.fasta	Klebsiella pneumoniae	Different Species				Enterobacter_hormaechei_ERR4280179_plasmid_AA739	Klebsiella_pneumoniae_ERR4280176_plasmid_AA739	0
IMP	Z	2	AO	4	indirect	-279	hospital	ERR4280172_filtered.fasta	Enterobacter cloacae	ERR4280176_filtered.fasta	Klebsiella pneumoniae	Different Species
IMP	Z	2	AO	4	indirect	-279	hospital	ERR4280179_filtered.fasta	Enterobacter hormaechei	ERR4280176_filtered.fasta	Klebsiella pneumoniae	Different Species				Enterobacter_hormaechei_ERR4280179_plasmid_AA739	Klebsiella_pneumoniae_ERR4280176_plasmid_AA739	0
IMP	Z	2	AO	5	indirect	-245	building	ERR4280172_filtered.fasta	Enterobacter cloacae	ERR4280176_filtered.fasta	Klebsiella pneumoniae	Different Species
IMP	Z	2	AO	5	indirect	-245	building	ERR4280179_filtered.fasta	Enterobacter hormaechei	ERR4280176_filtered.fasta	Klebsiella pneumoniae	Different Species				Enterobacter_hormaechei_ERR4280179_plasmid_AA739	Klebsiella_pneumoniae_ERR4280176_plasmid_AA739	0
IMP	Z	2	AO	6	indirect	-241	building	ERR4280172_filtered.fasta	Enterobacter cloacae	ERR4280176_filtered.fasta	Klebsiella pneumoniae	Different Species
IMP	Z	2	AO	6	indirect	-241	building	ERR4280179_filtered.fasta	Enterobacter hormaechei	ERR4280176_filtered.fasta	Klebsiella pneumoniae	Different Species				Enterobacter_hormaechei_ERR4280179_plasmid_AA739	Klebsiella_pneumoniae_ERR4280176_plasmid_AA739	0
IMP	Z	2	AO	7	indirect	-170	building	ERR4280172_filtered.fasta	Enterobacter cloacae	ERR4280176_filtered.fasta	Klebsiella pneumoniae	Different Species
IMP	Z	2	AO	7	indirect	-170	building	ERR4280179_filtered.fasta	Enterobacter hormaechei	ERR4280176_filtered.fasta	Klebsiella pneumoniae	Different Species				Enterobacter_hormaechei_ERR4280179_plasmid_AA739	Klebsiella_pneumoniae_ERR4280176_plasmid_AA739	0
IMP	Z	2	AO	8	indirect	-168	hospital	ERR4280172_filtered.fasta	Enterobacter cloacae	ERR4280176_filtered.fasta	Klebsiella pneumoniae	Different Species
IMP	Z	2	AO	8	indirect	-168	hospital	ERR4280179_filtered.fasta	Enterobacter hormaechei	ERR4280176_filtered.fasta	Klebsiella pneumoniae	Different Species				Enterobacter_hormaechei_ERR4280179_plasmid_AA739	Klebsiella_pneumoniae_ERR4280176_plasmid_AA739	0
IMP	Z	2	AO	9	indirect	-167	building	ERR4280172_filtered.fasta	Enterobacter cloacae	ERR4280176_filtered.fasta	Klebsiella pneumoniae	Different Species
IMP	Z	2	AO	9	indirect	-167	building	ERR4280179_filtered.fasta	Enterobacter hormaechei	ERR4280176_filtered.fasta	Klebsiella pneumoniae	Different Species				Enterobacter_hormaechei_ERR4280179_plasmid_AA739	Klebsiella_pneumoniae_ERR4280176_plasmid_AA739	0
IMP	Z	2	AO	10	indirect	-167	hospital	ERR4280172_filtered.fasta	Enterobacter cloacae	ERR4280176_filtered.fasta	Klebsiella pneumoniae	Different Species
IMP	Z	2	AO	10	indirect	-167	hospital	ERR4280179_filtered.fasta	Enterobacter hormaechei	ERR4280176_filtered.fasta	Klebsiella pneumoniae	Different Species				Enterobacter_hormaechei_ERR4280179_plasmid_AA739	Klebsiella_pneumoniae_ERR4280176_plasmid_AA739	0
IMP	Z	2	AO	11	indirect	-159	building	ERR4280172_filtered.fasta	Enterobacter cloacae	ERR4280176_filtered.fasta	Klebsiella pneumoniae	Different Species
IMP	Z	2	AO	11	indirect	-159	building	ERR4280179_filtered.fasta	Enterobacter hormaechei	ERR4280176_filtered.fasta	Klebsiella pneumoniae	Different Species				Enterobacter_hormaechei_ERR4280179_plasmid_AA739	Klebsiella_pneumoniae_ERR4280176_plasmid_AA739	0
IMP	Z	2	AO	12	indirect	-110	hospital	ERR4280172_filtered.fasta	Enterobacter cloacae	ERR4280176_filtered.fasta	Klebsiella pneumoniae	Different Species
IMP	Z	2	AO	12	indirect	-110	hospital	ERR4280179_filtered.fasta	Enterobacter hormaechei	ERR4280176_filtered.fasta	Klebsiella pneumoniae	Different Species				Enterobacter_hormaechei_ERR4280179_plasmid_AA739	Klebsiella_pneumoniae_ERR4280176_plasmid_AA739	0
IMP	Z	2	AO	13	indirect	-109	building	ERR4280172_filtered.fasta	Enterobacter cloacae	ERR4280176_filtered.fasta	Klebsiella pneumoniae	Different Species
IMP	Z	2	AO	13	indirect	-109	building	ERR4280179_filtered.fasta	Enterobacter hormaechei	ERR4280176_filtered.fasta	Klebsiella pneumoniae	Different Species				Enterobacter_hormaechei_ERR4280179_plasmid_AA739	Klebsiella_pneumoniae_ERR4280176_plasmid_AA739	0
IMP	Z	2	AO	14	indirect	-109	hospital	ERR4280172_filtered.fasta	Enterobacter cloacae	ERR4280176_filtered.fasta	Klebsiella pneumoniae	Different Species
IMP	Z	2	AO	14	indirect	-109	hospital	ERR4280179_filtered.fasta	Enterobacter hormaechei	ERR4280176_filtered.fasta	Klebsiella pneumoniae	Different Species				Enterobacter_hormaechei_ERR4280179_plasmid_AA739	Klebsiella_pneumoniae_ERR4280176_plasmid_AA739	0
IMP	Z	2	AO	15	indirect	-106	building	ERR4280172_filtered.fasta	Enterobacter cloacae	ERR4280176_filtered.fasta	Klebsiella pneumoniae	Different Species
IMP	Z	2	AO	15	indirect	-106	building	ERR4280179_filtered.fasta	Enterobacter hormaechei	ERR4280176_filtered.fasta	Klebsiella pneumoniae	Different Species				Enterobacter_hormaechei_ERR4280179_plasmid_AA739	Klebsiella_pneumoniae_ERR4280176_plasmid_AA739	0
IMP	Z	2	AO	16	indirect	-72	building	ERR4280172_filtered.fasta	Enterobacter cloacae	ERR4280176_filtered.fasta	Klebsiella pneumoniae	Different Species
IMP	Z	2	AO	16	indirect	-72	building	ERR4280179_filtered.fasta	Enterobacter hormaechei	ERR4280176_filtered.fasta	Klebsiella pneumoniae	Different Species				Enterobacter_hormaechei_ERR4280179_plasmid_AA739	Klebsiella_pneumoniae_ERR4280176_plasmid_AA739	0
IMP	Z	2	AO	17	indirect	-4	building	ERR4280172_filtered.fasta	Enterobacter cloacae	ERR4280176_filtered.fasta	Klebsiella pneumoniae	Different Species
IMP	Z	2	AO	17	indirect	-4	building	ERR4280179_filtered.fasta	Enterobacter hormaechei	ERR4280176_filtered.fasta	Klebsiella pneumoniae	Different Species				Enterobacter_hormaechei_ERR4280179_plasmid_AA739	Klebsiella_pneumoniae_ERR4280176_plasmid_AA739	0
IMP	Z	2	AO	18	indirect	-22	building	ERR4280172_filtered.fasta	Enterobacter cloacae	ERR4280176_filtered.fasta	Klebsiella pneumoniae	Different Species
IMP	Z	2	AO	18	indirect	-22	building	ERR4280179_filtered.fasta	Enterobacter hormaechei	ERR4280176_filtered.fasta	Klebsiella pneumoniae	Different Species				Enterobacter_hormaechei_ERR4280179_plasmid_AA739	Klebsiella_pneumoniae_ERR4280176_plasmid_AA739	0
IMP	Z	2	AO	19	indirect	-22	hospital	ERR4280172_filtered.fasta	Enterobacter cloacae	ERR4280176_filtered.fasta	Klebsiella pneumoniae	Different Species
IMP	Z	2	AO	19	indirect	-22	hospital	ERR4280179_filtered.fasta	Enterobacter hormaechei	ERR4280176_filtered.fasta	Klebsiella pneumoniae	Different Species				Enterobacter_hormaechei_ERR4280179_plasmid_AA739	Klebsiella_pneumoniae_ERR4280176_plasmid_AA739	0
IMP	Z	2	AO	20	indirect	-23	building	ERR4280172_filtered.fasta	Enterobacter cloacae	ERR4280176_filtered.fasta	Klebsiella pneumoniae	Different Species
IMP	Z	2	AO	20	indirect	-23	building	ERR4280179_filtered.fasta	Enterobacter hormaechei	ERR4280176_filtered.fasta	Klebsiella pneumoniae	Different Species				Enterobacter_hormaechei_ERR4280179_plasmid_AA739	Klebsiella_pneumoniae_ERR4280176_plasmid_AA739	0
IMP	Z	2	AO	21	indirect	-53	building	ERR4280172_filtered.fasta	Enterobacter cloacae	ERR4280176_filtered.fasta	Klebsiella pneumoniae	Different Species
IMP	Z	2	AO	21	indirect	-53	building	ERR4280179_filtered.fasta	Enterobacter hormaechei	ERR4280176_filtered.fasta	Klebsiella pneumoniae	Different Species				Enterobacter_hormaechei_ERR4280179_plasmid_AA739	Klebsiella_pneumoniae_ERR4280176_plasmid_AA739	0
IMP	Z	2	AO	22	indirect	-86	building	ERR4280172_filtered.fasta	Enterobacter cloacae	ERR4280176_filtered.fasta	Klebsiella pneumoniae	Different Species
IMP	Z	2	AO	22	indirect	-86	building	ERR4280179_filtered.fasta	Enterobacter hormaechei	ERR4280176_filtered.fasta	Klebsiella pneumoniae	Different Species				Enterobacter_hormaechei_ERR4280179_plasmid_AA739	Klebsiella_pneumoniae_ERR4280176_plasmid_AA739	0
IMP	Z	2	AO	23	indirect	-97	hospital	ERR4280172_filtered.fasta	Enterobacter cloacae	ERR4280176_filtered.fasta	Klebsiella pneumoniae	Different Species
IMP	Z	2	AO	23	indirect	-97	hospital	ERR4280179_filtered.fasta	Enterobacter hormaechei	ERR4280176_filtered.fasta	Klebsiella pneumoniae	Different Species				Enterobacter_hormaechei_ERR4280179_plasmid_AA739	Klebsiella_pneumoniae_ERR4280176_plasmid_AA739	0
IMP	Z	2	AO	24	indirect	-119	hospital	ERR4280172_filtered.fasta	Enterobacter cloacae	ERR4280176_filtered.fasta	Klebsiella pneumoniae	Different Species
IMP	Z	2	AO	24	indirect	-119	hospital	ERR4280179_filtered.fasta	Enterobacter hormaechei	ERR4280176_filtered.fasta	Klebsiella pneumoniae	Different Species				Enterobacter_hormaechei_ERR4280179_plasmid_AA739	Klebsiella_pneumoniae_ERR4280176_plasmid_AA739	0
IMP	Z	2	AO	25	indirect	-161	building	ERR4280172_filtered.fasta	Enterobacter cloacae	ERR4280176_filtered.fasta	Klebsiella pneumoniae	Different Species
IMP	Z	2	AO	25	indirect	-161	building	ERR4280179_filtered.fasta	Enterobacter hormaechei	ERR4280176_filtered.fasta	Klebsiella pneumoniae	Different Species				Enterobacter_hormaechei_ERR4280179_plasmid_AA739	Klebsiella_pneumoniae_ERR4280176_plasmid_AA739	0
IMP	Z	2	AO	26	indirect	-197	building	ERR4280172_filtered.fasta	Enterobacter cloacae	ERR4280176_filtered.fasta	Klebsiella pneumoniae	Different Species
IMP	Z	2	AO	26	indirect	-197	building	ERR4280179_filtered.fasta	Enterobacter hormaechei	ERR4280176_filtered.fasta	Klebsiella pneumoniae	Different Species				Enterobacter_hormaechei_ERR4280179_plasmid_AA739	Klebsiella_pneumoniae_ERR4280176_plasmid_AA739	0
IMP	Z	2	AO	27	indirect	-262	building	ERR4280172_filtered.fasta	Enterobacter cloacae	ERR4280176_filtered.fasta	Klebsiella pneumoniae	Different Species
IMP	Z	2	AO	27	indirect	-262	building	ERR4280179_filtered.fasta	Enterobacter hormaechei	ERR4280176_filtered.fasta	Klebsiella pneumoniae	Different Species				Enterobacter_hormaechei_ERR4280179_plasmid_AA739	Klebsiella_pneumoniae_ERR4280176_plasmid_AA739	0
IMP	Z	2	AO	28	indirect	-262	hospital	ERR4280172_filtered.fasta	Enterobacter cloacae	ERR4280176_filtered.fasta	Klebsiella pneumoniae	Different Species
IMP	Z	2	AO	28	indirect	-262	hospital	ERR4280179_filtered.fasta	Enterobacter hormaechei	ERR4280176_filtered.fasta	Klebsiella pneumoniae	Different Species				Enterobacter_hormaechei_ERR4280179_plasmid_AA739	Klebsiella_pneumoniae_ERR4280176_plasmid_AA739	0
IMP	Z	2	AO	29	indirect	-263	building	ERR4280172_filtered.fasta	Enterobacter cloacae	ERR4280176_filtered.fasta	Klebsiella pneumoniae	Different Species
IMP	Z	2	AO	29	indirect	-263	building	ERR4280179_filtered.fasta	Enterobacter hormaechei	ERR4280176_filtered.fasta	Klebsiella pneumoniae	Different Species				Enterobacter_hormaechei_ERR4280179_plasmid_AA739	Klebsiella_pneumoniae_ERR4280176_plasmid_AA739	0
IMP	Z	2	AO	30	indirect	-291	building	ERR4280172_filtered.fasta	Enterobacter cloacae	ERR4280176_filtered.fasta	Klebsiella pneumoniae	Different Species
IMP	Z	2	AO	30	indirect	-291	building	ERR4280179_filtered.fasta	Enterobacter hormaechei	ERR4280176_filtered.fasta	Klebsiella pneumoniae	Different Species				Enterobacter_hormaechei_ERR4280179_plasmid_AA739	Klebsiella_pneumoniae_ERR4280176_plasmid_AA739	0
IMP	Z	2	AP	5	indirect	-204	hospital	ERR4280172_filtered.fasta	Enterobacter cloacae	ERR4280201_filtered.fasta	Enterobacter hormaechei	Different Species				Enterobacter_cloacae_ERR4280172_plasmid_AB040	Enterobacter_hormaechei_ERR4280201_plasmid_AB040	2
IMP	Z	2	AP	5	indirect	-204	hospital	ERR4280179_filtered.fasta	Enterobacter hormaechei	ERR4280201_filtered.fasta	Enterobacter hormaechei	Same Species	117755	0.999873	0.730042	Enterobacter_hormaechei_ERR4280179_plasmid_AA739	Enterobacter_hormaechei_ERR4280201_plasmid_AA739	1
IMP	Z	2	AP	6	indirect	-218	hospital	ERR4280172_filtered.fasta	Enterobacter cloacae	ERR4280201_filtered.fasta	Enterobacter hormaechei	Different Species				Enterobacter_cloacae_ERR4280172_plasmid_AB040	Enterobacter_hormaechei_ERR4280201_plasmid_AB040	2
IMP	Z	2	AP	6	indirect	-218	hospital	ERR4280179_filtered.fasta	Enterobacter hormaechei	ERR4280201_filtered.fasta	Enterobacter hormaechei	Same Species	117755	0.999873	0.730042	Enterobacter_hormaechei_ERR4280179_plasmid_AA739	Enterobacter_hormaechei_ERR4280201_plasmid_AA739	1
IMP	Z	2	AP	7	indirect	-230	hospital	ERR4280172_filtered.fasta	Enterobacter cloacae	ERR4280201_filtered.fasta	Enterobacter hormaechei	Different Species				Enterobacter_cloacae_ERR4280172_plasmid_AB040	Enterobacter_hormaechei_ERR4280201_plasmid_AB040	2
IMP	Z	2	AP	7	indirect	-230	hospital	ERR4280179_filtered.fasta	Enterobacter hormaechei	ERR4280201_filtered.fasta	Enterobacter hormaechei	Same Species	117755	0.999873	0.730042	Enterobacter_hormaechei_ERR4280179_plasmid_AA739	Enterobacter_hormaechei_ERR4280201_plasmid_AA739	1
IMP	Z	2	AP	8	indirect	-230	hospital	ERR4280172_filtered.fasta	Enterobacter cloacae	ERR4280201_filtered.fasta	Enterobacter hormaechei	Different Species				Enterobacter_cloacae_ERR4280172_plasmid_AB040	Enterobacter_hormaechei_ERR4280201_plasmid_AB040	2
IMP	Z	2	AP	8	indirect	-230	hospital	ERR4280179_filtered.fasta	Enterobacter hormaechei	ERR4280201_filtered.fasta	Enterobacter hormaechei	Same Species	117755	0.999873	0.730042	Enterobacter_hormaechei_ERR4280179_plasmid_AA739	Enterobacter_hormaechei_ERR4280201_plasmid_AA739	1
IMP	Z	2	AP	9	indirect	-231	hospital	ERR4280172_filtered.fasta	Enterobacter cloacae	ERR4280201_filtered.fasta	Enterobacter hormaechei	Different Species				Enterobacter_cloacae_ERR4280172_plasmid_AB040	Enterobacter_hormaechei_ERR4280201_plasmid_AB040	2
IMP	Z	2	AP	9	indirect	-231	hospital	ERR4280179_filtered.fasta	Enterobacter hormaechei	ERR4280201_filtered.fasta	Enterobacter hormaechei	Same Species	117755	0.999873	0.730042	Enterobacter_hormaechei_ERR4280179_plasmid_AA739	Enterobacter_hormaechei_ERR4280201_plasmid_AA739	1
IMP	Z	2	AP	10	indirect	-240	hospital	ERR4280172_filtered.fasta	Enterobacter cloacae	ERR4280201_filtered.fasta	Enterobacter hormaechei	Different Species				Enterobacter_cloacae_ERR4280172_plasmid_AB040	Enterobacter_hormaechei_ERR4280201_plasmid_AB040	2
IMP	Z	2	AP	10	indirect	-240	hospital	ERR4280179_filtered.fasta	Enterobacter hormaechei	ERR4280201_filtered.fasta	Enterobacter hormaechei	Same Species	117755	0.999873	0.730042	Enterobacter_hormaechei_ERR4280179_plasmid_AA739	Enterobacter_hormaechei_ERR4280201_plasmid_AA739	1
IMP	Z	2	AP	11	indirect	-245	hospital	ERR4280172_filtered.fasta	Enterobacter cloacae	ERR4280201_filtered.fasta	Enterobacter hormaechei	Different Species				Enterobacter_cloacae_ERR4280172_plasmid_AB040	Enterobacter_hormaechei_ERR4280201_plasmid_AB040	2
IMP	Z	2	AP	11	indirect	-245	hospital	ERR4280179_filtered.fasta	Enterobacter hormaechei	ERR4280201_filtered.fasta	Enterobacter hormaechei	Same Species	117755	0.999873	0.730042	Enterobacter_hormaechei_ERR4280179_plasmid_AA739	Enterobacter_hormaechei_ERR4280201_plasmid_AA739	1
IMP	Z	2	AP	12	indirect	-245	hospital	ERR4280172_filtered.fasta	Enterobacter cloacae	ERR4280201_filtered.fasta	Enterobacter hormaechei	Different Species				Enterobacter_cloacae_ERR4280172_plasmid_AB040	Enterobacter_hormaechei_ERR4280201_plasmid_AB040	2
IMP	Z	2	AP	12	indirect	-245	hospital	ERR4280179_filtered.fasta	Enterobacter hormaechei	ERR4280201_filtered.fasta	Enterobacter hormaechei	Same Species	117755	0.999873	0.730042	Enterobacter_hormaechei_ERR4280179_plasmid_AA739	Enterobacter_hormaechei_ERR4280201_plasmid_AA739	1
IMP	Z	2	AP	13	indirect	-246	hospital	ERR4280172_filtered.fasta	Enterobacter cloacae	ERR4280201_filtered.fasta	Enterobacter hormaechei	Different Species				Enterobacter_cloacae_ERR4280172_plasmid_AB040	Enterobacter_hormaechei_ERR4280201_plasmid_AB040	2
IMP	Z	2	AP	13	indirect	-246	hospital	ERR4280179_filtered.fasta	Enterobacter hormaechei	ERR4280201_filtered.fasta	Enterobacter hormaechei	Same Species	117755	0.999873	0.730042	Enterobacter_hormaechei_ERR4280179_plasmid_AA739	Enterobacter_hormaechei_ERR4280201_plasmid_AA739	1
IMP	Z	2	AQ	2	indirect	-282	hospital	ERR4280172_filtered.fasta	Enterobacter cloacae	ERR4280204_filtered.fasta	Klebsiella pneumoniae	Different Species
IMP	Z	2	AQ	2	indirect	-282	hospital	ERR4280179_filtered.fasta	Enterobacter hormaechei	ERR4280204_filtered.fasta	Klebsiella pneumoniae	Different Species
IMP	Z	2	AQ	3	indirect	-323	hospital	ERR4280172_filtered.fasta	Enterobacter cloacae	ERR4280204_filtered.fasta	Klebsiella pneumoniae	Different Species
IMP	Z	2	AQ	3	indirect	-323	hospital	ERR4280179_filtered.fasta	Enterobacter hormaechei	ERR4280204_filtered.fasta	Klebsiella pneumoniae	Different Species
IMP	Z	2	AQ	4	indirect	-323	ward	ERR4280172_filtered.fasta	Enterobacter cloacae	ERR4280204_filtered.fasta	Klebsiella pneumoniae	Different Species
IMP	Z	2	AQ	4	indirect	-323	ward	ERR4280179_filtered.fasta	Enterobacter hormaechei	ERR4280204_filtered.fasta	Klebsiella pneumoniae	Different Species
IMP	Z	2	AR	1	indirect	-131	building	ERR4280172_filtered.fasta	Enterobacter cloacae	ERR4280154_filtered.fasta	Klebsiella pneumoniae	Different Species
IMP	Z	2	AR	1	indirect	-131	building	ERR4280179_filtered.fasta	Enterobacter hormaechei	ERR4280154_filtered.fasta	Klebsiella pneumoniae	Different Species
IMP	Z	2	AS	1	indirect	-317	hospital	ERR4280172_filtered.fasta	Enterobacter cloacae	ERR4280205_filtered.fasta	Enterobacter cloacae	Same Species				Enterobacter_cloacae_ERR4280172_plasmid_AA515	Enterobacter_cloacae_ERR4280205_plasmid_AA515	0
IMP	Z	2	AS	1	indirect	-317	hospital	ERR4280179_filtered.fasta	Enterobacter hormaechei	ERR4280205_filtered.fasta	Enterobacter cloacae	Different Species				Enterobacter_hormaechei_ERR4280179_plasmid_AA739	Enterobacter_cloacae_ERR4280205_plasmid_AA739	1
IMP	Z	2	AU	2	indirect	-62	hospital	ERR4280172_filtered.fasta	Enterobacter cloacae	ERR4280155_filtered.fasta	Enterobacter hormaechei	Different Species				Enterobacter_cloacae_ERR4280172_plasmid_AB040	Enterobacter_hormaechei_ERR4280155_plasmid_AB040	0
IMP	Z	2	AU	2	indirect	-62	hospital	ERR4280179_filtered.fasta	Enterobacter hormaechei	ERR4280155_filtered.fasta	Enterobacter hormaechei	Same Species	79358	0.999922	0.685974	Enterobacter_hormaechei_ERR4280179_plasmid_AA523	Enterobacter_hormaechei_ERR4280155_plasmid_AA523	1
IMP	Z	2	AV	1	indirect	-385	building	ERR4280172_filtered.fasta	Enterobacter cloacae	ERR4280183_filtered.fasta	Atlantibacter hermannii	Different Species
IMP	Z	2	AV	1	indirect	-385	building	ERR4280179_filtered.fasta	Enterobacter hormaechei	ERR4280183_filtered.fasta	Atlantibacter hermannii	Different Species				Enterobacter_hormaechei_ERR4280179_plasmid_AA739	Atlantibacter_hermannii_ERR4280183_plasmid_AA739	1
IMP	Z	2	AV	2	indirect	-385	hospital	ERR4280172_filtered.fasta	Enterobacter cloacae	ERR4280183_filtered.fasta	Atlantibacter hermannii	Different Species
IMP	Z	2	AV	2	indirect	-385	hospital	ERR4280179_filtered.fasta	Enterobacter hormaechei	ERR4280183_filtered.fasta	Atlantibacter hermannii	Different Species				Enterobacter_hormaechei_ERR4280179_plasmid_AA739	Atlantibacter_hermannii_ERR4280183_plasmid_AA739	1
IMP	Z	2	AV	3	indirect	-386	building	ERR4280172_filtered.fasta	Enterobacter cloacae	ERR4280183_filtered.fasta	Atlantibacter hermannii	Different Species
IMP	Z	2	AV	3	indirect	-386	building	ERR4280179_filtered.fasta	Enterobacter hormaechei	ERR4280183_filtered.fasta	Atlantibacter hermannii	Different Species				Enterobacter_hormaechei_ERR4280179_plasmid_AA739	Atlantibacter_hermannii_ERR4280183_plasmid_AA739	1
IMP	Z	2	AW	1	indirect	-331	hospital	ERR4280172_filtered.fasta	Enterobacter cloacae	ERR4280207_filtered.fasta	Escherichia coli	Different Species
IMP	Z	2	AW	1	indirect	-331	hospital	ERR4280179_filtered.fasta	Enterobacter hormaechei	ERR4280207_filtered.fasta	Escherichia coli	Different Species
IMP	Z	2	AW	2	indirect	-158	building	ERR4280172_filtered.fasta	Enterobacter cloacae	ERR4280207_filtered.fasta	Escherichia coli	Different Species
IMP	Z	2	AW	2	indirect	-158	building	ERR4280179_filtered.fasta	Enterobacter hormaechei	ERR4280207_filtered.fasta	Escherichia coli	Different Species
IMP	Z	2	AW	3	indirect	-128	building	ERR4280172_filtered.fasta	Enterobacter cloacae	ERR4280207_filtered.fasta	Escherichia coli	Different Species
IMP	Z	2	AW	3	indirect	-128	building	ERR4280179_filtered.fasta	Enterobacter hormaechei	ERR4280207_filtered.fasta	Escherichia coli	Different Species
IMP	Z	2	AW	4	indirect	-94	hospital	ERR4280172_filtered.fasta	Enterobacter cloacae	ERR4280207_filtered.fasta	Escherichia coli	Different Species
IMP	Z	2	AW	4	indirect	-94	hospital	ERR4280179_filtered.fasta	Enterobacter hormaechei	ERR4280207_filtered.fasta	Escherichia coli	Different Species
IMP	Z	2	AW	5	indirect	-93	building	ERR4280172_filtered.fasta	Enterobacter cloacae	ERR4280207_filtered.fasta	Escherichia coli	Different Species
IMP	Z	2	AW	5	indirect	-93	building	ERR4280179_filtered.fasta	Enterobacter hormaechei	ERR4280207_filtered.fasta	Escherichia coli	Different Species
IMP	Z	2	AW	6	indirect	-93	hospital	ERR4280172_filtered.fasta	Enterobacter cloacae	ERR4280207_filtered.fasta	Escherichia coli	Different Species
IMP	Z	2	AW	6	indirect	-93	hospital	ERR4280179_filtered.fasta	Enterobacter hormaechei	ERR4280207_filtered.fasta	Escherichia coli	Different Species
IMP	Z	2	AW	7	indirect	-82	building	ERR4280172_filtered.fasta	Enterobacter cloacae	ERR4280207_filtered.fasta	Escherichia coli	Different Species
IMP	Z	2	AW	7	indirect	-82	building	ERR4280179_filtered.fasta	Enterobacter hormaechei	ERR4280207_filtered.fasta	Escherichia coli	Different Species
IMP	Z	2	AW	8	indirect	-34	hospital	ERR4280172_filtered.fasta	Enterobacter cloacae	ERR4280207_filtered.fasta	Escherichia coli	Different Species
IMP	Z	2	AW	8	indirect	-34	hospital	ERR4280179_filtered.fasta	Enterobacter hormaechei	ERR4280207_filtered.fasta	Escherichia coli	Different Species
IMP	Z	2	AW	9	indirect	-35	building	ERR4280172_filtered.fasta	Enterobacter cloacae	ERR4280207_filtered.fasta	Escherichia coli	Different Species
IMP	Z	2	AW	9	indirect	-35	building	ERR4280179_filtered.fasta	Enterobacter hormaechei	ERR4280207_filtered.fasta	Escherichia coli	Different Species
IMP	Z	2	AW	10	indirect	-35	hospital	ERR4280172_filtered.fasta	Enterobacter cloacae	ERR4280207_filtered.fasta	Escherichia coli	Different Species
IMP	Z	2	AW	10	indirect	-35	hospital	ERR4280179_filtered.fasta	Enterobacter hormaechei	ERR4280207_filtered.fasta	Escherichia coli	Different Species
IMP	Z	2	AW	11	indirect	-36	building	ERR4280172_filtered.fasta	Enterobacter cloacae	ERR4280207_filtered.fasta	Escherichia coli	Different Species
IMP	Z	2	AW	11	indirect	-36	building	ERR4280179_filtered.fasta	Enterobacter hormaechei	ERR4280207_filtered.fasta	Escherichia coli	Different Species
IMP	Z	2	AW	12	indirect	-55	hospital	ERR4280172_filtered.fasta	Enterobacter cloacae	ERR4280207_filtered.fasta	Escherichia coli	Different Species
IMP	Z	2	AW	12	indirect	-55	hospital	ERR4280179_filtered.fasta	Enterobacter hormaechei	ERR4280207_filtered.fasta	Escherichia coli	Different Species
IMP	Z	2	AW	13	indirect	-93	building	ERR4280172_filtered.fasta	Enterobacter cloacae	ERR4280207_filtered.fasta	Escherichia coli	Different Species
IMP	Z	2	AW	13	indirect	-93	building	ERR4280179_filtered.fasta	Enterobacter hormaechei	ERR4280207_filtered.fasta	Escherichia coli	Different Species
IMP	Z	2	AW	14	indirect	-148	hospital	ERR4280172_filtered.fasta	Enterobacter cloacae	ERR4280207_filtered.fasta	Escherichia coli	Different Species
IMP	Z	2	AW	14	indirect	-148	hospital	ERR4280179_filtered.fasta	Enterobacter hormaechei	ERR4280207_filtered.fasta	Escherichia coli	Different Species
IMP	Z	2	AW	15	indirect	-169	hospital	ERR4280172_filtered.fasta	Enterobacter cloacae	ERR4280207_filtered.fasta	Escherichia coli	Different Species
IMP	Z	2	AW	15	indirect	-169	hospital	ERR4280179_filtered.fasta	Enterobacter hormaechei	ERR4280207_filtered.fasta	Escherichia coli	Different Species
IMP	Z	2	AW	16	indirect	-228	hospital	ERR4280172_filtered.fasta	Enterobacter cloacae	ERR4280207_filtered.fasta	Escherichia coli	Different Species
IMP	Z	2	AW	16	indirect	-228	hospital	ERR4280179_filtered.fasta	Enterobacter hormaechei	ERR4280207_filtered.fasta	Escherichia coli	Different Species
IMP	Z	2	AW	17	indirect	-276	hospital	ERR4280172_filtered.fasta	Enterobacter cloacae	ERR4280207_filtered.fasta	Escherichia coli	Different Species
IMP	Z	2	AW	17	indirect	-276	hospital	ERR4280179_filtered.fasta	Enterobacter hormaechei	ERR4280207_filtered.fasta	Escherichia coli	Different Species
IMP	Z	2	AW	18	indirect	-276	ward	ERR4280172_filtered.fasta	Enterobacter cloacae	ERR4280207_filtered.fasta	Escherichia coli	Different Species
IMP	Z	2	AW	18	indirect	-276	ward	ERR4280179_filtered.fasta	Enterobacter hormaechei	ERR4280207_filtered.fasta	Escherichia coli	Different Species
IMP	Z	2	AW	19	indirect	-277	ward	ERR4280172_filtered.fasta	Enterobacter cloacae	ERR4280207_filtered.fasta	Escherichia coli	Different Species
IMP	Z	2	AW	19	indirect	-277	ward	ERR4280179_filtered.fasta	Enterobacter hormaechei	ERR4280207_filtered.fasta	Escherichia coli	Different Species
IMP	Z	2	AW	20	indirect	-277	hospital	ERR4280172_filtered.fasta	Enterobacter cloacae	ERR4280207_filtered.fasta	Escherichia coli	Different Species
IMP	Z	2	AW	20	indirect	-277	hospital	ERR4280179_filtered.fasta	Enterobacter hormaechei	ERR4280207_filtered.fasta	Escherichia coli	Different Species
IMP	Z	2	AW	21	indirect	-322	building	ERR4280172_filtered.fasta	Enterobacter cloacae	ERR4280207_filtered.fasta	Escherichia coli	Different Species
IMP	Z	2	AW	21	indirect	-322	building	ERR4280179_filtered.fasta	Enterobacter hormaechei	ERR4280207_filtered.fasta	Escherichia coli	Different Species
IMP	Z	2	AW	22	indirect	-338	building	ERR4280172_filtered.fasta	Enterobacter cloacae	ERR4280207_filtered.fasta	Escherichia coli	Different Species
IMP	Z	2	AW	22	indirect	-338	building	ERR4280179_filtered.fasta	Enterobacter hormaechei	ERR4280207_filtered.fasta	Escherichia coli	Different Species
IMP	Z	2	AW	23	indirect	-351	building	ERR4280172_filtered.fasta	Enterobacter cloacae	ERR4280207_filtered.fasta	Escherichia coli	Different Species
IMP	Z	2	AW	23	indirect	-351	building	ERR4280179_filtered.fasta	Enterobacter hormaechei	ERR4280207_filtered.fasta	Escherichia coli	Different Species
IMP	Z	2	AW	24	indirect	-372	building	ERR4280172_filtered.fasta	Enterobacter cloacae	ERR4280207_filtered.fasta	Escherichia coli	Different Species
IMP	Z	2	AW	24	indirect	-372	building	ERR4280179_filtered.fasta	Enterobacter hormaechei	ERR4280207_filtered.fasta	Escherichia coli	Different Species
IMP	Z	2	AW	25	indirect	-403	building	ERR4280172_filtered.fasta	Enterobacter cloacae	ERR4280207_filtered.fasta	Escherichia coli	Different Species
IMP	Z	2	AW	25	indirect	-403	building	ERR4280179_filtered.fasta	Enterobacter hormaechei	ERR4280207_filtered.fasta	Escherichia coli	Different Species
IMP	Z	2	AX	1	indirect	-393	building	ERR4280172_filtered.fasta	Enterobacter cloacae	ERR4280208_filtered.fasta	Enterobacter hormaechei	Different Species				Enterobacter_cloacae_ERR4280172_plasmid_AB040	Enterobacter_hormaechei_ERR4280208_plasmid_AB040	2
IMP	Z	2	AX	1	indirect	-393	building	ERR4280179_filtered.fasta	Enterobacter hormaechei	ERR4280208_filtered.fasta	Enterobacter hormaechei	Same Species	117275	0.999608	0.71687
IMP	Z	2	AX	2	indirect	-395	hospital	ERR4280172_filtered.fasta	Enterobacter cloacae	ERR4280208_filtered.fasta	Enterobacter hormaechei	Different Species				Enterobacter_cloacae_ERR4280172_plasmid_AB040	Enterobacter_hormaechei_ERR4280208_plasmid_AB040	2
IMP	Z	2	AX	2	indirect	-395	hospital	ERR4280179_filtered.fasta	Enterobacter hormaechei	ERR4280208_filtered.fasta	Enterobacter hormaechei	Same Species	117275	0.999608	0.71687
IMP	Z	2	AX	3	indirect	-409	hospital	ERR4280172_filtered.fasta	Enterobacter cloacae	ERR4280208_filtered.fasta	Enterobacter hormaechei	Different Species				Enterobacter_cloacae_ERR4280172_plasmid_AB040	Enterobacter_hormaechei_ERR4280208_plasmid_AB040	2
IMP	Z	2	AX	3	indirect	-409	hospital	ERR4280179_filtered.fasta	Enterobacter hormaechei	ERR4280208_filtered.fasta	Enterobacter hormaechei	Same Species	117275	0.999608	0.71687
IMP	Z	2	BA	3	indirect	-417	hospital	ERR4280172_filtered.fasta	Enterobacter cloacae	ERR4280184_filtered.fasta	Enterobacter kobei	Different Species				Enterobacter_cloacae_ERR4280172_plasmid_AB040	Enterobacter_kobei_ERR4280184_plasmid_AB040	0
IMP	Z	2	BA	3	indirect	-417	hospital	ERR4280179_filtered.fasta	Enterobacter hormaechei	ERR4280184_filtered.fasta	Enterobacter kobei	Different Species				Enterobacter_hormaechei_ERR4280179_plasmid_AA523	Enterobacter_kobei_ERR4280184_plasmid_AA527	2
IMP	Z	2	BA	4	indirect	-421	hospital	ERR4280172_filtered.fasta	Enterobacter cloacae	ERR4280184_filtered.fasta	Enterobacter kobei	Different Species				Enterobacter_cloacae_ERR4280172_plasmid_AB040	Enterobacter_kobei_ERR4280184_plasmid_AB040	0
IMP	Z	2	BA	4	indirect	-421	hospital	ERR4280179_filtered.fasta	Enterobacter hormaechei	ERR4280184_filtered.fasta	Enterobacter kobei	Different Species				Enterobacter_hormaechei_ERR4280179_plasmid_AA523	Enterobacter_kobei_ERR4280184_plasmid_AA527	2
IMP	Z	2	BB	1	indirect	-164	hospital	ERR4280172_filtered.fasta	Enterobacter cloacae	ERR4280190_filtered.fasta	Klebsiella aerogenes	Different Species
IMP	Z	2	BB	1	indirect	-164	hospital	ERR4280179_filtered.fasta	Enterobacter hormaechei	ERR4280190_filtered.fasta	Klebsiella aerogenes	Different Species
IMP	Z	2	BB	2	indirect	-163	building	ERR4280172_filtered.fasta	Enterobacter cloacae	ERR4280190_filtered.fasta	Klebsiella aerogenes	Different Species
IMP	Z	2	BB	2	indirect	-163	building	ERR4280179_filtered.fasta	Enterobacter hormaechei	ERR4280190_filtered.fasta	Klebsiella aerogenes	Different Species
IMP	Z	2	BB	3	indirect	-163	hospital	ERR4280172_filtered.fasta	Enterobacter cloacae	ERR4280190_filtered.fasta	Klebsiella aerogenes	Different Species
IMP	Z	2	BB	3	indirect	-163	hospital	ERR4280179_filtered.fasta	Enterobacter hormaechei	ERR4280190_filtered.fasta	Klebsiella aerogenes	Different Species
IMP	Z	2	BB	4	indirect	-160	building	ERR4280172_filtered.fasta	Enterobacter cloacae	ERR4280190_filtered.fasta	Klebsiella aerogenes	Different Species
IMP	Z	2	BB	4	indirect	-160	building	ERR4280179_filtered.fasta	Enterobacter hormaechei	ERR4280190_filtered.fasta	Klebsiella aerogenes	Different Species
IMP	Z	2	BB	5	indirect	-405	hospital	ERR4280172_filtered.fasta	Enterobacter cloacae	ERR4280190_filtered.fasta	Klebsiella aerogenes	Different Species
IMP	Z	2	BB	5	indirect	-405	hospital	ERR4280179_filtered.fasta	Enterobacter hormaechei	ERR4280190_filtered.fasta	Klebsiella aerogenes	Different Species
IMP	Z	2	BB	6	indirect	-406	building	ERR4280172_filtered.fasta	Enterobacter cloacae	ERR4280190_filtered.fasta	Klebsiella aerogenes	Different Species
IMP	Z	2	BB	6	indirect	-406	building	ERR4280179_filtered.fasta	Enterobacter hormaechei	ERR4280190_filtered.fasta	Klebsiella aerogenes	Different Species
IMP	Z	2	BB	7	indirect	-408	building	ERR4280172_filtered.fasta	Enterobacter cloacae	ERR4280190_filtered.fasta	Klebsiella aerogenes	Different Species
IMP	Z	2	BB	7	indirect	-408	building	ERR4280179_filtered.fasta	Enterobacter hormaechei	ERR4280190_filtered.fasta	Klebsiella aerogenes	Different Species
IMP	Z	2	BB	8	indirect	-408	building	ERR4280172_filtered.fasta	Enterobacter cloacae	ERR4280190_filtered.fasta	Klebsiella aerogenes	Different Species
IMP	Z	2	BB	8	indirect	-408	building	ERR4280179_filtered.fasta	Enterobacter hormaechei	ERR4280190_filtered.fasta	Klebsiella aerogenes	Different Species
IMP	Z	2	BB	9	indirect	-409	building	ERR4280172_filtered.fasta	Enterobacter cloacae	ERR4280190_filtered.fasta	Klebsiella aerogenes	Different Species
IMP	Z	2	BB	9	indirect	-409	building	ERR4280179_filtered.fasta	Enterobacter hormaechei	ERR4280190_filtered.fasta	Klebsiella aerogenes	Different Species
IMP	Z	2	BB	10	indirect	-409	ward	ERR4280172_filtered.fasta	Enterobacter cloacae	ERR4280190_filtered.fasta	Klebsiella aerogenes	Different Species
IMP	Z	2	BB	10	indirect	-409	ward	ERR4280179_filtered.fasta	Enterobacter hormaechei	ERR4280190_filtered.fasta	Klebsiella aerogenes	Different Species
IMP	Z	2	BB	11	indirect	-420	building	ERR4280172_filtered.fasta	Enterobacter cloacae	ERR4280190_filtered.fasta	Klebsiella aerogenes	Different Species
IMP	Z	2	BB	11	indirect	-420	building	ERR4280179_filtered.fasta	Enterobacter hormaechei	ERR4280190_filtered.fasta	Klebsiella aerogenes	Different Species
IMP	Z	2	BB	12	indirect	-420	ward	ERR4280172_filtered.fasta	Enterobacter cloacae	ERR4280190_filtered.fasta	Klebsiella aerogenes	Different Species
IMP	Z	2	BB	12	indirect	-420	ward	ERR4280179_filtered.fasta	Enterobacter hormaechei	ERR4280190_filtered.fasta	Klebsiella aerogenes	Different Species
IMP	Z	2	BB	13	indirect	-421	building	ERR4280172_filtered.fasta	Enterobacter cloacae	ERR4280190_filtered.fasta	Klebsiella aerogenes	Different Species
IMP	Z	2	BB	13	indirect	-421	building	ERR4280179_filtered.fasta	Enterobacter hormaechei	ERR4280190_filtered.fasta	Klebsiella aerogenes	Different Species
IMP	Z	2	BB	14	indirect	-422	building	ERR4280172_filtered.fasta	Enterobacter cloacae	ERR4280190_filtered.fasta	Klebsiella aerogenes	Different Species
IMP	Z	2	BB	14	indirect	-422	building	ERR4280179_filtered.fasta	Enterobacter hormaechei	ERR4280190_filtered.fasta	Klebsiella aerogenes	Different Species
IMP	Z	2	BB	15	indirect	-424	building	ERR4280172_filtered.fasta	Enterobacter cloacae	ERR4280190_filtered.fasta	Klebsiella aerogenes	Different Species
IMP	Z	2	BB	15	indirect	-424	building	ERR4280179_filtered.fasta	Enterobacter hormaechei	ERR4280190_filtered.fasta	Klebsiella aerogenes	Different Species
IMP	Z	2	BB	16	indirect	-424	building	ERR4280172_filtered.fasta	Enterobacter cloacae	ERR4280190_filtered.fasta	Klebsiella aerogenes	Different Species
IMP	Z	2	BB	16	indirect	-424	building	ERR4280179_filtered.fasta	Enterobacter hormaechei	ERR4280190_filtered.fasta	Klebsiella aerogenes	Different Species
IMP	Z	2	BB	17	indirect	-425	building	ERR4280172_filtered.fasta	Enterobacter cloacae	ERR4280190_filtered.fasta	Klebsiella aerogenes	Different Species
IMP	Z	2	BB	17	indirect	-425	building	ERR4280179_filtered.fasta	Enterobacter hormaechei	ERR4280190_filtered.fasta	Klebsiella aerogenes	Different Species
IMP	Z	2	BB	18	indirect	-426	building	ERR4280172_filtered.fasta	Enterobacter cloacae	ERR4280190_filtered.fasta	Klebsiella aerogenes	Different Species
IMP	Z	2	BB	18	indirect	-426	building	ERR4280179_filtered.fasta	Enterobacter hormaechei	ERR4280190_filtered.fasta	Klebsiella aerogenes	Different Species
IMP	Z	2	BC	5	indirect	-352	hospital	ERR4280172_filtered.fasta	Enterobacter cloacae	ERR4280211_filtered.fasta	Escherichia coli	Different Species
IMP	Z	2	BC	5	indirect	-352	hospital	ERR4280179_filtered.fasta	Enterobacter hormaechei	ERR4280211_filtered.fasta	Escherichia coli	Different Species
IMP	Z	2	BE	2	indirect	-428	hospital	ERR4280172_filtered.fasta	Enterobacter cloacae	ERR4280185_filtered.fasta	Klebsiella quasipneumoniae	Different Species
IMP	Z	2	BE	2	indirect	-428	hospital	ERR4280179_filtered.fasta	Enterobacter hormaechei	ERR4280185_filtered.fasta	Klebsiella quasipneumoniae	Different Species				Enterobacter_hormaechei_ERR4280179_plasmid_AA739	Klebsiella_quasipneumoniae_ERR4280185_plasmid_AA739	2
IMP	Z	2	BE	3	indirect	-432	hospital	ERR4280172_filtered.fasta	Enterobacter cloacae	ERR4280185_filtered.fasta	Klebsiella quasipneumoniae	Different Species
IMP	Z	2	BE	3	indirect	-432	hospital	ERR4280179_filtered.fasta	Enterobacter hormaechei	ERR4280185_filtered.fasta	Klebsiella quasipneumoniae	Different Species				Enterobacter_hormaechei_ERR4280179_plasmid_AA739	Klebsiella_quasipneumoniae_ERR4280185_plasmid_AA739	2
IMP	Z	2	BE	4	indirect	-432	hospital	ERR4280172_filtered.fasta	Enterobacter cloacae	ERR4280185_filtered.fasta	Klebsiella quasipneumoniae	Different Species
IMP	Z	2	BE	4	indirect	-432	hospital	ERR4280179_filtered.fasta	Enterobacter hormaechei	ERR4280185_filtered.fasta	Klebsiella quasipneumoniae	Different Species				Enterobacter_hormaechei_ERR4280179_plasmid_AA739	Klebsiella_quasipneumoniae_ERR4280185_plasmid_AA739	2
IMP	Z	2	BE	5	indirect	-433	hospital	ERR4280172_filtered.fasta	Enterobacter cloacae	ERR4280185_filtered.fasta	Klebsiella quasipneumoniae	Different Species
IMP	Z	2	BE	5	indirect	-433	hospital	ERR4280179_filtered.fasta	Enterobacter hormaechei	ERR4280185_filtered.fasta	Klebsiella quasipneumoniae	Different Species				Enterobacter_hormaechei_ERR4280179_plasmid_AA739	Klebsiella_quasipneumoniae_ERR4280185_plasmid_AA739	2
IMP	Z	2	BF	1	indirect	-400	building	ERR4280172_filtered.fasta	Enterobacter cloacae	ERR4280186_filtered.fasta	Klebsiella aerogenes	Different Species
IMP	Z	2	BF	1	indirect	-400	building	ERR4280179_filtered.fasta	Enterobacter hormaechei	ERR4280186_filtered.fasta	Klebsiella aerogenes	Different Species				Enterobacter_hormaechei_ERR4280179_plasmid_AA739	Klebsiella_aerogenes_ERR4280186_plasmid_AA739	1
IMP	Z	2	BF	2	indirect	-405	building	ERR4280172_filtered.fasta	Enterobacter cloacae	ERR4280186_filtered.fasta	Klebsiella aerogenes	Different Species
IMP	Z	2	BF	2	indirect	-405	building	ERR4280179_filtered.fasta	Enterobacter hormaechei	ERR4280186_filtered.fasta	Klebsiella aerogenes	Different Species				Enterobacter_hormaechei_ERR4280179_plasmid_AA739	Klebsiella_aerogenes_ERR4280186_plasmid_AA739	1
IMP	Z	2	BF	3	indirect	-415	building	ERR4280172_filtered.fasta	Enterobacter cloacae	ERR4280186_filtered.fasta	Klebsiella aerogenes	Different Species
IMP	Z	2	BF	3	indirect	-415	building	ERR4280179_filtered.fasta	Enterobacter hormaechei	ERR4280186_filtered.fasta	Klebsiella aerogenes	Different Species				Enterobacter_hormaechei_ERR4280179_plasmid_AA739	Klebsiella_aerogenes_ERR4280186_plasmid_AA739	1
IMP	Z	2	BF	4	indirect	-415	building	ERR4280172_filtered.fasta	Enterobacter cloacae	ERR4280186_filtered.fasta	Klebsiella aerogenes	Different Species
IMP	Z	2	BF	4	indirect	-415	building	ERR4280179_filtered.fasta	Enterobacter hormaechei	ERR4280186_filtered.fasta	Klebsiella aerogenes	Different Species				Enterobacter_hormaechei_ERR4280179_plasmid_AA739	Klebsiella_aerogenes_ERR4280186_plasmid_AA739	1
IMP	Z	2	BF	5	indirect	-416	building	ERR4280172_filtered.fasta	Enterobacter cloacae	ERR4280186_filtered.fasta	Klebsiella aerogenes	Different Species
IMP	Z	2	BF	5	indirect	-416	building	ERR4280179_filtered.fasta	Enterobacter hormaechei	ERR4280186_filtered.fasta	Klebsiella aerogenes	Different Species				Enterobacter_hormaechei_ERR4280179_plasmid_AA739	Klebsiella_aerogenes_ERR4280186_plasmid_AA739	1
IMP	Z	2	BF	6	indirect	-429	building	ERR4280172_filtered.fasta	Enterobacter cloacae	ERR4280186_filtered.fasta	Klebsiella aerogenes	Different Species
IMP	Z	2	BF	6	indirect	-429	building	ERR4280179_filtered.fasta	Enterobacter hormaechei	ERR4280186_filtered.fasta	Klebsiella aerogenes	Different Species				Enterobacter_hormaechei_ERR4280179_plasmid_AA739	Klebsiella_aerogenes_ERR4280186_plasmid_AA739	1
IMP	Z	2	BF	7	indirect	-439	building	ERR4280172_filtered.fasta	Enterobacter cloacae	ERR4280186_filtered.fasta	Klebsiella aerogenes	Different Species
IMP	Z	2	BF	7	indirect	-439	building	ERR4280179_filtered.fasta	Enterobacter hormaechei	ERR4280186_filtered.fasta	Klebsiella aerogenes	Different Species				Enterobacter_hormaechei_ERR4280179_plasmid_AA739	Klebsiella_aerogenes_ERR4280186_plasmid_AA739	1
IMP	Z	2	BF	8	indirect	-439	building	ERR4280172_filtered.fasta	Enterobacter cloacae	ERR4280186_filtered.fasta	Klebsiella aerogenes	Different Species
IMP	Z	2	BF	8	indirect	-439	building	ERR4280179_filtered.fasta	Enterobacter hormaechei	ERR4280186_filtered.fasta	Klebsiella aerogenes	Different Species				Enterobacter_hormaechei_ERR4280179_plasmid_AA739	Klebsiella_aerogenes_ERR4280186_plasmid_AA739	1
IMP	Z	2	BF	9	indirect	-440	building	ERR4280172_filtered.fasta	Enterobacter cloacae	ERR4280186_filtered.fasta	Klebsiella aerogenes	Different Species
IMP	Z	2	BF	9	indirect	-440	building	ERR4280179_filtered.fasta	Enterobacter hormaechei	ERR4280186_filtered.fasta	Klebsiella aerogenes	Different Species				Enterobacter_hormaechei_ERR4280179_plasmid_AA739	Klebsiella_aerogenes_ERR4280186_plasmid_AA739	1
IMP	Z	2	BF	10	indirect	-440	building	ERR4280172_filtered.fasta	Enterobacter cloacae	ERR4280186_filtered.fasta	Klebsiella aerogenes	Different Species
IMP	Z	2	BF	10	indirect	-440	building	ERR4280179_filtered.fasta	Enterobacter hormaechei	ERR4280186_filtered.fasta	Klebsiella aerogenes	Different Species				Enterobacter_hormaechei_ERR4280179_plasmid_AA739	Klebsiella_aerogenes_ERR4280186_plasmid_AA739	1
IMP	Z	2	BG	9	indirect	-445	building	ERR4280172_filtered.fasta	Enterobacter cloacae	ERR4280212_filtered.fasta	Klebsiella aerogenes	Different Species
IMP	Z	2	BG	9	indirect	-445	building	ERR4280179_filtered.fasta	Enterobacter hormaechei	ERR4280212_filtered.fasta	Klebsiella aerogenes	Different Species
IMP	Z	2	BK	1	indirect	-225	building	ERR4280172_filtered.fasta	Enterobacter cloacae	ERR4280187_filtered.fasta	Enterobacter hormaechei	Different Species
IMP	Z	2	BK	1	indirect	-225	building	ERR4280179_filtered.fasta	Enterobacter hormaechei	ERR4280187_filtered.fasta	Enterobacter hormaechei	Same Species	1	0.999965	0.0466491	Enterobacter_hormaechei_ERR4280179_plasmid_AB040	Enterobacter_hormaechei_ERR4280187_plasmid_AB040	0
IMP	Z	2	BK	1	indirect	-225	building	ERR4280179_filtered.fasta	Enterobacter hormaechei	ERR4280187_filtered.fasta	Enterobacter hormaechei	Same Species	1	0.999965	0.0466491	Enterobacter_hormaechei_ERR4280179_plasmid_AD996	Enterobacter_hormaechei_ERR4280187_plasmid_AD996	0
IMP	Z	2	BK	1	indirect	-225	building	ERR4280179_filtered.fasta	Enterobacter hormaechei	ERR4280187_filtered.fasta	Enterobacter hormaechei	Same Species	1	0.999965	0.0466491	Enterobacter_hormaechei_ERR4280179_plasmid_AB169	Enterobacter_hormaechei_ERR4280187_plasmid_AB169	0
IMP	Z	2	BK	2	indirect	-47	hospital	ERR4280172_filtered.fasta	Enterobacter cloacae	ERR4280187_filtered.fasta	Enterobacter hormaechei	Different Species
IMP	Z	2	BK	2	indirect	-47	hospital	ERR4280179_filtered.fasta	Enterobacter hormaechei	ERR4280187_filtered.fasta	Enterobacter hormaechei	Same Species	1	0.999965	0.0466491	Enterobacter_hormaechei_ERR4280179_plasmid_AB040	Enterobacter_hormaechei_ERR4280187_plasmid_AB040	0
IMP	Z	2	BK	2	indirect	-47	hospital	ERR4280179_filtered.fasta	Enterobacter hormaechei	ERR4280187_filtered.fasta	Enterobacter hormaechei	Same Species	1	0.999965	0.0466491	Enterobacter_hormaechei_ERR4280179_plasmid_AD996	Enterobacter_hormaechei_ERR4280187_plasmid_AD996	0
IMP	Z	2	BK	2	indirect	-47	hospital	ERR4280179_filtered.fasta	Enterobacter hormaechei	ERR4280187_filtered.fasta	Enterobacter hormaechei	Same Species	1	0.999965	0.0466491	Enterobacter_hormaechei_ERR4280179_plasmid_AB169	Enterobacter_hormaechei_ERR4280187_plasmid_AB169	0
IMP	Z	2	BK	10	indirect	-304	building	ERR4280172_filtered.fasta	Enterobacter cloacae	ERR4280187_filtered.fasta	Enterobacter hormaechei	Different Species
IMP	Z	2	BK	10	indirect	-304	building	ERR4280179_filtered.fasta	Enterobacter hormaechei	ERR4280187_filtered.fasta	Enterobacter hormaechei	Same Species	1	0.999965	0.0466491	Enterobacter_hormaechei_ERR4280179_plasmid_AB040	Enterobacter_hormaechei_ERR4280187_plasmid_AB040	0
IMP	Z	2	BK	10	indirect	-304	building	ERR4280179_filtered.fasta	Enterobacter hormaechei	ERR4280187_filtered.fasta	Enterobacter hormaechei	Same Species	1	0.999965	0.0466491	Enterobacter_hormaechei_ERR4280179_plasmid_AD996	Enterobacter_hormaechei_ERR4280187_plasmid_AD996	0
IMP	Z	2	BK	10	indirect	-304	building	ERR4280179_filtered.fasta	Enterobacter hormaechei	ERR4280187_filtered.fasta	Enterobacter hormaechei	Same Species	1	0.999965	0.0466491	Enterobacter_hormaechei_ERR4280179_plasmid_AB169	Enterobacter_hormaechei_ERR4280187_plasmid_AB169	0
IMP	Z	2	BK	12	indirect	-421	building	ERR4280172_filtered.fasta	Enterobacter cloacae	ERR4280187_filtered.fasta	Enterobacter hormaechei	Different Species
IMP	Z	2	BK	12	indirect	-421	building	ERR4280179_filtered.fasta	Enterobacter hormaechei	ERR4280187_filtered.fasta	Enterobacter hormaechei	Same Species	1	0.999965	0.0466491	Enterobacter_hormaechei_ERR4280179_plasmid_AB040	Enterobacter_hormaechei_ERR4280187_plasmid_AB040	0
IMP	Z	2	BK	12	indirect	-421	building	ERR4280179_filtered.fasta	Enterobacter hormaechei	ERR4280187_filtered.fasta	Enterobacter hormaechei	Same Species	1	0.999965	0.0466491	Enterobacter_hormaechei_ERR4280179_plasmid_AD996	Enterobacter_hormaechei_ERR4280187_plasmid_AD996	0
IMP	Z	2	BK	12	indirect	-421	building	ERR4280179_filtered.fasta	Enterobacter hormaechei	ERR4280187_filtered.fasta	Enterobacter hormaechei	Same Species	1	0.999965	0.0466491	Enterobacter_hormaechei_ERR4280179_plasmid_AB169	Enterobacter_hormaechei_ERR4280187_plasmid_AB169	0
IMP	Z	2	BK	14	indirect	-459	building	ERR4280172_filtered.fasta	Enterobacter cloacae	ERR4280187_filtered.fasta	Enterobacter hormaechei	Different Species
IMP	Z	2	BK	14	indirect	-459	building	ERR4280179_filtered.fasta	Enterobacter hormaechei	ERR4280187_filtered.fasta	Enterobacter hormaechei	Same Species	1	0.999965	0.0466491	Enterobacter_hormaechei_ERR4280179_plasmid_AB040	Enterobacter_hormaechei_ERR4280187_plasmid_AB040	0
IMP	Z	2	BK	14	indirect	-459	building	ERR4280179_filtered.fasta	Enterobacter hormaechei	ERR4280187_filtered.fasta	Enterobacter hormaechei	Same Species	1	0.999965	0.0466491	Enterobacter_hormaechei_ERR4280179_plasmid_AD996	Enterobacter_hormaechei_ERR4280187_plasmid_AD996	0
IMP	Z	2	BK	14	indirect	-459	building	ERR4280179_filtered.fasta	Enterobacter hormaechei	ERR4280187_filtered.fasta	Enterobacter hormaechei	Same Species	1	0.999965	0.0466491	Enterobacter_hormaechei_ERR4280179_plasmid_AB169	Enterobacter_hormaechei_ERR4280187_plasmid_AB169	0
IMP	Z	2	BL	15	indirect	-382	hospital	ERR4280172_filtered.fasta	Enterobacter cloacae	ERR4280214_filtered.fasta	Enterobacter hormaechei	Different Species				Enterobacter_cloacae_ERR4280172_plasmid_AB040	Enterobacter_hormaechei_ERR4280214_plasmid_AB040	0
IMP	Z	2	BL	15	indirect	-382	hospital	ERR4280179_filtered.fasta	Enterobacter hormaechei	ERR4280214_filtered.fasta	Enterobacter hormaechei	Same Species	117134	0.999903	0.854077
IMP	Z	2	BL	16	indirect	-383	hospital	ERR4280172_filtered.fasta	Enterobacter cloacae	ERR4280214_filtered.fasta	Enterobacter hormaechei	Different Species				Enterobacter_cloacae_ERR4280172_plasmid_AB040	Enterobacter_hormaechei_ERR4280214_plasmid_AB040	0
IMP	Z	2	BL	16	indirect	-383	hospital	ERR4280179_filtered.fasta	Enterobacter hormaechei	ERR4280214_filtered.fasta	Enterobacter hormaechei	Same Species	117134	0.999903	0.854077
IMP	Z	2	BL	17	indirect	-383	hospital	ERR4280172_filtered.fasta	Enterobacter cloacae	ERR4280214_filtered.fasta	Enterobacter hormaechei	Different Species				Enterobacter_cloacae_ERR4280172_plasmid_AB040	Enterobacter_hormaechei_ERR4280214_plasmid_AB040	0
IMP	Z	2	BL	17	indirect	-383	hospital	ERR4280179_filtered.fasta	Enterobacter hormaechei	ERR4280214_filtered.fasta	Enterobacter hormaechei	Same Species	117134	0.999903	0.854077
IMP	Z	2	BL	18	indirect	-384	hospital	ERR4280172_filtered.fasta	Enterobacter cloacae	ERR4280214_filtered.fasta	Enterobacter hormaechei	Different Species				Enterobacter_cloacae_ERR4280172_plasmid_AB040	Enterobacter_hormaechei_ERR4280214_plasmid_AB040	0
IMP	Z	2	BL	18	indirect	-384	hospital	ERR4280179_filtered.fasta	Enterobacter hormaechei	ERR4280214_filtered.fasta	Enterobacter hormaechei	Same Species	117134	0.999903	0.854077
IMP	Z	2	BL	19	indirect	-408	hospital	ERR4280172_filtered.fasta	Enterobacter cloacae	ERR4280214_filtered.fasta	Enterobacter hormaechei	Different Species				Enterobacter_cloacae_ERR4280172_plasmid_AB040	Enterobacter_hormaechei_ERR4280214_plasmid_AB040	0
IMP	Z	2	BL	19	indirect	-408	hospital	ERR4280179_filtered.fasta	Enterobacter hormaechei	ERR4280214_filtered.fasta	Enterobacter hormaechei	Same Species	117134	0.999903	0.854077
IMP	Z	2	BO	14	indirect	-346	building	ERR4280172_filtered.fasta	Enterobacter cloacae	ERR4280196_filtered.fasta	Escherichia coli	Different Species				Enterobacter_cloacae_ERR4280172_plasmid_AA739	Escherichia_coli_ERR4280196_plasmid_AA739	1
IMP	Z	2	BO	14	indirect	-346	building	ERR4280179_filtered.fasta	Enterobacter hormaechei	ERR4280196_filtered.fasta	Escherichia coli	Different Species				Enterobacter_hormaechei_ERR4280179_plasmid_AA739	Escherichia_coli_ERR4280196_plasmid_AA739	1
IMP	Z	2	BO	19	indirect	-413	building	ERR4280172_filtered.fasta	Enterobacter cloacae	ERR4280196_filtered.fasta	Escherichia coli	Different Species				Enterobacter_cloacae_ERR4280172_plasmid_AA739	Escherichia_coli_ERR4280196_plasmid_AA739	1
IMP	Z	2	BO	19	indirect	-413	building	ERR4280179_filtered.fasta	Enterobacter hormaechei	ERR4280196_filtered.fasta	Escherichia coli	Different Species				Enterobacter_hormaechei_ERR4280179_plasmid_AA739	Escherichia_coli_ERR4280196_plasmid_AA739	1
IMP	Z	2	BO	20	indirect	-446	building	ERR4280172_filtered.fasta	Enterobacter cloacae	ERR4280196_filtered.fasta	Escherichia coli	Different Species				Enterobacter_cloacae_ERR4280172_plasmid_AA739	Escherichia_coli_ERR4280196_plasmid_AA739	1
IMP	Z	2	BO	20	indirect	-446	building	ERR4280179_filtered.fasta	Enterobacter hormaechei	ERR4280196_filtered.fasta	Escherichia coli	Different Species				Enterobacter_hormaechei_ERR4280179_plasmid_AA739	Escherichia_coli_ERR4280196_plasmid_AA739	1
IMP	Z	2	BO	21	indirect	-469	hospital	ERR4280172_filtered.fasta	Enterobacter cloacae	ERR4280196_filtered.fasta	Escherichia coli	Different Species				Enterobacter_cloacae_ERR4280172_plasmid_AA739	Escherichia_coli_ERR4280196_plasmid_AA739	1
IMP	Z	2	BO	21	indirect	-469	hospital	ERR4280179_filtered.fasta	Enterobacter hormaechei	ERR4280196_filtered.fasta	Escherichia coli	Different Species				Enterobacter_hormaechei_ERR4280179_plasmid_AA739	Escherichia_coli_ERR4280196_plasmid_AA739	1
IMP	Z	2	BO	26	indirect	-497	building	ERR4280172_filtered.fasta	Enterobacter cloacae	ERR4280196_filtered.fasta	Escherichia coli	Different Species				Enterobacter_cloacae_ERR4280172_plasmid_AA739	Escherichia_coli_ERR4280196_plasmid_AA739	1
IMP	Z	2	BO	26	indirect	-497	building	ERR4280179_filtered.fasta	Enterobacter hormaechei	ERR4280196_filtered.fasta	Escherichia coli	Different Species				Enterobacter_hormaechei_ERR4280179_plasmid_AA739	Escherichia_coli_ERR4280196_plasmid_AA739	1
IMP	Z	2	BP	2	indirect	-490	ward	ERR4280172_filtered.fasta	Enterobacter cloacae	ERR4280192_filtered.fasta	Enterobacter asburiae	Different Species
IMP	Z	2	BP	2	indirect	-490	ward	ERR4280179_filtered.fasta	Enterobacter hormaechei	ERR4280192_filtered.fasta	Enterobacter asburiae	Different Species
IMP	Z	2	BP	3	indirect	-500	building	ERR4280172_filtered.fasta	Enterobacter cloacae	ERR4280192_filtered.fasta	Enterobacter asburiae	Different Species
IMP	Z	2	BP	3	indirect	-500	building	ERR4280179_filtered.fasta	Enterobacter hormaechei	ERR4280192_filtered.fasta	Enterobacter asburiae	Different Species
IMP	Z	2	BP	4	indirect	-500	ward	ERR4280172_filtered.fasta	Enterobacter cloacae	ERR4280192_filtered.fasta	Enterobacter asburiae	Different Species
IMP	Z	2	BP	4	indirect	-500	ward	ERR4280179_filtered.fasta	Enterobacter hormaechei	ERR4280192_filtered.fasta	Enterobacter asburiae	Different Species
IMP	Z	2	BP	5	indirect	-501	building	ERR4280172_filtered.fasta	Enterobacter cloacae	ERR4280192_filtered.fasta	Enterobacter asburiae	Different Species
IMP	Z	2	BP	5	indirect	-501	building	ERR4280179_filtered.fasta	Enterobacter hormaechei	ERR4280192_filtered.fasta	Enterobacter asburiae	Different Species
IMP	Z	2	BQ	1	indirect	-150	hospital	ERR4280172_filtered.fasta	Enterobacter cloacae	ERR4280157_filtered.fasta	Citrobacter freundii	Different Species
IMP	Z	2	BQ	1	indirect	-150	hospital	ERR4280179_filtered.fasta	Enterobacter hormaechei	ERR4280157_filtered.fasta	Citrobacter freundii	Different Species				Enterobacter_hormaechei_ERR4280179_plasmid_AA739	Citrobacter_freundii_ERR4280157_plasmid_AA739	0
IMP	Z	2	BQ	2	indirect	-149	hospital	ERR4280172_filtered.fasta	Enterobacter cloacae	ERR4280157_filtered.fasta	Citrobacter freundii	Different Species
IMP	Z	2	BQ	2	indirect	-149	hospital	ERR4280179_filtered.fasta	Enterobacter hormaechei	ERR4280157_filtered.fasta	Citrobacter freundii	Different Species				Enterobacter_hormaechei_ERR4280179_plasmid_AA739	Citrobacter_freundii_ERR4280157_plasmid_AA739	0
IMP	Z	2	BQ	3	indirect	-149	hospital	ERR4280172_filtered.fasta	Enterobacter cloacae	ERR4280157_filtered.fasta	Citrobacter freundii	Different Species
IMP	Z	2	BQ	3	indirect	-149	hospital	ERR4280179_filtered.fasta	Enterobacter hormaechei	ERR4280157_filtered.fasta	Citrobacter freundii	Different Species				Enterobacter_hormaechei_ERR4280179_plasmid_AA739	Citrobacter_freundii_ERR4280157_plasmid_AA739	0
IMP	Z	2	BQ	4	indirect	-142	hospital	ERR4280172_filtered.fasta	Enterobacter cloacae	ERR4280157_filtered.fasta	Citrobacter freundii	Different Species
IMP	Z	2	BQ	4	indirect	-142	hospital	ERR4280179_filtered.fasta	Enterobacter hormaechei	ERR4280157_filtered.fasta	Citrobacter freundii	Different Species				Enterobacter_hormaechei_ERR4280179_plasmid_AA739	Citrobacter_freundii_ERR4280157_plasmid_AA739	0
IMP	Z	2	BQ	5	indirect	-123	hospital	ERR4280172_filtered.fasta	Enterobacter cloacae	ERR4280157_filtered.fasta	Citrobacter freundii	Different Species
IMP	Z	2	BQ	5	indirect	-123	hospital	ERR4280179_filtered.fasta	Enterobacter hormaechei	ERR4280157_filtered.fasta	Citrobacter freundii	Different Species				Enterobacter_hormaechei_ERR4280179_plasmid_AA739	Citrobacter_freundii_ERR4280157_plasmid_AA739	0
IMP	Z	2	BQ	6	indirect	-109	hospital	ERR4280172_filtered.fasta	Enterobacter cloacae	ERR4280157_filtered.fasta	Citrobacter freundii	Different Species
IMP	Z	2	BQ	6	indirect	-109	hospital	ERR4280179_filtered.fasta	Enterobacter hormaechei	ERR4280157_filtered.fasta	Citrobacter freundii	Different Species				Enterobacter_hormaechei_ERR4280179_plasmid_AA739	Citrobacter_freundii_ERR4280157_plasmid_AA739	0
IMP	Z	2	BQ	7	indirect	-108	building	ERR4280172_filtered.fasta	Enterobacter cloacae	ERR4280157_filtered.fasta	Citrobacter freundii	Different Species
IMP	Z	2	BQ	7	indirect	-108	building	ERR4280179_filtered.fasta	Enterobacter hormaechei	ERR4280157_filtered.fasta	Citrobacter freundii	Different Species				Enterobacter_hormaechei_ERR4280179_plasmid_AA739	Citrobacter_freundii_ERR4280157_plasmid_AA739	0
IMP	Z	2	BQ	8	indirect	-108	hospital	ERR4280172_filtered.fasta	Enterobacter cloacae	ERR4280157_filtered.fasta	Citrobacter freundii	Different Species
IMP	Z	2	BQ	8	indirect	-108	hospital	ERR4280179_filtered.fasta	Enterobacter hormaechei	ERR4280157_filtered.fasta	Citrobacter freundii	Different Species				Enterobacter_hormaechei_ERR4280179_plasmid_AA739	Citrobacter_freundii_ERR4280157_plasmid_AA739	0
IMP	Z	2	BQ	9	indirect	-105	building	ERR4280172_filtered.fasta	Enterobacter cloacae	ERR4280157_filtered.fasta	Citrobacter freundii	Different Species
IMP	Z	2	BQ	9	indirect	-105	building	ERR4280179_filtered.fasta	Enterobacter hormaechei	ERR4280157_filtered.fasta	Citrobacter freundii	Different Species				Enterobacter_hormaechei_ERR4280179_plasmid_AA739	Citrobacter_freundii_ERR4280157_plasmid_AA739	0
IMP	Z	2	BQ	10	indirect	-105	hospital	ERR4280172_filtered.fasta	Enterobacter cloacae	ERR4280157_filtered.fasta	Citrobacter freundii	Different Species
IMP	Z	2	BQ	10	indirect	-105	hospital	ERR4280179_filtered.fasta	Enterobacter hormaechei	ERR4280157_filtered.fasta	Citrobacter freundii	Different Species				Enterobacter_hormaechei_ERR4280179_plasmid_AA739	Citrobacter_freundii_ERR4280157_plasmid_AA739	0
IMP	Z	2	BR	3	indirect	-444	hospital	ERR4280172_filtered.fasta	Enterobacter cloacae	ERR4280228_filtered.fasta	Klebsiella pneumoniae	Different Species
IMP	Z	2	BR	3	indirect	-444	hospital	ERR4280172_filtered.fasta	Enterobacter cloacae	ERR4280229_filtered.fasta	Enterobacter hormaechei	Different Species				Enterobacter_cloacae_ERR4280172_plasmid_AB040	Enterobacter_hormaechei_ERR4280229_plasmid_AB040	2
IMP	Z	2	BR	3	indirect	-444	hospital	ERR4280179_filtered.fasta	Enterobacter hormaechei	ERR4280228_filtered.fasta	Klebsiella pneumoniae	Different Species				Enterobacter_hormaechei_ERR4280179_plasmid_AA739	Klebsiella_pneumoniae_ERR4280228_plasmid_AA739	0
IMP	Z	2	BR	3	indirect	-444	hospital	ERR4280179_filtered.fasta	Enterobacter hormaechei	ERR4280229_filtered.fasta	Enterobacter hormaechei	Same Species	117088	0.999835	0.700214	Enterobacter_hormaechei_ERR4280179_plasmid_AA739	Enterobacter_hormaechei_ERR4280229_plasmid_AA739	1
IMP	Z	2	BR	5	indirect	-445	hospital	ERR4280172_filtered.fasta	Enterobacter cloacae	ERR4280228_filtered.fasta	Klebsiella pneumoniae	Different Species
IMP	Z	2	BR	5	indirect	-445	hospital	ERR4280172_filtered.fasta	Enterobacter cloacae	ERR4280229_filtered.fasta	Enterobacter hormaechei	Different Species				Enterobacter_cloacae_ERR4280172_plasmid_AB040	Enterobacter_hormaechei_ERR4280229_plasmid_AB040	2
IMP	Z	2	BR	5	indirect	-445	hospital	ERR4280179_filtered.fasta	Enterobacter hormaechei	ERR4280228_filtered.fasta	Klebsiella pneumoniae	Different Species				Enterobacter_hormaechei_ERR4280179_plasmid_AA739	Klebsiella_pneumoniae_ERR4280228_plasmid_AA739	0
IMP	Z	2	BR	5	indirect	-445	hospital	ERR4280179_filtered.fasta	Enterobacter hormaechei	ERR4280229_filtered.fasta	Enterobacter hormaechei	Same Species	117088	0.999835	0.700214	Enterobacter_hormaechei_ERR4280179_plasmid_AA739	Enterobacter_hormaechei_ERR4280229_plasmid_AA739	1
IMP	Z	2	BR	6	indirect	-497	hospital	ERR4280172_filtered.fasta	Enterobacter cloacae	ERR4280228_filtered.fasta	Klebsiella pneumoniae	Different Species
IMP	Z	2	BR	6	indirect	-497	hospital	ERR4280172_filtered.fasta	Enterobacter cloacae	ERR4280229_filtered.fasta	Enterobacter hormaechei	Different Species				Enterobacter_cloacae_ERR4280172_plasmid_AB040	Enterobacter_hormaechei_ERR4280229_plasmid_AB040	2
IMP	Z	2	BR	6	indirect	-497	hospital	ERR4280179_filtered.fasta	Enterobacter hormaechei	ERR4280228_filtered.fasta	Klebsiella pneumoniae	Different Species				Enterobacter_hormaechei_ERR4280179_plasmid_AA739	Klebsiella_pneumoniae_ERR4280228_plasmid_AA739	0
IMP	Z	2	BR	6	indirect	-497	hospital	ERR4280179_filtered.fasta	Enterobacter hormaechei	ERR4280229_filtered.fasta	Enterobacter hormaechei	Same Species	117088	0.999835	0.700214	Enterobacter_hormaechei_ERR4280179_plasmid_AA739	Enterobacter_hormaechei_ERR4280229_plasmid_AA739	1
IMP	Z	2	BR	7	indirect	-513	hospital	ERR4280172_filtered.fasta	Enterobacter cloacae	ERR4280228_filtered.fasta	Klebsiella pneumoniae	Different Species
IMP	Z	2	BR	7	indirect	-513	hospital	ERR4280172_filtered.fasta	Enterobacter cloacae	ERR4280229_filtered.fasta	Enterobacter hormaechei	Different Species				Enterobacter_cloacae_ERR4280172_plasmid_AB040	Enterobacter_hormaechei_ERR4280229_plasmid_AB040	2
IMP	Z	2	BR	7	indirect	-513	hospital	ERR4280179_filtered.fasta	Enterobacter hormaechei	ERR4280228_filtered.fasta	Klebsiella pneumoniae	Different Species				Enterobacter_hormaechei_ERR4280179_plasmid_AA739	Klebsiella_pneumoniae_ERR4280228_plasmid_AA739	0
IMP	Z	2	BR	7	indirect	-513	hospital	ERR4280179_filtered.fasta	Enterobacter hormaechei	ERR4280229_filtered.fasta	Enterobacter hormaechei	Same Species	117088	0.999835	0.700214	Enterobacter_hormaechei_ERR4280179_plasmid_AA739	Enterobacter_hormaechei_ERR4280229_plasmid_AA739	1
IMP	Z	2	BS	1	indirect	-473	building	ERR4280172_filtered.fasta	Enterobacter cloacae	ERR4280194_filtered.fasta	Escherichia coli	Different Species
IMP	Z	2	BS	1	indirect	-473	building	ERR4280179_filtered.fasta	Enterobacter hormaechei	ERR4280194_filtered.fasta	Escherichia coli	Different Species				Enterobacter_hormaechei_ERR4280179_plasmid_AA739	Escherichia_coli_ERR4280194_plasmid_AA739	0
IMP	Z	2	BS	2	indirect	-520	hospital	ERR4280172_filtered.fasta	Enterobacter cloacae	ERR4280194_filtered.fasta	Escherichia coli	Different Species
IMP	Z	2	BS	2	indirect	-520	hospital	ERR4280179_filtered.fasta	Enterobacter hormaechei	ERR4280194_filtered.fasta	Escherichia coli	Different Species				Enterobacter_hormaechei_ERR4280179_plasmid_AA739	Escherichia_coli_ERR4280194_plasmid_AA739	0
IMP	Z	2	BT	1	indirect	-31	building	ERR4280172_filtered.fasta	Enterobacter cloacae	ERR4280230_filtered.fasta	Enterobacter asburiae	Different Species
IMP	Z	2	BT	1	indirect	-31	building	ERR4280179_filtered.fasta	Enterobacter hormaechei	ERR4280230_filtered.fasta	Enterobacter asburiae	Different Species
IMP	Z	2	BT	2	indirect	-503	building	ERR4280172_filtered.fasta	Enterobacter cloacae	ERR4280230_filtered.fasta	Enterobacter asburiae	Different Species
IMP	Z	2	BT	2	indirect	-503	building	ERR4280179_filtered.fasta	Enterobacter hormaechei	ERR4280230_filtered.fasta	Enterobacter asburiae	Different Species
IMP	Z	2	BU	1	indirect	-509	hospital	ERR4280172_filtered.fasta	Enterobacter cloacae	ERR4280231_filtered.fasta	Enterobacter roggenkampii	Different Species				Enterobacter_cloacae_ERR4280172_plasmid_AB040	Enterobacter_roggenkampii_ERR4280231_plasmid_AB040	2
IMP	Z	2	BU	1	indirect	-509	hospital	ERR4280179_filtered.fasta	Enterobacter hormaechei	ERR4280231_filtered.fasta	Enterobacter roggenkampii	Different Species
IMP	Z	2	BV	1	indirect	-195	building	ERR4280172_filtered.fasta	Enterobacter cloacae	ERR4280193_filtered.fasta	Enterobacter hormaechei	Different Species				Enterobacter_cloacae_ERR4280172_plasmid_AA739	Enterobacter_hormaechei_ERR4280193_plasmid_AA739	1
IMP	Z	2	BV	1	indirect	-195	building	ERR4280179_filtered.fasta	Enterobacter hormaechei	ERR4280193_filtered.fasta	Enterobacter hormaechei	Same Species	78843	0.99949	0.673993	Enterobacter_hormaechei_ERR4280179_plasmid_AA739	Enterobacter_hormaechei_ERR4280193_plasmid_AA739	1
IMP	Z	2	BV	2	indirect	-262	hospital	ERR4280172_filtered.fasta	Enterobacter cloacae	ERR4280193_filtered.fasta	Enterobacter hormaechei	Different Species				Enterobacter_cloacae_ERR4280172_plasmid_AA739	Enterobacter_hormaechei_ERR4280193_plasmid_AA739	1
IMP	Z	2	BV	2	indirect	-262	hospital	ERR4280179_filtered.fasta	Enterobacter hormaechei	ERR4280193_filtered.fasta	Enterobacter hormaechei	Same Species	78843	0.99949	0.673993	Enterobacter_hormaechei_ERR4280179_plasmid_AA739	Enterobacter_hormaechei_ERR4280193_plasmid_AA739	1
IMP	Z	2	BV	3	indirect	-304	hospital	ERR4280172_filtered.fasta	Enterobacter cloacae	ERR4280193_filtered.fasta	Enterobacter hormaechei	Different Species				Enterobacter_cloacae_ERR4280172_plasmid_AA739	Enterobacter_hormaechei_ERR4280193_plasmid_AA739	1
IMP	Z	2	BV	3	indirect	-304	hospital	ERR4280179_filtered.fasta	Enterobacter hormaechei	ERR4280193_filtered.fasta	Enterobacter hormaechei	Same Species	78843	0.99949	0.673993	Enterobacter_hormaechei_ERR4280179_plasmid_AA739	Enterobacter_hormaechei_ERR4280193_plasmid_AA739	1
IMP	Z	2	BV	4	indirect	-305	hospital	ERR4280172_filtered.fasta	Enterobacter cloacae	ERR4280193_filtered.fasta	Enterobacter hormaechei	Different Species				Enterobacter_cloacae_ERR4280172_plasmid_AA739	Enterobacter_hormaechei_ERR4280193_plasmid_AA739	1
IMP	Z	2	BV	4	indirect	-305	hospital	ERR4280179_filtered.fasta	Enterobacter hormaechei	ERR4280193_filtered.fasta	Enterobacter hormaechei	Same Species	78843	0.99949	0.673993	Enterobacter_hormaechei_ERR4280179_plasmid_AA739	Enterobacter_hormaechei_ERR4280193_plasmid_AA739	1
IMP	Z	2	BV	5	indirect	-309	building	ERR4280172_filtered.fasta	Enterobacter cloacae	ERR4280193_filtered.fasta	Enterobacter hormaechei	Different Species				Enterobacter_cloacae_ERR4280172_plasmid_AA739	Enterobacter_hormaechei_ERR4280193_plasmid_AA739	1
IMP	Z	2	BV	5	indirect	-309	building	ERR4280179_filtered.fasta	Enterobacter hormaechei	ERR4280193_filtered.fasta	Enterobacter hormaechei	Same Species	78843	0.99949	0.673993	Enterobacter_hormaechei_ERR4280179_plasmid_AA739	Enterobacter_hormaechei_ERR4280193_plasmid_AA739	1
IMP	Z	2	BV	6	indirect	-309	hospital	ERR4280172_filtered.fasta	Enterobacter cloacae	ERR4280193_filtered.fasta	Enterobacter hormaechei	Different Species				Enterobacter_cloacae_ERR4280172_plasmid_AA739	Enterobacter_hormaechei_ERR4280193_plasmid_AA739	1
IMP	Z	2	BV	6	indirect	-309	hospital	ERR4280179_filtered.fasta	Enterobacter hormaechei	ERR4280193_filtered.fasta	Enterobacter hormaechei	Same Species	78843	0.99949	0.673993	Enterobacter_hormaechei_ERR4280179_plasmid_AA739	Enterobacter_hormaechei_ERR4280193_plasmid_AA739	1
IMP	Z	2	BV	7	indirect	-310	building	ERR4280172_filtered.fasta	Enterobacter cloacae	ERR4280193_filtered.fasta	Enterobacter hormaechei	Different Species				Enterobacter_cloacae_ERR4280172_plasmid_AA739	Enterobacter_hormaechei_ERR4280193_plasmid_AA739	1
IMP	Z	2	BV	7	indirect	-310	building	ERR4280179_filtered.fasta	Enterobacter hormaechei	ERR4280193_filtered.fasta	Enterobacter hormaechei	Same Species	78843	0.99949	0.673993	Enterobacter_hormaechei_ERR4280179_plasmid_AA739	Enterobacter_hormaechei_ERR4280193_plasmid_AA739	1
IMP	Z	2	BV	8	indirect	-345	building	ERR4280172_filtered.fasta	Enterobacter cloacae	ERR4280193_filtered.fasta	Enterobacter hormaechei	Different Species				Enterobacter_cloacae_ERR4280172_plasmid_AA739	Enterobacter_hormaechei_ERR4280193_plasmid_AA739	1
IMP	Z	2	BV	8	indirect	-345	building	ERR4280179_filtered.fasta	Enterobacter hormaechei	ERR4280193_filtered.fasta	Enterobacter hormaechei	Same Species	78843	0.99949	0.673993	Enterobacter_hormaechei_ERR4280179_plasmid_AA739	Enterobacter_hormaechei_ERR4280193_plasmid_AA739	1
IMP	Z	2	BV	9	indirect	-402	building	ERR4280172_filtered.fasta	Enterobacter cloacae	ERR4280193_filtered.fasta	Enterobacter hormaechei	Different Species				Enterobacter_cloacae_ERR4280172_plasmid_AA739	Enterobacter_hormaechei_ERR4280193_plasmid_AA739	1
IMP	Z	2	BV	9	indirect	-402	building	ERR4280179_filtered.fasta	Enterobacter hormaechei	ERR4280193_filtered.fasta	Enterobacter hormaechei	Same Species	78843	0.99949	0.673993	Enterobacter_hormaechei_ERR4280179_plasmid_AA739	Enterobacter_hormaechei_ERR4280193_plasmid_AA739	1
IMP	Z	2	BV	10	indirect	-455	hospital	ERR4280172_filtered.fasta	Enterobacter cloacae	ERR4280193_filtered.fasta	Enterobacter hormaechei	Different Species				Enterobacter_cloacae_ERR4280172_plasmid_AA739	Enterobacter_hormaechei_ERR4280193_plasmid_AA739	1
IMP	Z	2	BV	10	indirect	-455	hospital	ERR4280179_filtered.fasta	Enterobacter hormaechei	ERR4280193_filtered.fasta	Enterobacter hormaechei	Same Species	78843	0.99949	0.673993	Enterobacter_hormaechei_ERR4280179_plasmid_AA739	Enterobacter_hormaechei_ERR4280193_plasmid_AA739	1
IMP	Z	2	BV	11	indirect	-456	hospital	ERR4280172_filtered.fasta	Enterobacter cloacae	ERR4280193_filtered.fasta	Enterobacter hormaechei	Different Species				Enterobacter_cloacae_ERR4280172_plasmid_AA739	Enterobacter_hormaechei_ERR4280193_plasmid_AA739	1
IMP	Z	2	BV	11	indirect	-456	hospital	ERR4280179_filtered.fasta	Enterobacter hormaechei	ERR4280193_filtered.fasta	Enterobacter hormaechei	Same Species	78843	0.99949	0.673993	Enterobacter_hormaechei_ERR4280179_plasmid_AA739	Enterobacter_hormaechei_ERR4280193_plasmid_AA739	1
IMP	Z	2	BV	12	indirect	-514	hospital	ERR4280172_filtered.fasta	Enterobacter cloacae	ERR4280193_filtered.fasta	Enterobacter hormaechei	Different Species				Enterobacter_cloacae_ERR4280172_plasmid_AA739	Enterobacter_hormaechei_ERR4280193_plasmid_AA739	1
IMP	Z	2	BV	12	indirect	-514	hospital	ERR4280179_filtered.fasta	Enterobacter hormaechei	ERR4280193_filtered.fasta	Enterobacter hormaechei	Same Species	78843	0.99949	0.673993	Enterobacter_hormaechei_ERR4280179_plasmid_AA739	Enterobacter_hormaechei_ERR4280193_plasmid_AA739	1
IMP	Z	2	BW	7	indirect	-471	hospital	ERR4280172_filtered.fasta	Enterobacter cloacae	ERR4280234_filtered.fasta	Enterobacter hormaechei	Different Species
IMP	Z	2	BW	7	indirect	-471	hospital	ERR4280179_filtered.fasta	Enterobacter hormaechei	ERR4280234_filtered.fasta	Enterobacter hormaechei	Same Species	117281	0.999922	0.740164	Enterobacter_hormaechei_ERR4280179_plasmid_AA739	Enterobacter_hormaechei_ERR4280234_plasmid_AA739	1
IMP	Z	2	BW	8	indirect	-472	hospital	ERR4280172_filtered.fasta	Enterobacter cloacae	ERR4280234_filtered.fasta	Enterobacter hormaechei	Different Species
IMP	Z	2	BW	8	indirect	-472	hospital	ERR4280179_filtered.fasta	Enterobacter hormaechei	ERR4280234_filtered.fasta	Enterobacter hormaechei	Same Species	117281	0.999922	0.740164	Enterobacter_hormaechei_ERR4280179_plasmid_AA739	Enterobacter_hormaechei_ERR4280234_plasmid_AA739	1
IMP	Z	2	BX	6	indirect	-468	building	ERR4280172_filtered.fasta	Enterobacter cloacae	ERR4280232_filtered.fasta	Enterobacter asburiae	Different Species
IMP	Z	2	BX	6	indirect	-468	building	ERR4280172_filtered.fasta	Enterobacter cloacae	ERR4280233_filtered.fasta	Escherichia coli	Different Species
IMP	Z	2	BX	6	indirect	-468	building	ERR4280179_filtered.fasta	Enterobacter hormaechei	ERR4280232_filtered.fasta	Enterobacter asburiae	Different Species
IMP	Z	2	BX	6	indirect	-468	building	ERR4280179_filtered.fasta	Enterobacter hormaechei	ERR4280233_filtered.fasta	Escherichia coli	Different Species
IMP	Z	2	BX	7	indirect	-474	building	ERR4280172_filtered.fasta	Enterobacter cloacae	ERR4280232_filtered.fasta	Enterobacter asburiae	Different Species
IMP	Z	2	BX	7	indirect	-474	building	ERR4280172_filtered.fasta	Enterobacter cloacae	ERR4280233_filtered.fasta	Escherichia coli	Different Species
IMP	Z	2	BX	7	indirect	-474	building	ERR4280179_filtered.fasta	Enterobacter hormaechei	ERR4280232_filtered.fasta	Enterobacter asburiae	Different Species
IMP	Z	2	BX	7	indirect	-474	building	ERR4280179_filtered.fasta	Enterobacter hormaechei	ERR4280233_filtered.fasta	Escherichia coli	Different Species
IMP	Z	2	BX	8	indirect	-474	building	ERR4280172_filtered.fasta	Enterobacter cloacae	ERR4280232_filtered.fasta	Enterobacter asburiae	Different Species
IMP	Z	2	BX	8	indirect	-474	building	ERR4280172_filtered.fasta	Enterobacter cloacae	ERR4280233_filtered.fasta	Escherichia coli	Different Species
IMP	Z	2	BX	8	indirect	-474	building	ERR4280179_filtered.fasta	Enterobacter hormaechei	ERR4280232_filtered.fasta	Enterobacter asburiae	Different Species
IMP	Z	2	BX	8	indirect	-474	building	ERR4280179_filtered.fasta	Enterobacter hormaechei	ERR4280233_filtered.fasta	Escherichia coli	Different Species
IMP	Z	2	BX	9	indirect	-475	building	ERR4280172_filtered.fasta	Enterobacter cloacae	ERR4280232_filtered.fasta	Enterobacter asburiae	Different Species
IMP	Z	2	BX	9	indirect	-475	building	ERR4280172_filtered.fasta	Enterobacter cloacae	ERR4280233_filtered.fasta	Escherichia coli	Different Species
IMP	Z	2	BX	9	indirect	-475	building	ERR4280179_filtered.fasta	Enterobacter hormaechei	ERR4280232_filtered.fasta	Enterobacter asburiae	Different Species
IMP	Z	2	BX	9	indirect	-475	building	ERR4280179_filtered.fasta	Enterobacter hormaechei	ERR4280233_filtered.fasta	Escherichia coli	Different Species
IMP	Z	2	BX	10	indirect	-476	ward	ERR4280172_filtered.fasta	Enterobacter cloacae	ERR4280232_filtered.fasta	Enterobacter asburiae	Different Species
IMP	Z	2	BX	10	indirect	-476	ward	ERR4280172_filtered.fasta	Enterobacter cloacae	ERR4280233_filtered.fasta	Escherichia coli	Different Species
IMP	Z	2	BX	10	indirect	-476	ward	ERR4280179_filtered.fasta	Enterobacter hormaechei	ERR4280232_filtered.fasta	Enterobacter asburiae	Different Species
IMP	Z	2	BX	10	indirect	-476	ward	ERR4280179_filtered.fasta	Enterobacter hormaechei	ERR4280233_filtered.fasta	Escherichia coli	Different Species
IMP	Z	2	BX	11	indirect	-488	building	ERR4280172_filtered.fasta	Enterobacter cloacae	ERR4280232_filtered.fasta	Enterobacter asburiae	Different Species
IMP	Z	2	BX	11	indirect	-488	building	ERR4280172_filtered.fasta	Enterobacter cloacae	ERR4280233_filtered.fasta	Escherichia coli	Different Species
IMP	Z	2	BX	11	indirect	-488	building	ERR4280179_filtered.fasta	Enterobacter hormaechei	ERR4280232_filtered.fasta	Enterobacter asburiae	Different Species
IMP	Z	2	BX	11	indirect	-488	building	ERR4280179_filtered.fasta	Enterobacter hormaechei	ERR4280233_filtered.fasta	Escherichia coli	Different Species
IMP	Z	2	BX	12	indirect	-488	ward	ERR4280172_filtered.fasta	Enterobacter cloacae	ERR4280232_filtered.fasta	Enterobacter asburiae	Different Species
IMP	Z	2	BX	12	indirect	-488	ward	ERR4280172_filtered.fasta	Enterobacter cloacae	ERR4280233_filtered.fasta	Escherichia coli	Different Species
IMP	Z	2	BX	12	indirect	-488	ward	ERR4280179_filtered.fasta	Enterobacter hormaechei	ERR4280232_filtered.fasta	Enterobacter asburiae	Different Species
IMP	Z	2	BX	12	indirect	-488	ward	ERR4280179_filtered.fasta	Enterobacter hormaechei	ERR4280233_filtered.fasta	Escherichia coli	Different Species
IMP	Z	2	BX	13	indirect	-489	building	ERR4280172_filtered.fasta	Enterobacter cloacae	ERR4280232_filtered.fasta	Enterobacter asburiae	Different Species
IMP	Z	2	BX	13	indirect	-489	building	ERR4280172_filtered.fasta	Enterobacter cloacae	ERR4280233_filtered.fasta	Escherichia coli	Different Species
IMP	Z	2	BX	13	indirect	-489	building	ERR4280179_filtered.fasta	Enterobacter hormaechei	ERR4280232_filtered.fasta	Enterobacter asburiae	Different Species
IMP	Z	2	BX	13	indirect	-489	building	ERR4280179_filtered.fasta	Enterobacter hormaechei	ERR4280233_filtered.fasta	Escherichia coli	Different Species
IMP	Z	2	BX	14	indirect	-489	building	ERR4280172_filtered.fasta	Enterobacter cloacae	ERR4280232_filtered.fasta	Enterobacter asburiae	Different Species
IMP	Z	2	BX	14	indirect	-489	building	ERR4280172_filtered.fasta	Enterobacter cloacae	ERR4280233_filtered.fasta	Escherichia coli	Different Species
IMP	Z	2	BX	14	indirect	-489	building	ERR4280179_filtered.fasta	Enterobacter hormaechei	ERR4280232_filtered.fasta	Enterobacter asburiae	Different Species
IMP	Z	2	BX	14	indirect	-489	building	ERR4280179_filtered.fasta	Enterobacter hormaechei	ERR4280233_filtered.fasta	Escherichia coli	Different Species
IMP	Z	2	BY	1	indirect	-493	hospital	ERR4280172_filtered.fasta	Enterobacter cloacae	ERR4280235_filtered.fasta	Enterobacter hormaechei	Different Species				Enterobacter_cloacae_ERR4280172_plasmid_AB040	Enterobacter_hormaechei_ERR4280235_plasmid_AB040	2
IMP	Z	2	BY	1	indirect	-493	hospital	ERR4280179_filtered.fasta	Enterobacter hormaechei	ERR4280235_filtered.fasta	Enterobacter hormaechei	Same Species	117753	0.999888	0.724301
IMP	Z	2	BY	2	indirect	-521	hospital	ERR4280172_filtered.fasta	Enterobacter cloacae	ERR4280235_filtered.fasta	Enterobacter hormaechei	Different Species				Enterobacter_cloacae_ERR4280172_plasmid_AB040	Enterobacter_hormaechei_ERR4280235_plasmid_AB040	2
IMP	Z	2	BY	2	indirect	-521	hospital	ERR4280179_filtered.fasta	Enterobacter hormaechei	ERR4280235_filtered.fasta	Enterobacter hormaechei	Same Species	117753	0.999888	0.724301
IMP	Z	2	BY	3	indirect	-522	hospital	ERR4280172_filtered.fasta	Enterobacter cloacae	ERR4280235_filtered.fasta	Enterobacter hormaechei	Different Species				Enterobacter_cloacae_ERR4280172_plasmid_AB040	Enterobacter_hormaechei_ERR4280235_plasmid_AB040	2
IMP	Z	2	BY	3	indirect	-522	hospital	ERR4280179_filtered.fasta	Enterobacter hormaechei	ERR4280235_filtered.fasta	Enterobacter hormaechei	Same Species	117753	0.999888	0.724301
IMP	Z	2	BY	4	indirect	-557	hospital	ERR4280172_filtered.fasta	Enterobacter cloacae	ERR4280235_filtered.fasta	Enterobacter hormaechei	Different Species				Enterobacter_cloacae_ERR4280172_plasmid_AB040	Enterobacter_hormaechei_ERR4280235_plasmid_AB040	2
IMP	Z	2	BY	4	indirect	-557	hospital	ERR4280179_filtered.fasta	Enterobacter hormaechei	ERR4280235_filtered.fasta	Enterobacter hormaechei	Same Species	117753	0.999888	0.724301
IMP	Z	3	AA	1	indirect	-116	hospital	ERR4280172_filtered.fasta	Enterobacter cloacae	ERR4280180_filtered.fasta	Klebsiella pneumoniae	Different Species
IMP	Z	3	AA	1	indirect	-116	hospital	ERR4280179_filtered.fasta	Enterobacter hormaechei	ERR4280180_filtered.fasta	Klebsiella pneumoniae	Different Species				Enterobacter_hormaechei_ERR4280179_plasmid_AA739	Klebsiella_pneumoniae_ERR4280180_plasmid_AA739	1
IMP	Z	3	AB	1	indirect	-208	hospital	ERR4280172_filtered.fasta	Enterobacter cloacae	ERR4280173_filtered.fasta	Klebsiella pneumoniae	Different Species
IMP	Z	3	AB	1	indirect	-208	hospital	ERR4280179_filtered.fasta	Enterobacter hormaechei	ERR4280173_filtered.fasta	Klebsiella pneumoniae	Different Species				Enterobacter_hormaechei_ERR4280179_plasmid_AA739	Klebsiella_pneumoniae_ERR4280173_plasmid_AA739	0
IMP	Z	3	AB	2	indirect	-61	hospital	ERR4280172_filtered.fasta	Enterobacter cloacae	ERR4280173_filtered.fasta	Klebsiella pneumoniae	Different Species
IMP	Z	3	AB	2	indirect	-61	hospital	ERR4280179_filtered.fasta	Enterobacter hormaechei	ERR4280173_filtered.fasta	Klebsiella pneumoniae	Different Species				Enterobacter_hormaechei_ERR4280179_plasmid_AA739	Klebsiella_pneumoniae_ERR4280173_plasmid_AA739	0
IMP	Z	3	AB	3	indirect	-60	hospital	ERR4280172_filtered.fasta	Enterobacter cloacae	ERR4280173_filtered.fasta	Klebsiella pneumoniae	Different Species
IMP	Z	3	AB	3	indirect	-60	hospital	ERR4280179_filtered.fasta	Enterobacter hormaechei	ERR4280173_filtered.fasta	Klebsiella pneumoniae	Different Species				Enterobacter_hormaechei_ERR4280179_plasmid_AA739	Klebsiella_pneumoniae_ERR4280173_plasmid_AA739	0
IMP	Z	3	AB	4	indirect	-60	hospital	ERR4280172_filtered.fasta	Enterobacter cloacae	ERR4280173_filtered.fasta	Klebsiella pneumoniae	Different Species
IMP	Z	3	AB	4	indirect	-60	hospital	ERR4280179_filtered.fasta	Enterobacter hormaechei	ERR4280173_filtered.fasta	Klebsiella pneumoniae	Different Species				Enterobacter_hormaechei_ERR4280179_plasmid_AA739	Klebsiella_pneumoniae_ERR4280173_plasmid_AA739	0
IMP	Z	3	AB	5	indirect	-57	hospital	ERR4280172_filtered.fasta	Enterobacter cloacae	ERR4280173_filtered.fasta	Klebsiella pneumoniae	Different Species
IMP	Z	3	AB	5	indirect	-57	hospital	ERR4280179_filtered.fasta	Enterobacter hormaechei	ERR4280173_filtered.fasta	Klebsiella pneumoniae	Different Species				Enterobacter_hormaechei_ERR4280179_plasmid_AA739	Klebsiella_pneumoniae_ERR4280173_plasmid_AA739	0
IMP	Z	3	AB	6	indirect	-45	hospital	ERR4280172_filtered.fasta	Enterobacter cloacae	ERR4280173_filtered.fasta	Klebsiella pneumoniae	Different Species
IMP	Z	3	AB	6	indirect	-45	hospital	ERR4280179_filtered.fasta	Enterobacter hormaechei	ERR4280173_filtered.fasta	Klebsiella pneumoniae	Different Species				Enterobacter_hormaechei_ERR4280179_plasmid_AA739	Klebsiella_pneumoniae_ERR4280173_plasmid_AA739	0
IMP	Z	3	AB	7	indirect	-7	hospital	ERR4280172_filtered.fasta	Enterobacter cloacae	ERR4280173_filtered.fasta	Klebsiella pneumoniae	Different Species
IMP	Z	3	AB	7	indirect	-7	hospital	ERR4280179_filtered.fasta	Enterobacter hormaechei	ERR4280173_filtered.fasta	Klebsiella pneumoniae	Different Species				Enterobacter_hormaechei_ERR4280179_plasmid_AA739	Klebsiella_pneumoniae_ERR4280173_plasmid_AA739	0
IMP	Z	3	AB	8	indirect	-26	hospital	ERR4280172_filtered.fasta	Enterobacter cloacae	ERR4280173_filtered.fasta	Klebsiella pneumoniae	Different Species
IMP	Z	3	AB	8	indirect	-26	hospital	ERR4280179_filtered.fasta	Enterobacter hormaechei	ERR4280173_filtered.fasta	Klebsiella pneumoniae	Different Species				Enterobacter_hormaechei_ERR4280179_plasmid_AA739	Klebsiella_pneumoniae_ERR4280173_plasmid_AA739	0
IMP	Z	3	AB	9	indirect	-67	hospital	ERR4280172_filtered.fasta	Enterobacter cloacae	ERR4280173_filtered.fasta	Klebsiella pneumoniae	Different Species
IMP	Z	3	AB	9	indirect	-67	hospital	ERR4280179_filtered.fasta	Enterobacter hormaechei	ERR4280173_filtered.fasta	Klebsiella pneumoniae	Different Species				Enterobacter_hormaechei_ERR4280179_plasmid_AA739	Klebsiella_pneumoniae_ERR4280173_plasmid_AA739	0
IMP	Z	3	AB	10	indirect	-102	hospital	ERR4280172_filtered.fasta	Enterobacter cloacae	ERR4280173_filtered.fasta	Klebsiella pneumoniae	Different Species
IMP	Z	3	AB	10	indirect	-102	hospital	ERR4280179_filtered.fasta	Enterobacter hormaechei	ERR4280173_filtered.fasta	Klebsiella pneumoniae	Different Species				Enterobacter_hormaechei_ERR4280179_plasmid_AA739	Klebsiella_pneumoniae_ERR4280173_plasmid_AA739	0
IMP	Z	3	AB	11	indirect	-102	hospital	ERR4280172_filtered.fasta	Enterobacter cloacae	ERR4280173_filtered.fasta	Klebsiella pneumoniae	Different Species
IMP	Z	3	AB	11	indirect	-102	hospital	ERR4280179_filtered.fasta	Enterobacter hormaechei	ERR4280173_filtered.fasta	Klebsiella pneumoniae	Different Species				Enterobacter_hormaechei_ERR4280179_plasmid_AA739	Klebsiella_pneumoniae_ERR4280173_plasmid_AA739	0
IMP	Z	3	AB	12	indirect	-103	hospital	ERR4280172_filtered.fasta	Enterobacter cloacae	ERR4280173_filtered.fasta	Klebsiella pneumoniae	Different Species
IMP	Z	3	AB	12	indirect	-103	hospital	ERR4280179_filtered.fasta	Enterobacter hormaechei	ERR4280173_filtered.fasta	Klebsiella pneumoniae	Different Species				Enterobacter_hormaechei_ERR4280179_plasmid_AA739	Klebsiella_pneumoniae_ERR4280173_plasmid_AA739	0
IMP	Z	3	AB	13	indirect	-103	hospital	ERR4280172_filtered.fasta	Enterobacter cloacae	ERR4280173_filtered.fasta	Klebsiella pneumoniae	Different Species
IMP	Z	3	AB	13	indirect	-103	hospital	ERR4280179_filtered.fasta	Enterobacter hormaechei	ERR4280173_filtered.fasta	Klebsiella pneumoniae	Different Species				Enterobacter_hormaechei_ERR4280179_plasmid_AA739	Klebsiella_pneumoniae_ERR4280173_plasmid_AA739	0
IMP	Z	3	AB	14	indirect	-104	hospital	ERR4280172_filtered.fasta	Enterobacter cloacae	ERR4280173_filtered.fasta	Klebsiella pneumoniae	Different Species
IMP	Z	3	AB	14	indirect	-104	hospital	ERR4280179_filtered.fasta	Enterobacter hormaechei	ERR4280173_filtered.fasta	Klebsiella pneumoniae	Different Species				Enterobacter_hormaechei_ERR4280179_plasmid_AA739	Klebsiella_pneumoniae_ERR4280173_plasmid_AA739	0
IMP	Z	3	AB	15	indirect	-109	hospital	ERR4280172_filtered.fasta	Enterobacter cloacae	ERR4280173_filtered.fasta	Klebsiella pneumoniae	Different Species
IMP	Z	3	AB	15	indirect	-109	hospital	ERR4280179_filtered.fasta	Enterobacter hormaechei	ERR4280173_filtered.fasta	Klebsiella pneumoniae	Different Species				Enterobacter_hormaechei_ERR4280179_plasmid_AA739	Klebsiella_pneumoniae_ERR4280173_plasmid_AA739	0
IMP	Z	3	AB	16	indirect	-111	hospital	ERR4280172_filtered.fasta	Enterobacter cloacae	ERR4280173_filtered.fasta	Klebsiella pneumoniae	Different Species
IMP	Z	3	AB	16	indirect	-111	hospital	ERR4280179_filtered.fasta	Enterobacter hormaechei	ERR4280173_filtered.fasta	Klebsiella pneumoniae	Different Species				Enterobacter_hormaechei_ERR4280179_plasmid_AA739	Klebsiella_pneumoniae_ERR4280173_plasmid_AA739	0
IMP	Z	3	AB	17	indirect	-136	hospital	ERR4280172_filtered.fasta	Enterobacter cloacae	ERR4280173_filtered.fasta	Klebsiella pneumoniae	Different Species
IMP	Z	3	AB	17	indirect	-136	hospital	ERR4280179_filtered.fasta	Enterobacter hormaechei	ERR4280173_filtered.fasta	Klebsiella pneumoniae	Different Species				Enterobacter_hormaechei_ERR4280179_plasmid_AA739	Klebsiella_pneumoniae_ERR4280173_plasmid_AA739	0
IMP	Z	3	AB	18	indirect	-136	hospital	ERR4280172_filtered.fasta	Enterobacter cloacae	ERR4280173_filtered.fasta	Klebsiella pneumoniae	Different Species
IMP	Z	3	AB	18	indirect	-136	hospital	ERR4280179_filtered.fasta	Enterobacter hormaechei	ERR4280173_filtered.fasta	Klebsiella pneumoniae	Different Species				Enterobacter_hormaechei_ERR4280179_plasmid_AA739	Klebsiella_pneumoniae_ERR4280173_plasmid_AA739	0
IMP	Z	3	AC	1	indirect	-36	hospital	ERR4280172_filtered.fasta	Enterobacter cloacae	ERR4280181_filtered.fasta	Enterobacter hormaechei	Different Species
IMP	Z	3	AC	1	indirect	-36	hospital	ERR4280179_filtered.fasta	Enterobacter hormaechei	ERR4280181_filtered.fasta	Enterobacter hormaechei	Same Species	1	0.999906	0.0467229	Enterobacter_hormaechei_ERR4280179_plasmid_AB040	Enterobacter_hormaechei_ERR4280181_plasmid_AB040	0
IMP	Z	3	AC	1	indirect	-36	hospital	ERR4280179_filtered.fasta	Enterobacter hormaechei	ERR4280181_filtered.fasta	Enterobacter hormaechei	Same Species	1	0.999906	0.0467229	Enterobacter_hormaechei_ERR4280179_plasmid_AD996	Enterobacter_hormaechei_ERR4280181_plasmid_AD996	0
IMP	Z	3	AC	1	indirect	-36	hospital	ERR4280179_filtered.fasta	Enterobacter hormaechei	ERR4280181_filtered.fasta	Enterobacter hormaechei	Same Species	1	0.999906	0.0467229	Enterobacter_hormaechei_ERR4280179_plasmid_AA523	Enterobacter_hormaechei_ERR4280181_plasmid_AA523	2
IMP	Z	3	AC	1	indirect	-36	hospital	ERR4280179_filtered.fasta	Enterobacter hormaechei	ERR4280181_filtered.fasta	Enterobacter hormaechei	Same Species	1	0.999906	0.0467229	Enterobacter_hormaechei_ERR4280179_plasmid_AA739	Enterobacter_hormaechei_ERR4280181_plasmid_AA739	0
IMP	Z	3	AC	2	indirect	-99	hospital	ERR4280172_filtered.fasta	Enterobacter cloacae	ERR4280181_filtered.fasta	Enterobacter hormaechei	Different Species
IMP	Z	3	AC	2	indirect	-99	hospital	ERR4280179_filtered.fasta	Enterobacter hormaechei	ERR4280181_filtered.fasta	Enterobacter hormaechei	Same Species	1	0.999906	0.0467229	Enterobacter_hormaechei_ERR4280179_plasmid_AB040	Enterobacter_hormaechei_ERR4280181_plasmid_AB040	0
IMP	Z	3	AC	2	indirect	-99	hospital	ERR4280179_filtered.fasta	Enterobacter hormaechei	ERR4280181_filtered.fasta	Enterobacter hormaechei	Same Species	1	0.999906	0.0467229	Enterobacter_hormaechei_ERR4280179_plasmid_AD996	Enterobacter_hormaechei_ERR4280181_plasmid_AD996	0
IMP	Z	3	AC	2	indirect	-99	hospital	ERR4280179_filtered.fasta	Enterobacter hormaechei	ERR4280181_filtered.fasta	Enterobacter hormaechei	Same Species	1	0.999906	0.0467229	Enterobacter_hormaechei_ERR4280179_plasmid_AA523	Enterobacter_hormaechei_ERR4280181_plasmid_AA523	2
IMP	Z	3	AC	2	indirect	-99	hospital	ERR4280179_filtered.fasta	Enterobacter hormaechei	ERR4280181_filtered.fasta	Enterobacter hormaechei	Same Species	1	0.999906	0.0467229	Enterobacter_hormaechei_ERR4280179_plasmid_AA739	Enterobacter_hormaechei_ERR4280181_plasmid_AA739	0
IMP	Z	3	AC	3	indirect	-102	hospital	ERR4280172_filtered.fasta	Enterobacter cloacae	ERR4280181_filtered.fasta	Enterobacter hormaechei	Different Species
IMP	Z	3	AC	3	indirect	-102	hospital	ERR4280179_filtered.fasta	Enterobacter hormaechei	ERR4280181_filtered.fasta	Enterobacter hormaechei	Same Species	1	0.999906	0.0467229	Enterobacter_hormaechei_ERR4280179_plasmid_AB040	Enterobacter_hormaechei_ERR4280181_plasmid_AB040	0
IMP	Z	3	AC	3	indirect	-102	hospital	ERR4280179_filtered.fasta	Enterobacter hormaechei	ERR4280181_filtered.fasta	Enterobacter hormaechei	Same Species	1	0.999906	0.0467229	Enterobacter_hormaechei_ERR4280179_plasmid_AD996	Enterobacter_hormaechei_ERR4280181_plasmid_AD996	0
IMP	Z	3	AC	3	indirect	-102	hospital	ERR4280179_filtered.fasta	Enterobacter hormaechei	ERR4280181_filtered.fasta	Enterobacter hormaechei	Same Species	1	0.999906	0.0467229	Enterobacter_hormaechei_ERR4280179_plasmid_AA523	Enterobacter_hormaechei_ERR4280181_plasmid_AA523	2
IMP	Z	3	AC	3	indirect	-102	hospital	ERR4280179_filtered.fasta	Enterobacter hormaechei	ERR4280181_filtered.fasta	Enterobacter hormaechei	Same Species	1	0.999906	0.0467229	Enterobacter_hormaechei_ERR4280179_plasmid_AA739	Enterobacter_hormaechei_ERR4280181_plasmid_AA739	0
IMP	Z	3	AC	4	indirect	-102	hospital	ERR4280172_filtered.fasta	Enterobacter cloacae	ERR4280181_filtered.fasta	Enterobacter hormaechei	Different Species
IMP	Z	3	AC	4	indirect	-102	hospital	ERR4280179_filtered.fasta	Enterobacter hormaechei	ERR4280181_filtered.fasta	Enterobacter hormaechei	Same Species	1	0.999906	0.0467229	Enterobacter_hormaechei_ERR4280179_plasmid_AB040	Enterobacter_hormaechei_ERR4280181_plasmid_AB040	0
IMP	Z	3	AC	4	indirect	-102	hospital	ERR4280179_filtered.fasta	Enterobacter hormaechei	ERR4280181_filtered.fasta	Enterobacter hormaechei	Same Species	1	0.999906	0.0467229	Enterobacter_hormaechei_ERR4280179_plasmid_AD996	Enterobacter_hormaechei_ERR4280181_plasmid_AD996	0
IMP	Z	3	AC	4	indirect	-102	hospital	ERR4280179_filtered.fasta	Enterobacter hormaechei	ERR4280181_filtered.fasta	Enterobacter hormaechei	Same Species	1	0.999906	0.0467229	Enterobacter_hormaechei_ERR4280179_plasmid_AA523	Enterobacter_hormaechei_ERR4280181_plasmid_AA523	2
IMP	Z	3	AC	4	indirect	-102	hospital	ERR4280179_filtered.fasta	Enterobacter hormaechei	ERR4280181_filtered.fasta	Enterobacter hormaechei	Same Species	1	0.999906	0.0467229	Enterobacter_hormaechei_ERR4280179_plasmid_AA739	Enterobacter_hormaechei_ERR4280181_plasmid_AA739	0
IMP	Z	3	AC	5	indirect	-103	hospital	ERR4280172_filtered.fasta	Enterobacter cloacae	ERR4280181_filtered.fasta	Enterobacter hormaechei	Different Species
IMP	Z	3	AC	5	indirect	-103	hospital	ERR4280179_filtered.fasta	Enterobacter hormaechei	ERR4280181_filtered.fasta	Enterobacter hormaechei	Same Species	1	0.999906	0.0467229	Enterobacter_hormaechei_ERR4280179_plasmid_AB040	Enterobacter_hormaechei_ERR4280181_plasmid_AB040	0
IMP	Z	3	AC	5	indirect	-103	hospital	ERR4280179_filtered.fasta	Enterobacter hormaechei	ERR4280181_filtered.fasta	Enterobacter hormaechei	Same Species	1	0.999906	0.0467229	Enterobacter_hormaechei_ERR4280179_plasmid_AD996	Enterobacter_hormaechei_ERR4280181_plasmid_AD996	0
IMP	Z	3	AC	5	indirect	-103	hospital	ERR4280179_filtered.fasta	Enterobacter hormaechei	ERR4280181_filtered.fasta	Enterobacter hormaechei	Same Species	1	0.999906	0.0467229	Enterobacter_hormaechei_ERR4280179_plasmid_AA523	Enterobacter_hormaechei_ERR4280181_plasmid_AA523	2
IMP	Z	3	AC	5	indirect	-103	hospital	ERR4280179_filtered.fasta	Enterobacter hormaechei	ERR4280181_filtered.fasta	Enterobacter hormaechei	Same Species	1	0.999906	0.0467229	Enterobacter_hormaechei_ERR4280179_plasmid_AA739	Enterobacter_hormaechei_ERR4280181_plasmid_AA739	0
IMP	Z	3	AC	6	indirect	-104	hospital	ERR4280172_filtered.fasta	Enterobacter cloacae	ERR4280181_filtered.fasta	Enterobacter hormaechei	Different Species
IMP	Z	3	AC	6	indirect	-104	hospital	ERR4280179_filtered.fasta	Enterobacter hormaechei	ERR4280181_filtered.fasta	Enterobacter hormaechei	Same Species	1	0.999906	0.0467229	Enterobacter_hormaechei_ERR4280179_plasmid_AB040	Enterobacter_hormaechei_ERR4280181_plasmid_AB040	0
IMP	Z	3	AC	6	indirect	-104	hospital	ERR4280179_filtered.fasta	Enterobacter hormaechei	ERR4280181_filtered.fasta	Enterobacter hormaechei	Same Species	1	0.999906	0.0467229	Enterobacter_hormaechei_ERR4280179_plasmid_AD996	Enterobacter_hormaechei_ERR4280181_plasmid_AD996	0
IMP	Z	3	AC	6	indirect	-104	hospital	ERR4280179_filtered.fasta	Enterobacter hormaechei	ERR4280181_filtered.fasta	Enterobacter hormaechei	Same Species	1	0.999906	0.0467229	Enterobacter_hormaechei_ERR4280179_plasmid_AA523	Enterobacter_hormaechei_ERR4280181_plasmid_AA523	2
IMP	Z	3	AC	6	indirect	-104	hospital	ERR4280179_filtered.fasta	Enterobacter hormaechei	ERR4280181_filtered.fasta	Enterobacter hormaechei	Same Species	1	0.999906	0.0467229	Enterobacter_hormaechei_ERR4280179_plasmid_AA739	Enterobacter_hormaechei_ERR4280181_plasmid_AA739	0
IMP	Z	3	AC	7	indirect	-120	hospital	ERR4280172_filtered.fasta	Enterobacter cloacae	ERR4280181_filtered.fasta	Enterobacter hormaechei	Different Species
IMP	Z	3	AC	7	indirect	-120	hospital	ERR4280179_filtered.fasta	Enterobacter hormaechei	ERR4280181_filtered.fasta	Enterobacter hormaechei	Same Species	1	0.999906	0.0467229	Enterobacter_hormaechei_ERR4280179_plasmid_AB040	Enterobacter_hormaechei_ERR4280181_plasmid_AB040	0
IMP	Z	3	AC	7	indirect	-120	hospital	ERR4280179_filtered.fasta	Enterobacter hormaechei	ERR4280181_filtered.fasta	Enterobacter hormaechei	Same Species	1	0.999906	0.0467229	Enterobacter_hormaechei_ERR4280179_plasmid_AD996	Enterobacter_hormaechei_ERR4280181_plasmid_AD996	0
IMP	Z	3	AC	7	indirect	-120	hospital	ERR4280179_filtered.fasta	Enterobacter hormaechei	ERR4280181_filtered.fasta	Enterobacter hormaechei	Same Species	1	0.999906	0.0467229	Enterobacter_hormaechei_ERR4280179_plasmid_AA523	Enterobacter_hormaechei_ERR4280181_plasmid_AA523	2
IMP	Z	3	AC	7	indirect	-120	hospital	ERR4280179_filtered.fasta	Enterobacter hormaechei	ERR4280181_filtered.fasta	Enterobacter hormaechei	Same Species	1	0.999906	0.0467229	Enterobacter_hormaechei_ERR4280179_plasmid_AA739	Enterobacter_hormaechei_ERR4280181_plasmid_AA739	0
IMP	Z	3	AC	8	indirect	-121	hospital	ERR4280172_filtered.fasta	Enterobacter cloacae	ERR4280181_filtered.fasta	Enterobacter hormaechei	Different Species
IMP	Z	3	AC	8	indirect	-121	hospital	ERR4280179_filtered.fasta	Enterobacter hormaechei	ERR4280181_filtered.fasta	Enterobacter hormaechei	Same Species	1	0.999906	0.0467229	Enterobacter_hormaechei_ERR4280179_plasmid_AB040	Enterobacter_hormaechei_ERR4280181_plasmid_AB040	0
IMP	Z	3	AC	8	indirect	-121	hospital	ERR4280179_filtered.fasta	Enterobacter hormaechei	ERR4280181_filtered.fasta	Enterobacter hormaechei	Same Species	1	0.999906	0.0467229	Enterobacter_hormaechei_ERR4280179_plasmid_AD996	Enterobacter_hormaechei_ERR4280181_plasmid_AD996	0
IMP	Z	3	AC	8	indirect	-121	hospital	ERR4280179_filtered.fasta	Enterobacter hormaechei	ERR4280181_filtered.fasta	Enterobacter hormaechei	Same Species	1	0.999906	0.0467229	Enterobacter_hormaechei_ERR4280179_plasmid_AA523	Enterobacter_hormaechei_ERR4280181_plasmid_AA523	2
IMP	Z	3	AC	8	indirect	-121	hospital	ERR4280179_filtered.fasta	Enterobacter hormaechei	ERR4280181_filtered.fasta	Enterobacter hormaechei	Same Species	1	0.999906	0.0467229	Enterobacter_hormaechei_ERR4280179_plasmid_AA739	Enterobacter_hormaechei_ERR4280181_plasmid_AA739	0
IMP	Z	3	AC	9	indirect	-121	hospital	ERR4280172_filtered.fasta	Enterobacter cloacae	ERR4280181_filtered.fasta	Enterobacter hormaechei	Different Species
IMP	Z	3	AC	9	indirect	-121	hospital	ERR4280179_filtered.fasta	Enterobacter hormaechei	ERR4280181_filtered.fasta	Enterobacter hormaechei	Same Species	1	0.999906	0.0467229	Enterobacter_hormaechei_ERR4280179_plasmid_AB040	Enterobacter_hormaechei_ERR4280181_plasmid_AB040	0
IMP	Z	3	AC	9	indirect	-121	hospital	ERR4280179_filtered.fasta	Enterobacter hormaechei	ERR4280181_filtered.fasta	Enterobacter hormaechei	Same Species	1	0.999906	0.0467229	Enterobacter_hormaechei_ERR4280179_plasmid_AD996	Enterobacter_hormaechei_ERR4280181_plasmid_AD996	0
IMP	Z	3	AC	9	indirect	-121	hospital	ERR4280179_filtered.fasta	Enterobacter hormaechei	ERR4280181_filtered.fasta	Enterobacter hormaechei	Same Species	1	0.999906	0.0467229	Enterobacter_hormaechei_ERR4280179_plasmid_AA523	Enterobacter_hormaechei_ERR4280181_plasmid_AA523	2
IMP	Z	3	AC	9	indirect	-121	hospital	ERR4280179_filtered.fasta	Enterobacter hormaechei	ERR4280181_filtered.fasta	Enterobacter hormaechei	Same Species	1	0.999906	0.0467229	Enterobacter_hormaechei_ERR4280179_plasmid_AA739	Enterobacter_hormaechei_ERR4280181_plasmid_AA739	0
IMP	Z	3	AC	10	indirect	-122	hospital	ERR4280172_filtered.fasta	Enterobacter cloacae	ERR4280181_filtered.fasta	Enterobacter hormaechei	Different Species
IMP	Z	3	AC	10	indirect	-122	hospital	ERR4280179_filtered.fasta	Enterobacter hormaechei	ERR4280181_filtered.fasta	Enterobacter hormaechei	Same Species	1	0.999906	0.0467229	Enterobacter_hormaechei_ERR4280179_plasmid_AB040	Enterobacter_hormaechei_ERR4280181_plasmid_AB040	0
IMP	Z	3	AC	10	indirect	-122	hospital	ERR4280179_filtered.fasta	Enterobacter hormaechei	ERR4280181_filtered.fasta	Enterobacter hormaechei	Same Species	1	0.999906	0.0467229	Enterobacter_hormaechei_ERR4280179_plasmid_AD996	Enterobacter_hormaechei_ERR4280181_plasmid_AD996	0
IMP	Z	3	AC	10	indirect	-122	hospital	ERR4280179_filtered.fasta	Enterobacter hormaechei	ERR4280181_filtered.fasta	Enterobacter hormaechei	Same Species	1	0.999906	0.0467229	Enterobacter_hormaechei_ERR4280179_plasmid_AA523	Enterobacter_hormaechei_ERR4280181_plasmid_AA523	2
IMP	Z	3	AC	10	indirect	-122	hospital	ERR4280179_filtered.fasta	Enterobacter hormaechei	ERR4280181_filtered.fasta	Enterobacter hormaechei	Same Species	1	0.999906	0.0467229	Enterobacter_hormaechei_ERR4280179_plasmid_AA739	Enterobacter_hormaechei_ERR4280181_plasmid_AA739	0
IMP	Z	3	AC	11	indirect	-134	hospital	ERR4280172_filtered.fasta	Enterobacter cloacae	ERR4280181_filtered.fasta	Enterobacter hormaechei	Different Species
IMP	Z	3	AC	11	indirect	-134	hospital	ERR4280179_filtered.fasta	Enterobacter hormaechei	ERR4280181_filtered.fasta	Enterobacter hormaechei	Same Species	1	0.999906	0.0467229	Enterobacter_hormaechei_ERR4280179_plasmid_AB040	Enterobacter_hormaechei_ERR4280181_plasmid_AB040	0
IMP	Z	3	AC	11	indirect	-134	hospital	ERR4280179_filtered.fasta	Enterobacter hormaechei	ERR4280181_filtered.fasta	Enterobacter hormaechei	Same Species	1	0.999906	0.0467229	Enterobacter_hormaechei_ERR4280179_plasmid_AD996	Enterobacter_hormaechei_ERR4280181_plasmid_AD996	0
IMP	Z	3	AC	11	indirect	-134	hospital	ERR4280179_filtered.fasta	Enterobacter hormaechei	ERR4280181_filtered.fasta	Enterobacter hormaechei	Same Species	1	0.999906	0.0467229	Enterobacter_hormaechei_ERR4280179_plasmid_AA523	Enterobacter_hormaechei_ERR4280181_plasmid_AA523	2
IMP	Z	3	AC	11	indirect	-134	hospital	ERR4280179_filtered.fasta	Enterobacter hormaechei	ERR4280181_filtered.fasta	Enterobacter hormaechei	Same Species	1	0.999906	0.0467229	Enterobacter_hormaechei_ERR4280179_plasmid_AA739	Enterobacter_hormaechei_ERR4280181_plasmid_AA739	0
IMP	Z	3	AD	1	indirect	-137	ward	ERR4280172_filtered.fasta	Enterobacter cloacae	ERR4280197_filtered.fasta	Escherichia coli	Different Species				Enterobacter_cloacae_ERR4280172_plasmid_AA739	Escherichia_coli_ERR4280197_plasmid_AA739	1
IMP	Z	3	AD	1	indirect	-137	ward	ERR4280179_filtered.fasta	Enterobacter hormaechei	ERR4280197_filtered.fasta	Escherichia coli	Different Species				Enterobacter_hormaechei_ERR4280179_plasmid_AA739	Escherichia_coli_ERR4280197_plasmid_AA739	1
IMP	Z	3	AF	2	indirect	-116	hospital	ERR4280172_filtered.fasta	Enterobacter cloacae	ERR4280178_filtered.fasta	Enterobacter ludwigii	Different Species
IMP	Z	3	AF	2	indirect	-116	hospital	ERR4280179_filtered.fasta	Enterobacter hormaechei	ERR4280178_filtered.fasta	Enterobacter ludwigii	Different Species				Enterobacter_hormaechei_ERR4280179_plasmid_AA739	Enterobacter_ludwigii_ERR4280178_plasmid_AA739	1
IMP	Z	3	AF	4	indirect	-176	hospital	ERR4280172_filtered.fasta	Enterobacter cloacae	ERR4280178_filtered.fasta	Enterobacter ludwigii	Different Species
IMP	Z	3	AF	4	indirect	-176	hospital	ERR4280179_filtered.fasta	Enterobacter hormaechei	ERR4280178_filtered.fasta	Enterobacter ludwigii	Different Species				Enterobacter_hormaechei_ERR4280179_plasmid_AA739	Enterobacter_ludwigii_ERR4280178_plasmid_AA739	1
IMP	Z	3	AG	1	indirect	-195	building	ERR4280172_filtered.fasta	Enterobacter cloacae	ERR4280199_filtered.fasta	Enterobacter hormaechei	Different Species				Enterobacter_cloacae_ERR4280172_plasmid_AB040	Enterobacter_hormaechei_ERR4280199_plasmid_AB040	0
IMP	Z	3	AG	1	indirect	-195	building	ERR4280179_filtered.fasta	Enterobacter hormaechei	ERR4280199_filtered.fasta	Enterobacter hormaechei	Same Species	143297	0.999832	0.761817	Enterobacter_hormaechei_ERR4280179_plasmid_AA739	Enterobacter_hormaechei_ERR4280199_plasmid_AA739	0
IMP	Z	3	AG	2	indirect	-196	hospital	ERR4280172_filtered.fasta	Enterobacter cloacae	ERR4280199_filtered.fasta	Enterobacter hormaechei	Different Species				Enterobacter_cloacae_ERR4280172_plasmid_AB040	Enterobacter_hormaechei_ERR4280199_plasmid_AB040	0
IMP	Z	3	AG	2	indirect	-196	hospital	ERR4280179_filtered.fasta	Enterobacter hormaechei	ERR4280199_filtered.fasta	Enterobacter hormaechei	Same Species	143297	0.999832	0.761817	Enterobacter_hormaechei_ERR4280179_plasmid_AA739	Enterobacter_hormaechei_ERR4280199_plasmid_AA739	0
IMP	Z	3	AG	3	indirect	-200	building	ERR4280172_filtered.fasta	Enterobacter cloacae	ERR4280199_filtered.fasta	Enterobacter hormaechei	Different Species				Enterobacter_cloacae_ERR4280172_plasmid_AB040	Enterobacter_hormaechei_ERR4280199_plasmid_AB040	0
IMP	Z	3	AG	3	indirect	-200	building	ERR4280179_filtered.fasta	Enterobacter hormaechei	ERR4280199_filtered.fasta	Enterobacter hormaechei	Same Species	143297	0.999832	0.761817	Enterobacter_hormaechei_ERR4280179_plasmid_AA739	Enterobacter_hormaechei_ERR4280199_plasmid_AA739	0
IMP	Z	3	AG	4	indirect	-200	hospital	ERR4280172_filtered.fasta	Enterobacter cloacae	ERR4280199_filtered.fasta	Enterobacter hormaechei	Different Species				Enterobacter_cloacae_ERR4280172_plasmid_AB040	Enterobacter_hormaechei_ERR4280199_plasmid_AB040	0
IMP	Z	3	AG	4	indirect	-200	hospital	ERR4280179_filtered.fasta	Enterobacter hormaechei	ERR4280199_filtered.fasta	Enterobacter hormaechei	Same Species	143297	0.999832	0.761817	Enterobacter_hormaechei_ERR4280179_plasmid_AA739	Enterobacter_hormaechei_ERR4280199_plasmid_AA739	0
IMP	Z	3	AG	5	indirect	-201	building	ERR4280172_filtered.fasta	Enterobacter cloacae	ERR4280199_filtered.fasta	Enterobacter hormaechei	Different Species				Enterobacter_cloacae_ERR4280172_plasmid_AB040	Enterobacter_hormaechei_ERR4280199_plasmid_AB040	0
IMP	Z	3	AG	5	indirect	-201	building	ERR4280179_filtered.fasta	Enterobacter hormaechei	ERR4280199_filtered.fasta	Enterobacter hormaechei	Same Species	143297	0.999832	0.761817	Enterobacter_hormaechei_ERR4280179_plasmid_AA739	Enterobacter_hormaechei_ERR4280199_plasmid_AA739	0
IMP	Z	3	AH	1	indirect	-288	hospital	ERR4280172_filtered.fasta	Enterobacter cloacae	ERR4280174_filtered.fasta	Klebsiella pneumoniae	Different Species
IMP	Z	3	AH	1	indirect	-288	hospital	ERR4280179_filtered.fasta	Enterobacter hormaechei	ERR4280174_filtered.fasta	Klebsiella pneumoniae	Different Species				Enterobacter_hormaechei_ERR4280179_plasmid_AA739	Klebsiella_pneumoniae_ERR4280174_plasmid_AA739	1
IMP	Z	3	AH	2	indirect	-274	hospital	ERR4280172_filtered.fasta	Enterobacter cloacae	ERR4280174_filtered.fasta	Klebsiella pneumoniae	Different Species
IMP	Z	3	AH	2	indirect	-274	hospital	ERR4280179_filtered.fasta	Enterobacter hormaechei	ERR4280174_filtered.fasta	Klebsiella pneumoniae	Different Species				Enterobacter_hormaechei_ERR4280179_plasmid_AA739	Klebsiella_pneumoniae_ERR4280174_plasmid_AA739	1
IMP	Z	3	AH	3	indirect	-123	hospital	ERR4280172_filtered.fasta	Enterobacter cloacae	ERR4280174_filtered.fasta	Klebsiella pneumoniae	Different Species
IMP	Z	3	AH	3	indirect	-123	hospital	ERR4280179_filtered.fasta	Enterobacter hormaechei	ERR4280174_filtered.fasta	Klebsiella pneumoniae	Different Species				Enterobacter_hormaechei_ERR4280179_plasmid_AA739	Klebsiella_pneumoniae_ERR4280174_plasmid_AA739	1
IMP	Z	3	AH	4	indirect	-198	hospital	ERR4280172_filtered.fasta	Enterobacter cloacae	ERR4280174_filtered.fasta	Klebsiella pneumoniae	Different Species
IMP	Z	3	AH	4	indirect	-198	hospital	ERR4280179_filtered.fasta	Enterobacter hormaechei	ERR4280174_filtered.fasta	Klebsiella pneumoniae	Different Species				Enterobacter_hormaechei_ERR4280179_plasmid_AA739	Klebsiella_pneumoniae_ERR4280174_plasmid_AA739	1
IMP	Z	3	AH	5	indirect	-201	hospital	ERR4280172_filtered.fasta	Enterobacter cloacae	ERR4280174_filtered.fasta	Klebsiella pneumoniae	Different Species
IMP	Z	3	AH	5	indirect	-201	hospital	ERR4280179_filtered.fasta	Enterobacter hormaechei	ERR4280174_filtered.fasta	Klebsiella pneumoniae	Different Species				Enterobacter_hormaechei_ERR4280179_plasmid_AA739	Klebsiella_pneumoniae_ERR4280174_plasmid_AA739	1
IMP	Z	3	AI	1	indirect	-207	hospital	ERR4280172_filtered.fasta	Enterobacter cloacae	ERR4280202_filtered.fasta	Enterobacter hormaechei	Different Species				Enterobacter_cloacae_ERR4280172_plasmid_AB040	Enterobacter_hormaechei_ERR4280202_plasmid_AB040	0
IMP	Z	3	AI	1	indirect	-207	hospital	ERR4280179_filtered.fasta	Enterobacter hormaechei	ERR4280202_filtered.fasta	Enterobacter hormaechei	Same Species	27570	0.999853	0.585972	Enterobacter_hormaechei_ERR4280179_plasmid_AA739	Enterobacter_hormaechei_ERR4280202_plasmid_AA739	2
IMP	Z	3	AI	2	indirect	-208	hospital	ERR4280172_filtered.fasta	Enterobacter cloacae	ERR4280202_filtered.fasta	Enterobacter hormaechei	Different Species				Enterobacter_cloacae_ERR4280172_plasmid_AB040	Enterobacter_hormaechei_ERR4280202_plasmid_AB040	0
IMP	Z	3	AI	2	indirect	-208	hospital	ERR4280179_filtered.fasta	Enterobacter hormaechei	ERR4280202_filtered.fasta	Enterobacter hormaechei	Same Species	27570	0.999853	0.585972	Enterobacter_hormaechei_ERR4280179_plasmid_AA739	Enterobacter_hormaechei_ERR4280202_plasmid_AA739	2
IMP	Z	3	AI	3	indirect	-208	hospital	ERR4280172_filtered.fasta	Enterobacter cloacae	ERR4280202_filtered.fasta	Enterobacter hormaechei	Different Species				Enterobacter_cloacae_ERR4280172_plasmid_AB040	Enterobacter_hormaechei_ERR4280202_plasmid_AB040	0
IMP	Z	3	AI	3	indirect	-208	hospital	ERR4280179_filtered.fasta	Enterobacter hormaechei	ERR4280202_filtered.fasta	Enterobacter hormaechei	Same Species	27570	0.999853	0.585972	Enterobacter_hormaechei_ERR4280179_plasmid_AA739	Enterobacter_hormaechei_ERR4280202_plasmid_AA739	2
IMP	Z	3	AI	4	indirect	-209	hospital	ERR4280172_filtered.fasta	Enterobacter cloacae	ERR4280202_filtered.fasta	Enterobacter hormaechei	Different Species				Enterobacter_cloacae_ERR4280172_plasmid_AB040	Enterobacter_hormaechei_ERR4280202_plasmid_AB040	0
IMP	Z	3	AI	4	indirect	-209	hospital	ERR4280179_filtered.fasta	Enterobacter hormaechei	ERR4280202_filtered.fasta	Enterobacter hormaechei	Same Species	27570	0.999853	0.585972	Enterobacter_hormaechei_ERR4280179_plasmid_AA739	Enterobacter_hormaechei_ERR4280202_plasmid_AA739	2
IMP	Z	3	AI	5	indirect	-217	hospital	ERR4280172_filtered.fasta	Enterobacter cloacae	ERR4280202_filtered.fasta	Enterobacter hormaechei	Different Species				Enterobacter_cloacae_ERR4280172_plasmid_AB040	Enterobacter_hormaechei_ERR4280202_plasmid_AB040	0
IMP	Z	3	AI	5	indirect	-217	hospital	ERR4280179_filtered.fasta	Enterobacter hormaechei	ERR4280202_filtered.fasta	Enterobacter hormaechei	Same Species	27570	0.999853	0.585972	Enterobacter_hormaechei_ERR4280179_plasmid_AA739	Enterobacter_hormaechei_ERR4280202_plasmid_AA739	2
IMP	Z	3	AI	6	indirect	-223	hospital	ERR4280172_filtered.fasta	Enterobacter cloacae	ERR4280202_filtered.fasta	Enterobacter hormaechei	Different Species				Enterobacter_cloacae_ERR4280172_plasmid_AB040	Enterobacter_hormaechei_ERR4280202_plasmid_AB040	0
IMP	Z	3	AI	6	indirect	-223	hospital	ERR4280179_filtered.fasta	Enterobacter hormaechei	ERR4280202_filtered.fasta	Enterobacter hormaechei	Same Species	27570	0.999853	0.585972	Enterobacter_hormaechei_ERR4280179_plasmid_AA739	Enterobacter_hormaechei_ERR4280202_plasmid_AA739	2
IMP	Z	3	AJ	1	indirect	-223	hospital	ERR4280172_filtered.fasta	Enterobacter cloacae	ERR4280203_filtered.fasta	Enterobacter hormaechei	Different Species				Enterobacter_cloacae_ERR4280172_plasmid_AB040	Enterobacter_hormaechei_ERR4280203_plasmid_AB040	2
IMP	Z	3	AJ	1	indirect	-223	hospital	ERR4280179_filtered.fasta	Enterobacter hormaechei	ERR4280203_filtered.fasta	Enterobacter hormaechei	Same Species	27570	0.999889	0.586173	Enterobacter_hormaechei_ERR4280179_plasmid_AA739	Enterobacter_hormaechei_ERR4280203_plasmid_AA739	2
IMP	Z	3	AK	10	indirect	-234	hospital	ERR4280172_filtered.fasta	Enterobacter cloacae	ERR4280153_filtered.fasta	Klebsiella pneumoniae	Different Species
IMP	Z	3	AK	10	indirect	-234	hospital	ERR4280179_filtered.fasta	Enterobacter hormaechei	ERR4280153_filtered.fasta	Klebsiella pneumoniae	Different Species
IMP	Z	3	AK	11	indirect	-173	hospital	ERR4280172_filtered.fasta	Enterobacter cloacae	ERR4280153_filtered.fasta	Klebsiella pneumoniae	Different Species
IMP	Z	3	AK	11	indirect	-173	hospital	ERR4280179_filtered.fasta	Enterobacter hormaechei	ERR4280153_filtered.fasta	Klebsiella pneumoniae	Different Species
IMP	Z	3	AK	12	indirect	-142	hospital	ERR4280172_filtered.fasta	Enterobacter cloacae	ERR4280153_filtered.fasta	Klebsiella pneumoniae	Different Species
IMP	Z	3	AK	12	indirect	-142	hospital	ERR4280179_filtered.fasta	Enterobacter hormaechei	ERR4280153_filtered.fasta	Klebsiella pneumoniae	Different Species
IMP	Z	3	AL	1	indirect	-212	building	ERR4280172_filtered.fasta	Enterobacter cloacae	ERR4280177_filtered.fasta	Enterobacter hormaechei	Different Species
IMP	Z	3	AL	1	indirect	-212	building	ERR4280179_filtered.fasta	Enterobacter hormaechei	ERR4280177_filtered.fasta	Enterobacter hormaechei	Same Species	117753	0.999884	0.721958
IMP	Z	3	AL	2	indirect	-217	building	ERR4280172_filtered.fasta	Enterobacter cloacae	ERR4280177_filtered.fasta	Enterobacter hormaechei	Different Species
IMP	Z	3	AL	2	indirect	-217	building	ERR4280179_filtered.fasta	Enterobacter hormaechei	ERR4280177_filtered.fasta	Enterobacter hormaechei	Same Species	117753	0.999884	0.721958
IMP	Z	3	AL	3	indirect	-217	building	ERR4280172_filtered.fasta	Enterobacter cloacae	ERR4280177_filtered.fasta	Enterobacter hormaechei	Different Species
IMP	Z	3	AL	3	indirect	-217	building	ERR4280179_filtered.fasta	Enterobacter hormaechei	ERR4280177_filtered.fasta	Enterobacter hormaechei	Same Species	117753	0.999884	0.721958
IMP	Z	3	AL	4	indirect	-218	building	ERR4280172_filtered.fasta	Enterobacter cloacae	ERR4280177_filtered.fasta	Enterobacter hormaechei	Different Species
IMP	Z	3	AL	4	indirect	-218	building	ERR4280179_filtered.fasta	Enterobacter hormaechei	ERR4280177_filtered.fasta	Enterobacter hormaechei	Same Species	117753	0.999884	0.721958
IMP	Z	3	AL	5	indirect	-227	building	ERR4280172_filtered.fasta	Enterobacter cloacae	ERR4280177_filtered.fasta	Enterobacter hormaechei	Different Species
IMP	Z	3	AL	5	indirect	-227	building	ERR4280179_filtered.fasta	Enterobacter hormaechei	ERR4280177_filtered.fasta	Enterobacter hormaechei	Same Species	117753	0.999884	0.721958
IMP	Z	3	AL	6	indirect	-227	building	ERR4280172_filtered.fasta	Enterobacter cloacae	ERR4280177_filtered.fasta	Enterobacter hormaechei	Different Species
IMP	Z	3	AL	6	indirect	-227	building	ERR4280179_filtered.fasta	Enterobacter hormaechei	ERR4280177_filtered.fasta	Enterobacter hormaechei	Same Species	117753	0.999884	0.721958
IMP	Z	3	AL	7	indirect	-228	building	ERR4280172_filtered.fasta	Enterobacter cloacae	ERR4280177_filtered.fasta	Enterobacter hormaechei	Different Species
IMP	Z	3	AL	7	indirect	-228	building	ERR4280179_filtered.fasta	Enterobacter hormaechei	ERR4280177_filtered.fasta	Enterobacter hormaechei	Same Species	117753	0.999884	0.721958
IMP	Z	3	AL	8	indirect	-230	building	ERR4280172_filtered.fasta	Enterobacter cloacae	ERR4280177_filtered.fasta	Enterobacter hormaechei	Different Species
IMP	Z	3	AL	8	indirect	-230	building	ERR4280179_filtered.fasta	Enterobacter hormaechei	ERR4280177_filtered.fasta	Enterobacter hormaechei	Same Species	117753	0.999884	0.721958
IMP	Z	3	AL	9	indirect	-230	building	ERR4280172_filtered.fasta	Enterobacter cloacae	ERR4280177_filtered.fasta	Enterobacter hormaechei	Different Species
IMP	Z	3	AL	9	indirect	-230	building	ERR4280179_filtered.fasta	Enterobacter hormaechei	ERR4280177_filtered.fasta	Enterobacter hormaechei	Same Species	117753	0.999884	0.721958
IMP	Z	3	AL	10	indirect	-231	building	ERR4280172_filtered.fasta	Enterobacter cloacae	ERR4280177_filtered.fasta	Enterobacter hormaechei	Different Species
IMP	Z	3	AL	10	indirect	-231	building	ERR4280179_filtered.fasta	Enterobacter hormaechei	ERR4280177_filtered.fasta	Enterobacter hormaechei	Same Species	117753	0.999884	0.721958
IMP	Z	3	AL	11	indirect	-233	building	ERR4280172_filtered.fasta	Enterobacter cloacae	ERR4280177_filtered.fasta	Enterobacter hormaechei	Different Species
IMP	Z	3	AL	11	indirect	-233	building	ERR4280179_filtered.fasta	Enterobacter hormaechei	ERR4280177_filtered.fasta	Enterobacter hormaechei	Same Species	117753	0.999884	0.721958
IMP	Z	3	AM	1	indirect	-72	building	ERR4280172_filtered.fasta	Enterobacter cloacae	ERR4280182_filtered.fasta	Enterobacter hormaechei	Different Species				Enterobacter_cloacae_ERR4280172_plasmid_AB040	Enterobacter_hormaechei_ERR4280182_plasmid_AB040	0
IMP	Z	3	AM	1	indirect	-72	building	ERR4280179_filtered.fasta	Enterobacter hormaechei	ERR4280182_filtered.fasta	Enterobacter hormaechei	Same Species	117753	0.999928	0.722433
IMP	Z	3	AM	2	indirect	-167	hospital	ERR4280172_filtered.fasta	Enterobacter cloacae	ERR4280182_filtered.fasta	Enterobacter hormaechei	Different Species				Enterobacter_cloacae_ERR4280172_plasmid_AB040	Enterobacter_hormaechei_ERR4280182_plasmid_AB040	0
IMP	Z	3	AM	2	indirect	-167	hospital	ERR4280179_filtered.fasta	Enterobacter hormaechei	ERR4280182_filtered.fasta	Enterobacter hormaechei	Same Species	117753	0.999928	0.722433
IMP	Z	3	AM	3	indirect	-230	hospital	ERR4280172_filtered.fasta	Enterobacter cloacae	ERR4280182_filtered.fasta	Enterobacter hormaechei	Different Species				Enterobacter_cloacae_ERR4280172_plasmid_AB040	Enterobacter_hormaechei_ERR4280182_plasmid_AB040	0
IMP	Z	3	AM	3	indirect	-230	hospital	ERR4280179_filtered.fasta	Enterobacter hormaechei	ERR4280182_filtered.fasta	Enterobacter hormaechei	Same Species	117753	0.999928	0.722433
IMP	Z	3	AM	4	indirect	-233	building	ERR4280172_filtered.fasta	Enterobacter cloacae	ERR4280182_filtered.fasta	Enterobacter hormaechei	Different Species				Enterobacter_cloacae_ERR4280172_plasmid_AB040	Enterobacter_hormaechei_ERR4280182_plasmid_AB040	0
IMP	Z	3	AM	4	indirect	-233	building	ERR4280179_filtered.fasta	Enterobacter hormaechei	ERR4280182_filtered.fasta	Enterobacter hormaechei	Same Species	117753	0.999928	0.722433
IMP	Z	3	AM	5	indirect	-240	building	ERR4280172_filtered.fasta	Enterobacter cloacae	ERR4280182_filtered.fasta	Enterobacter hormaechei	Different Species				Enterobacter_cloacae_ERR4280172_plasmid_AB040	Enterobacter_hormaechei_ERR4280182_plasmid_AB040	0
IMP	Z	3	AM	5	indirect	-240	building	ERR4280179_filtered.fasta	Enterobacter hormaechei	ERR4280182_filtered.fasta	Enterobacter hormaechei	Same Species	117753	0.999928	0.722433
IMP	Z	3	AM	6	indirect	-245	building	ERR4280172_filtered.fasta	Enterobacter cloacae	ERR4280182_filtered.fasta	Enterobacter hormaechei	Different Species				Enterobacter_cloacae_ERR4280172_plasmid_AB040	Enterobacter_hormaechei_ERR4280182_plasmid_AB040	0
IMP	Z	3	AM	6	indirect	-245	building	ERR4280179_filtered.fasta	Enterobacter hormaechei	ERR4280182_filtered.fasta	Enterobacter hormaechei	Same Species	117753	0.999928	0.722433
IMP	Z	3	AM	7	indirect	-245	building	ERR4280172_filtered.fasta	Enterobacter cloacae	ERR4280182_filtered.fasta	Enterobacter hormaechei	Different Species				Enterobacter_cloacae_ERR4280172_plasmid_AB040	Enterobacter_hormaechei_ERR4280182_plasmid_AB040	0
IMP	Z	3	AM	7	indirect	-245	building	ERR4280179_filtered.fasta	Enterobacter hormaechei	ERR4280182_filtered.fasta	Enterobacter hormaechei	Same Species	117753	0.999928	0.722433
IMP	Z	3	AM	8	indirect	-246	building	ERR4280172_filtered.fasta	Enterobacter cloacae	ERR4280182_filtered.fasta	Enterobacter hormaechei	Different Species				Enterobacter_cloacae_ERR4280172_plasmid_AB040	Enterobacter_hormaechei_ERR4280182_plasmid_AB040	0
IMP	Z	3	AM	8	indirect	-246	building	ERR4280179_filtered.fasta	Enterobacter hormaechei	ERR4280182_filtered.fasta	Enterobacter hormaechei	Same Species	117753	0.999928	0.722433
IMP	Z	3	AM	9	indirect	-250	building	ERR4280172_filtered.fasta	Enterobacter cloacae	ERR4280182_filtered.fasta	Enterobacter hormaechei	Different Species				Enterobacter_cloacae_ERR4280172_plasmid_AB040	Enterobacter_hormaechei_ERR4280182_plasmid_AB040	0
IMP	Z	3	AM	9	indirect	-250	building	ERR4280179_filtered.fasta	Enterobacter hormaechei	ERR4280182_filtered.fasta	Enterobacter hormaechei	Same Species	117753	0.999928	0.722433
IMP	Z	3	AM	10	indirect	-250	building	ERR4280172_filtered.fasta	Enterobacter cloacae	ERR4280182_filtered.fasta	Enterobacter hormaechei	Different Species				Enterobacter_cloacae_ERR4280172_plasmid_AB040	Enterobacter_hormaechei_ERR4280182_plasmid_AB040	0
IMP	Z	3	AM	10	indirect	-250	building	ERR4280179_filtered.fasta	Enterobacter hormaechei	ERR4280182_filtered.fasta	Enterobacter hormaechei	Same Species	117753	0.999928	0.722433
IMP	Z	3	AM	11	indirect	-251	building	ERR4280172_filtered.fasta	Enterobacter cloacae	ERR4280182_filtered.fasta	Enterobacter hormaechei	Different Species				Enterobacter_cloacae_ERR4280172_plasmid_AB040	Enterobacter_hormaechei_ERR4280182_plasmid_AB040	0
IMP	Z	3	AM	11	indirect	-251	building	ERR4280179_filtered.fasta	Enterobacter hormaechei	ERR4280182_filtered.fasta	Enterobacter hormaechei	Same Species	117753	0.999928	0.722433
IMP	Z	3	AN	1	indirect	-247	hospital	ERR4280172_filtered.fasta	Enterobacter cloacae	ERR4280175_filtered.fasta	Enterobacter ludwigii	Different Species
IMP	Z	3	AN	1	indirect	-247	hospital	ERR4280179_filtered.fasta	Enterobacter hormaechei	ERR4280175_filtered.fasta	Enterobacter ludwigii	Different Species				Enterobacter_hormaechei_ERR4280179_plasmid_AA739	Enterobacter_ludwigii_ERR4280175_plasmid_AA739	1
IMP	Z	3	AO	1	indirect	-286	hospital	ERR4280172_filtered.fasta	Enterobacter cloacae	ERR4280176_filtered.fasta	Klebsiella pneumoniae	Different Species
IMP	Z	3	AO	1	indirect	-286	hospital	ERR4280179_filtered.fasta	Enterobacter hormaechei	ERR4280176_filtered.fasta	Klebsiella pneumoniae	Different Species				Enterobacter_hormaechei_ERR4280179_plasmid_AA739	Klebsiella_pneumoniae_ERR4280176_plasmid_AA739	0
IMP	Z	3	AO	2	indirect	-280	hospital	ERR4280172_filtered.fasta	Enterobacter cloacae	ERR4280176_filtered.fasta	Klebsiella pneumoniae	Different Species
IMP	Z	3	AO	2	indirect	-280	hospital	ERR4280179_filtered.fasta	Enterobacter hormaechei	ERR4280176_filtered.fasta	Klebsiella pneumoniae	Different Species				Enterobacter_hormaechei_ERR4280179_plasmid_AA739	Klebsiella_pneumoniae_ERR4280176_plasmid_AA739	0
IMP	Z	3	AO	3	indirect	-279	hospital	ERR4280172_filtered.fasta	Enterobacter cloacae	ERR4280176_filtered.fasta	Klebsiella pneumoniae	Different Species
IMP	Z	3	AO	3	indirect	-279	hospital	ERR4280179_filtered.fasta	Enterobacter hormaechei	ERR4280176_filtered.fasta	Klebsiella pneumoniae	Different Species				Enterobacter_hormaechei_ERR4280179_plasmid_AA739	Klebsiella_pneumoniae_ERR4280176_plasmid_AA739	0
IMP	Z	3	AO	4	indirect	-279	hospital	ERR4280172_filtered.fasta	Enterobacter cloacae	ERR4280176_filtered.fasta	Klebsiella pneumoniae	Different Species
IMP	Z	3	AO	4	indirect	-279	hospital	ERR4280179_filtered.fasta	Enterobacter hormaechei	ERR4280176_filtered.fasta	Klebsiella pneumoniae	Different Species				Enterobacter_hormaechei_ERR4280179_plasmid_AA739	Klebsiella_pneumoniae_ERR4280176_plasmid_AA739	0
IMP	Z	3	AO	5	indirect	-245	hospital	ERR4280172_filtered.fasta	Enterobacter cloacae	ERR4280176_filtered.fasta	Klebsiella pneumoniae	Different Species
IMP	Z	3	AO	5	indirect	-245	hospital	ERR4280179_filtered.fasta	Enterobacter hormaechei	ERR4280176_filtered.fasta	Klebsiella pneumoniae	Different Species				Enterobacter_hormaechei_ERR4280179_plasmid_AA739	Klebsiella_pneumoniae_ERR4280176_plasmid_AA739	0
IMP	Z	3	AO	6	indirect	-241	hospital	ERR4280172_filtered.fasta	Enterobacter cloacae	ERR4280176_filtered.fasta	Klebsiella pneumoniae	Different Species
IMP	Z	3	AO	6	indirect	-241	hospital	ERR4280179_filtered.fasta	Enterobacter hormaechei	ERR4280176_filtered.fasta	Klebsiella pneumoniae	Different Species				Enterobacter_hormaechei_ERR4280179_plasmid_AA739	Klebsiella_pneumoniae_ERR4280176_plasmid_AA739	0
IMP	Z	3	AO	7	indirect	-170	hospital	ERR4280172_filtered.fasta	Enterobacter cloacae	ERR4280176_filtered.fasta	Klebsiella pneumoniae	Different Species
IMP	Z	3	AO	7	indirect	-170	hospital	ERR4280179_filtered.fasta	Enterobacter hormaechei	ERR4280176_filtered.fasta	Klebsiella pneumoniae	Different Species				Enterobacter_hormaechei_ERR4280179_plasmid_AA739	Klebsiella_pneumoniae_ERR4280176_plasmid_AA739	0
IMP	Z	3	AO	8	indirect	-168	hospital	ERR4280172_filtered.fasta	Enterobacter cloacae	ERR4280176_filtered.fasta	Klebsiella pneumoniae	Different Species
IMP	Z	3	AO	8	indirect	-168	hospital	ERR4280179_filtered.fasta	Enterobacter hormaechei	ERR4280176_filtered.fasta	Klebsiella pneumoniae	Different Species				Enterobacter_hormaechei_ERR4280179_plasmid_AA739	Klebsiella_pneumoniae_ERR4280176_plasmid_AA739	0
IMP	Z	3	AO	9	indirect	-167	hospital	ERR4280172_filtered.fasta	Enterobacter cloacae	ERR4280176_filtered.fasta	Klebsiella pneumoniae	Different Species
IMP	Z	3	AO	9	indirect	-167	hospital	ERR4280179_filtered.fasta	Enterobacter hormaechei	ERR4280176_filtered.fasta	Klebsiella pneumoniae	Different Species				Enterobacter_hormaechei_ERR4280179_plasmid_AA739	Klebsiella_pneumoniae_ERR4280176_plasmid_AA739	0
IMP	Z	3	AO	10	indirect	-167	hospital	ERR4280172_filtered.fasta	Enterobacter cloacae	ERR4280176_filtered.fasta	Klebsiella pneumoniae	Different Species
IMP	Z	3	AO	10	indirect	-167	hospital	ERR4280179_filtered.fasta	Enterobacter hormaechei	ERR4280176_filtered.fasta	Klebsiella pneumoniae	Different Species				Enterobacter_hormaechei_ERR4280179_plasmid_AA739	Klebsiella_pneumoniae_ERR4280176_plasmid_AA739	0
IMP	Z	3	AO	11	indirect	-159	hospital	ERR4280172_filtered.fasta	Enterobacter cloacae	ERR4280176_filtered.fasta	Klebsiella pneumoniae	Different Species
IMP	Z	3	AO	11	indirect	-159	hospital	ERR4280179_filtered.fasta	Enterobacter hormaechei	ERR4280176_filtered.fasta	Klebsiella pneumoniae	Different Species				Enterobacter_hormaechei_ERR4280179_plasmid_AA739	Klebsiella_pneumoniae_ERR4280176_plasmid_AA739	0
IMP	Z	3	AO	12	indirect	-110	hospital	ERR4280172_filtered.fasta	Enterobacter cloacae	ERR4280176_filtered.fasta	Klebsiella pneumoniae	Different Species
IMP	Z	3	AO	12	indirect	-110	hospital	ERR4280179_filtered.fasta	Enterobacter hormaechei	ERR4280176_filtered.fasta	Klebsiella pneumoniae	Different Species				Enterobacter_hormaechei_ERR4280179_plasmid_AA739	Klebsiella_pneumoniae_ERR4280176_plasmid_AA739	0
IMP	Z	3	AO	13	indirect	-109	hospital	ERR4280172_filtered.fasta	Enterobacter cloacae	ERR4280176_filtered.fasta	Klebsiella pneumoniae	Different Species
IMP	Z	3	AO	13	indirect	-109	hospital	ERR4280179_filtered.fasta	Enterobacter hormaechei	ERR4280176_filtered.fasta	Klebsiella pneumoniae	Different Species				Enterobacter_hormaechei_ERR4280179_plasmid_AA739	Klebsiella_pneumoniae_ERR4280176_plasmid_AA739	0
IMP	Z	3	AO	14	indirect	-109	hospital	ERR4280172_filtered.fasta	Enterobacter cloacae	ERR4280176_filtered.fasta	Klebsiella pneumoniae	Different Species
IMP	Z	3	AO	14	indirect	-109	hospital	ERR4280179_filtered.fasta	Enterobacter hormaechei	ERR4280176_filtered.fasta	Klebsiella pneumoniae	Different Species				Enterobacter_hormaechei_ERR4280179_plasmid_AA739	Klebsiella_pneumoniae_ERR4280176_plasmid_AA739	0
IMP	Z	3	AO	15	indirect	-106	hospital	ERR4280172_filtered.fasta	Enterobacter cloacae	ERR4280176_filtered.fasta	Klebsiella pneumoniae	Different Species
IMP	Z	3	AO	15	indirect	-106	hospital	ERR4280179_filtered.fasta	Enterobacter hormaechei	ERR4280176_filtered.fasta	Klebsiella pneumoniae	Different Species				Enterobacter_hormaechei_ERR4280179_plasmid_AA739	Klebsiella_pneumoniae_ERR4280176_plasmid_AA739	0
IMP	Z	3	AO	16	indirect	-72	hospital	ERR4280172_filtered.fasta	Enterobacter cloacae	ERR4280176_filtered.fasta	Klebsiella pneumoniae	Different Species
IMP	Z	3	AO	16	indirect	-72	hospital	ERR4280179_filtered.fasta	Enterobacter hormaechei	ERR4280176_filtered.fasta	Klebsiella pneumoniae	Different Species				Enterobacter_hormaechei_ERR4280179_plasmid_AA739	Klebsiella_pneumoniae_ERR4280176_plasmid_AA739	0
IMP	Z	3	AO	17	indirect	-4	hospital	ERR4280172_filtered.fasta	Enterobacter cloacae	ERR4280176_filtered.fasta	Klebsiella pneumoniae	Different Species
IMP	Z	3	AO	17	indirect	-4	hospital	ERR4280179_filtered.fasta	Enterobacter hormaechei	ERR4280176_filtered.fasta	Klebsiella pneumoniae	Different Species				Enterobacter_hormaechei_ERR4280179_plasmid_AA739	Klebsiella_pneumoniae_ERR4280176_plasmid_AA739	0
IMP	Z	3	AO	18	indirect	-22	hospital	ERR4280172_filtered.fasta	Enterobacter cloacae	ERR4280176_filtered.fasta	Klebsiella pneumoniae	Different Species
IMP	Z	3	AO	18	indirect	-22	hospital	ERR4280179_filtered.fasta	Enterobacter hormaechei	ERR4280176_filtered.fasta	Klebsiella pneumoniae	Different Species				Enterobacter_hormaechei_ERR4280179_plasmid_AA739	Klebsiella_pneumoniae_ERR4280176_plasmid_AA739	0
IMP	Z	3	AO	19	indirect	-22	hospital	ERR4280172_filtered.fasta	Enterobacter cloacae	ERR4280176_filtered.fasta	Klebsiella pneumoniae	Different Species
IMP	Z	3	AO	19	indirect	-22	hospital	ERR4280179_filtered.fasta	Enterobacter hormaechei	ERR4280176_filtered.fasta	Klebsiella pneumoniae	Different Species				Enterobacter_hormaechei_ERR4280179_plasmid_AA739	Klebsiella_pneumoniae_ERR4280176_plasmid_AA739	0
IMP	Z	3	AO	20	indirect	-23	hospital	ERR4280172_filtered.fasta	Enterobacter cloacae	ERR4280176_filtered.fasta	Klebsiella pneumoniae	Different Species
IMP	Z	3	AO	20	indirect	-23	hospital	ERR4280179_filtered.fasta	Enterobacter hormaechei	ERR4280176_filtered.fasta	Klebsiella pneumoniae	Different Species				Enterobacter_hormaechei_ERR4280179_plasmid_AA739	Klebsiella_pneumoniae_ERR4280176_plasmid_AA739	0
IMP	Z	3	AO	21	indirect	-53	hospital	ERR4280172_filtered.fasta	Enterobacter cloacae	ERR4280176_filtered.fasta	Klebsiella pneumoniae	Different Species
IMP	Z	3	AO	21	indirect	-53	hospital	ERR4280179_filtered.fasta	Enterobacter hormaechei	ERR4280176_filtered.fasta	Klebsiella pneumoniae	Different Species				Enterobacter_hormaechei_ERR4280179_plasmid_AA739	Klebsiella_pneumoniae_ERR4280176_plasmid_AA739	0
IMP	Z	3	AO	22	indirect	-86	hospital	ERR4280172_filtered.fasta	Enterobacter cloacae	ERR4280176_filtered.fasta	Klebsiella pneumoniae	Different Species
IMP	Z	3	AO	22	indirect	-86	hospital	ERR4280179_filtered.fasta	Enterobacter hormaechei	ERR4280176_filtered.fasta	Klebsiella pneumoniae	Different Species				Enterobacter_hormaechei_ERR4280179_plasmid_AA739	Klebsiella_pneumoniae_ERR4280176_plasmid_AA739	0
IMP	Z	3	AO	23	indirect	-97	hospital	ERR4280172_filtered.fasta	Enterobacter cloacae	ERR4280176_filtered.fasta	Klebsiella pneumoniae	Different Species
IMP	Z	3	AO	23	indirect	-97	hospital	ERR4280179_filtered.fasta	Enterobacter hormaechei	ERR4280176_filtered.fasta	Klebsiella pneumoniae	Different Species				Enterobacter_hormaechei_ERR4280179_plasmid_AA739	Klebsiella_pneumoniae_ERR4280176_plasmid_AA739	0
IMP	Z	3	AO	24	indirect	-119	hospital	ERR4280172_filtered.fasta	Enterobacter cloacae	ERR4280176_filtered.fasta	Klebsiella pneumoniae	Different Species
IMP	Z	3	AO	24	indirect	-119	hospital	ERR4280179_filtered.fasta	Enterobacter hormaechei	ERR4280176_filtered.fasta	Klebsiella pneumoniae	Different Species				Enterobacter_hormaechei_ERR4280179_plasmid_AA739	Klebsiella_pneumoniae_ERR4280176_plasmid_AA739	0
IMP	Z	3	AO	25	indirect	-161	hospital	ERR4280172_filtered.fasta	Enterobacter cloacae	ERR4280176_filtered.fasta	Klebsiella pneumoniae	Different Species
IMP	Z	3	AO	25	indirect	-161	hospital	ERR4280179_filtered.fasta	Enterobacter hormaechei	ERR4280176_filtered.fasta	Klebsiella pneumoniae	Different Species				Enterobacter_hormaechei_ERR4280179_plasmid_AA739	Klebsiella_pneumoniae_ERR4280176_plasmid_AA739	0
IMP	Z	3	AO	26	indirect	-197	hospital	ERR4280172_filtered.fasta	Enterobacter cloacae	ERR4280176_filtered.fasta	Klebsiella pneumoniae	Different Species
IMP	Z	3	AO	26	indirect	-197	hospital	ERR4280179_filtered.fasta	Enterobacter hormaechei	ERR4280176_filtered.fasta	Klebsiella pneumoniae	Different Species				Enterobacter_hormaechei_ERR4280179_plasmid_AA739	Klebsiella_pneumoniae_ERR4280176_plasmid_AA739	0
IMP	Z	3	AO	27	indirect	-262	hospital	ERR4280172_filtered.fasta	Enterobacter cloacae	ERR4280176_filtered.fasta	Klebsiella pneumoniae	Different Species
IMP	Z	3	AO	27	indirect	-262	hospital	ERR4280179_filtered.fasta	Enterobacter hormaechei	ERR4280176_filtered.fasta	Klebsiella pneumoniae	Different Species				Enterobacter_hormaechei_ERR4280179_plasmid_AA739	Klebsiella_pneumoniae_ERR4280176_plasmid_AA739	0
IMP	Z	3	AO	28	indirect	-262	hospital	ERR4280172_filtered.fasta	Enterobacter cloacae	ERR4280176_filtered.fasta	Klebsiella pneumoniae	Different Species
IMP	Z	3	AO	28	indirect	-262	hospital	ERR4280179_filtered.fasta	Enterobacter hormaechei	ERR4280176_filtered.fasta	Klebsiella pneumoniae	Different Species				Enterobacter_hormaechei_ERR4280179_plasmid_AA739	Klebsiella_pneumoniae_ERR4280176_plasmid_AA739	0
IMP	Z	3	AO	29	indirect	-263	hospital	ERR4280172_filtered.fasta	Enterobacter cloacae	ERR4280176_filtered.fasta	Klebsiella pneumoniae	Different Species
IMP	Z	3	AO	29	indirect	-263	hospital	ERR4280179_filtered.fasta	Enterobacter hormaechei	ERR4280176_filtered.fasta	Klebsiella pneumoniae	Different Species				Enterobacter_hormaechei_ERR4280179_plasmid_AA739	Klebsiella_pneumoniae_ERR4280176_plasmid_AA739	0
IMP	Z	3	AO	30	indirect	-291	hospital	ERR4280172_filtered.fasta	Enterobacter cloacae	ERR4280176_filtered.fasta	Klebsiella pneumoniae	Different Species
IMP	Z	3	AO	30	indirect	-291	hospital	ERR4280179_filtered.fasta	Enterobacter hormaechei	ERR4280176_filtered.fasta	Klebsiella pneumoniae	Different Species				Enterobacter_hormaechei_ERR4280179_plasmid_AA739	Klebsiella_pneumoniae_ERR4280176_plasmid_AA739	0
IMP	Z	3	AP	5	indirect	-204	hospital	ERR4280172_filtered.fasta	Enterobacter cloacae	ERR4280201_filtered.fasta	Enterobacter hormaechei	Different Species				Enterobacter_cloacae_ERR4280172_plasmid_AB040	Enterobacter_hormaechei_ERR4280201_plasmid_AB040	2
IMP	Z	3	AP	5	indirect	-204	hospital	ERR4280179_filtered.fasta	Enterobacter hormaechei	ERR4280201_filtered.fasta	Enterobacter hormaechei	Same Species	117755	0.999873	0.730042	Enterobacter_hormaechei_ERR4280179_plasmid_AA739	Enterobacter_hormaechei_ERR4280201_plasmid_AA739	1
IMP	Z	3	AP	6	indirect	-218	ward	ERR4280172_filtered.fasta	Enterobacter cloacae	ERR4280201_filtered.fasta	Enterobacter hormaechei	Different Species				Enterobacter_cloacae_ERR4280172_plasmid_AB040	Enterobacter_hormaechei_ERR4280201_plasmid_AB040	2
IMP	Z	3	AP	6	indirect	-218	ward	ERR4280179_filtered.fasta	Enterobacter hormaechei	ERR4280201_filtered.fasta	Enterobacter hormaechei	Same Species	117755	0.999873	0.730042	Enterobacter_hormaechei_ERR4280179_plasmid_AA739	Enterobacter_hormaechei_ERR4280201_plasmid_AA739	1
IMP	Z	3	AP	7	indirect	-230	hospital	ERR4280172_filtered.fasta	Enterobacter cloacae	ERR4280201_filtered.fasta	Enterobacter hormaechei	Different Species				Enterobacter_cloacae_ERR4280172_plasmid_AB040	Enterobacter_hormaechei_ERR4280201_plasmid_AB040	2
IMP	Z	3	AP	7	indirect	-230	hospital	ERR4280179_filtered.fasta	Enterobacter hormaechei	ERR4280201_filtered.fasta	Enterobacter hormaechei	Same Species	117755	0.999873	0.730042	Enterobacter_hormaechei_ERR4280179_plasmid_AA739	Enterobacter_hormaechei_ERR4280201_plasmid_AA739	1
IMP	Z	3	AP	8	indirect	-230	ward	ERR4280172_filtered.fasta	Enterobacter cloacae	ERR4280201_filtered.fasta	Enterobacter hormaechei	Different Species				Enterobacter_cloacae_ERR4280172_plasmid_AB040	Enterobacter_hormaechei_ERR4280201_plasmid_AB040	2
IMP	Z	3	AP	8	indirect	-230	ward	ERR4280179_filtered.fasta	Enterobacter hormaechei	ERR4280201_filtered.fasta	Enterobacter hormaechei	Same Species	117755	0.999873	0.730042	Enterobacter_hormaechei_ERR4280179_plasmid_AA739	Enterobacter_hormaechei_ERR4280201_plasmid_AA739	1
IMP	Z	3	AP	9	indirect	-231	hospital	ERR4280172_filtered.fasta	Enterobacter cloacae	ERR4280201_filtered.fasta	Enterobacter hormaechei	Different Species				Enterobacter_cloacae_ERR4280172_plasmid_AB040	Enterobacter_hormaechei_ERR4280201_plasmid_AB040	2
IMP	Z	3	AP	9	indirect	-231	hospital	ERR4280179_filtered.fasta	Enterobacter hormaechei	ERR4280201_filtered.fasta	Enterobacter hormaechei	Same Species	117755	0.999873	0.730042	Enterobacter_hormaechei_ERR4280179_plasmid_AA739	Enterobacter_hormaechei_ERR4280201_plasmid_AA739	1
IMP	Z	3	AP	10	indirect	-240	ward	ERR4280172_filtered.fasta	Enterobacter cloacae	ERR4280201_filtered.fasta	Enterobacter hormaechei	Different Species				Enterobacter_cloacae_ERR4280172_plasmid_AB040	Enterobacter_hormaechei_ERR4280201_plasmid_AB040	2
IMP	Z	3	AP	10	indirect	-240	ward	ERR4280179_filtered.fasta	Enterobacter hormaechei	ERR4280201_filtered.fasta	Enterobacter hormaechei	Same Species	117755	0.999873	0.730042	Enterobacter_hormaechei_ERR4280179_plasmid_AA739	Enterobacter_hormaechei_ERR4280201_plasmid_AA739	1
IMP	Z	3	AP	11	indirect	-245	hospital	ERR4280172_filtered.fasta	Enterobacter cloacae	ERR4280201_filtered.fasta	Enterobacter hormaechei	Different Species				Enterobacter_cloacae_ERR4280172_plasmid_AB040	Enterobacter_hormaechei_ERR4280201_plasmid_AB040	2
IMP	Z	3	AP	11	indirect	-245	hospital	ERR4280179_filtered.fasta	Enterobacter hormaechei	ERR4280201_filtered.fasta	Enterobacter hormaechei	Same Species	117755	0.999873	0.730042	Enterobacter_hormaechei_ERR4280179_plasmid_AA739	Enterobacter_hormaechei_ERR4280201_plasmid_AA739	1
IMP	Z	3	AP	12	indirect	-245	ward	ERR4280172_filtered.fasta	Enterobacter cloacae	ERR4280201_filtered.fasta	Enterobacter hormaechei	Different Species				Enterobacter_cloacae_ERR4280172_plasmid_AB040	Enterobacter_hormaechei_ERR4280201_plasmid_AB040	2
IMP	Z	3	AP	12	indirect	-245	ward	ERR4280179_filtered.fasta	Enterobacter hormaechei	ERR4280201_filtered.fasta	Enterobacter hormaechei	Same Species	117755	0.999873	0.730042	Enterobacter_hormaechei_ERR4280179_plasmid_AA739	Enterobacter_hormaechei_ERR4280201_plasmid_AA739	1
IMP	Z	3	AP	13	indirect	-246	hospital	ERR4280172_filtered.fasta	Enterobacter cloacae	ERR4280201_filtered.fasta	Enterobacter hormaechei	Different Species				Enterobacter_cloacae_ERR4280172_plasmid_AB040	Enterobacter_hormaechei_ERR4280201_plasmid_AB040	2
IMP	Z	3	AP	13	indirect	-246	hospital	ERR4280179_filtered.fasta	Enterobacter hormaechei	ERR4280201_filtered.fasta	Enterobacter hormaechei	Same Species	117755	0.999873	0.730042	Enterobacter_hormaechei_ERR4280179_plasmid_AA739	Enterobacter_hormaechei_ERR4280201_plasmid_AA739	1
IMP	Z	3	AQ	2	indirect	-282	building	ERR4280172_filtered.fasta	Enterobacter cloacae	ERR4280204_filtered.fasta	Klebsiella pneumoniae	Different Species
IMP	Z	3	AQ	2	indirect	-282	building	ERR4280179_filtered.fasta	Enterobacter hormaechei	ERR4280204_filtered.fasta	Klebsiella pneumoniae	Different Species
IMP	Z	3	AQ	3	indirect	-323	building	ERR4280172_filtered.fasta	Enterobacter cloacae	ERR4280204_filtered.fasta	Klebsiella pneumoniae	Different Species
IMP	Z	3	AQ	3	indirect	-323	building	ERR4280179_filtered.fasta	Enterobacter hormaechei	ERR4280204_filtered.fasta	Klebsiella pneumoniae	Different Species
IMP	Z	3	AQ	4	indirect	-323	hospital	ERR4280172_filtered.fasta	Enterobacter cloacae	ERR4280204_filtered.fasta	Klebsiella pneumoniae	Different Species
IMP	Z	3	AQ	4	indirect	-323	hospital	ERR4280179_filtered.fasta	Enterobacter hormaechei	ERR4280204_filtered.fasta	Klebsiella pneumoniae	Different Species
IMP	Z	3	AR	1	indirect	-131	hospital	ERR4280172_filtered.fasta	Enterobacter cloacae	ERR4280154_filtered.fasta	Klebsiella pneumoniae	Different Species
IMP	Z	3	AR	1	indirect	-131	hospital	ERR4280179_filtered.fasta	Enterobacter hormaechei	ERR4280154_filtered.fasta	Klebsiella pneumoniae	Different Species
IMP	Z	3	AS	1	indirect	-317	building	ERR4280172_filtered.fasta	Enterobacter cloacae	ERR4280205_filtered.fasta	Enterobacter cloacae	Same Species				Enterobacter_cloacae_ERR4280172_plasmid_AA515	Enterobacter_cloacae_ERR4280205_plasmid_AA515	0
IMP	Z	3	AS	1	indirect	-317	building	ERR4280179_filtered.fasta	Enterobacter hormaechei	ERR4280205_filtered.fasta	Enterobacter cloacae	Different Species				Enterobacter_hormaechei_ERR4280179_plasmid_AA739	Enterobacter_cloacae_ERR4280205_plasmid_AA739	1
IMP	Z	3	AU	2	indirect	-62	building	ERR4280172_filtered.fasta	Enterobacter cloacae	ERR4280155_filtered.fasta	Enterobacter hormaechei	Different Species				Enterobacter_cloacae_ERR4280172_plasmid_AB040	Enterobacter_hormaechei_ERR4280155_plasmid_AB040	0
IMP	Z	3	AU	2	indirect	-62	building	ERR4280179_filtered.fasta	Enterobacter hormaechei	ERR4280155_filtered.fasta	Enterobacter hormaechei	Same Species	79358	0.999922	0.685974	Enterobacter_hormaechei_ERR4280179_plasmid_AA523	Enterobacter_hormaechei_ERR4280155_plasmid_AA523	1
IMP	Z	3	AV	1	indirect	-385	hospital	ERR4280172_filtered.fasta	Enterobacter cloacae	ERR4280183_filtered.fasta	Atlantibacter hermannii	Different Species
IMP	Z	3	AV	1	indirect	-385	hospital	ERR4280179_filtered.fasta	Enterobacter hormaechei	ERR4280183_filtered.fasta	Atlantibacter hermannii	Different Species				Enterobacter_hormaechei_ERR4280179_plasmid_AA739	Atlantibacter_hermannii_ERR4280183_plasmid_AA739	1
IMP	Z	3	AV	2	indirect	-385	hospital	ERR4280172_filtered.fasta	Enterobacter cloacae	ERR4280183_filtered.fasta	Atlantibacter hermannii	Different Species
IMP	Z	3	AV	2	indirect	-385	hospital	ERR4280179_filtered.fasta	Enterobacter hormaechei	ERR4280183_filtered.fasta	Atlantibacter hermannii	Different Species				Enterobacter_hormaechei_ERR4280179_plasmid_AA739	Atlantibacter_hermannii_ERR4280183_plasmid_AA739	1
IMP	Z	3	AV	3	indirect	-386	hospital	ERR4280172_filtered.fasta	Enterobacter cloacae	ERR4280183_filtered.fasta	Atlantibacter hermannii	Different Species
IMP	Z	3	AV	3	indirect	-386	hospital	ERR4280179_filtered.fasta	Enterobacter hormaechei	ERR4280183_filtered.fasta	Atlantibacter hermannii	Different Species				Enterobacter_hormaechei_ERR4280179_plasmid_AA739	Atlantibacter_hermannii_ERR4280183_plasmid_AA739	1
IMP	Z	3	AW	1	indirect	-331	hospital	ERR4280172_filtered.fasta	Enterobacter cloacae	ERR4280207_filtered.fasta	Escherichia coli	Different Species
IMP	Z	3	AW	1	indirect	-331	hospital	ERR4280179_filtered.fasta	Enterobacter hormaechei	ERR4280207_filtered.fasta	Escherichia coli	Different Species
IMP	Z	3	AW	2	indirect	-158	hospital	ERR4280172_filtered.fasta	Enterobacter cloacae	ERR4280207_filtered.fasta	Escherichia coli	Different Species
IMP	Z	3	AW	2	indirect	-158	hospital	ERR4280179_filtered.fasta	Enterobacter hormaechei	ERR4280207_filtered.fasta	Escherichia coli	Different Species
IMP	Z	3	AW	3	indirect	-128	hospital	ERR4280172_filtered.fasta	Enterobacter cloacae	ERR4280207_filtered.fasta	Escherichia coli	Different Species
IMP	Z	3	AW	3	indirect	-128	hospital	ERR4280179_filtered.fasta	Enterobacter hormaechei	ERR4280207_filtered.fasta	Escherichia coli	Different Species
IMP	Z	3	AW	4	indirect	-94	hospital	ERR4280172_filtered.fasta	Enterobacter cloacae	ERR4280207_filtered.fasta	Escherichia coli	Different Species
IMP	Z	3	AW	4	indirect	-94	hospital	ERR4280179_filtered.fasta	Enterobacter hormaechei	ERR4280207_filtered.fasta	Escherichia coli	Different Species
IMP	Z	3	AW	5	indirect	-93	hospital	ERR4280172_filtered.fasta	Enterobacter cloacae	ERR4280207_filtered.fasta	Escherichia coli	Different Species
IMP	Z	3	AW	5	indirect	-93	hospital	ERR4280179_filtered.fasta	Enterobacter hormaechei	ERR4280207_filtered.fasta	Escherichia coli	Different Species
IMP	Z	3	AW	6	indirect	-93	hospital	ERR4280172_filtered.fasta	Enterobacter cloacae	ERR4280207_filtered.fasta	Escherichia coli	Different Species
IMP	Z	3	AW	6	indirect	-93	hospital	ERR4280179_filtered.fasta	Enterobacter hormaechei	ERR4280207_filtered.fasta	Escherichia coli	Different Species
IMP	Z	3	AW	7	indirect	-82	hospital	ERR4280172_filtered.fasta	Enterobacter cloacae	ERR4280207_filtered.fasta	Escherichia coli	Different Species
IMP	Z	3	AW	7	indirect	-82	hospital	ERR4280179_filtered.fasta	Enterobacter hormaechei	ERR4280207_filtered.fasta	Escherichia coli	Different Species
IMP	Z	3	AW	8	indirect	-34	hospital	ERR4280172_filtered.fasta	Enterobacter cloacae	ERR4280207_filtered.fasta	Escherichia coli	Different Species
IMP	Z	3	AW	8	indirect	-34	hospital	ERR4280179_filtered.fasta	Enterobacter hormaechei	ERR4280207_filtered.fasta	Escherichia coli	Different Species
IMP	Z	3	AW	9	indirect	-35	hospital	ERR4280172_filtered.fasta	Enterobacter cloacae	ERR4280207_filtered.fasta	Escherichia coli	Different Species
IMP	Z	3	AW	9	indirect	-35	hospital	ERR4280179_filtered.fasta	Enterobacter hormaechei	ERR4280207_filtered.fasta	Escherichia coli	Different Species
IMP	Z	3	AW	10	indirect	-35	hospital	ERR4280172_filtered.fasta	Enterobacter cloacae	ERR4280207_filtered.fasta	Escherichia coli	Different Species
IMP	Z	3	AW	10	indirect	-35	hospital	ERR4280179_filtered.fasta	Enterobacter hormaechei	ERR4280207_filtered.fasta	Escherichia coli	Different Species
IMP	Z	3	AW	11	indirect	-36	hospital	ERR4280172_filtered.fasta	Enterobacter cloacae	ERR4280207_filtered.fasta	Escherichia coli	Different Species
IMP	Z	3	AW	11	indirect	-36	hospital	ERR4280179_filtered.fasta	Enterobacter hormaechei	ERR4280207_filtered.fasta	Escherichia coli	Different Species
IMP	Z	3	AW	12	indirect	-55	hospital	ERR4280172_filtered.fasta	Enterobacter cloacae	ERR4280207_filtered.fasta	Escherichia coli	Different Species
IMP	Z	3	AW	12	indirect	-55	hospital	ERR4280179_filtered.fasta	Enterobacter hormaechei	ERR4280207_filtered.fasta	Escherichia coli	Different Species
IMP	Z	3	AW	13	indirect	-93	hospital	ERR4280172_filtered.fasta	Enterobacter cloacae	ERR4280207_filtered.fasta	Escherichia coli	Different Species
IMP	Z	3	AW	13	indirect	-93	hospital	ERR4280179_filtered.fasta	Enterobacter hormaechei	ERR4280207_filtered.fasta	Escherichia coli	Different Species
IMP	Z	3	AW	14	indirect	-148	hospital	ERR4280172_filtered.fasta	Enterobacter cloacae	ERR4280207_filtered.fasta	Escherichia coli	Different Species
IMP	Z	3	AW	14	indirect	-148	hospital	ERR4280179_filtered.fasta	Enterobacter hormaechei	ERR4280207_filtered.fasta	Escherichia coli	Different Species
IMP	Z	3	AW	15	indirect	-169	hospital	ERR4280172_filtered.fasta	Enterobacter cloacae	ERR4280207_filtered.fasta	Escherichia coli	Different Species
IMP	Z	3	AW	15	indirect	-169	hospital	ERR4280179_filtered.fasta	Enterobacter hormaechei	ERR4280207_filtered.fasta	Escherichia coli	Different Species
IMP	Z	3	AW	16	indirect	-228	hospital	ERR4280172_filtered.fasta	Enterobacter cloacae	ERR4280207_filtered.fasta	Escherichia coli	Different Species
IMP	Z	3	AW	16	indirect	-228	hospital	ERR4280179_filtered.fasta	Enterobacter hormaechei	ERR4280207_filtered.fasta	Escherichia coli	Different Species
IMP	Z	3	AW	17	indirect	-276	hospital	ERR4280172_filtered.fasta	Enterobacter cloacae	ERR4280207_filtered.fasta	Escherichia coli	Different Species
IMP	Z	3	AW	17	indirect	-276	hospital	ERR4280179_filtered.fasta	Enterobacter hormaechei	ERR4280207_filtered.fasta	Escherichia coli	Different Species
IMP	Z	3	AW	18	indirect	-276	hospital	ERR4280172_filtered.fasta	Enterobacter cloacae	ERR4280207_filtered.fasta	Escherichia coli	Different Species
IMP	Z	3	AW	18	indirect	-276	hospital	ERR4280179_filtered.fasta	Enterobacter hormaechei	ERR4280207_filtered.fasta	Escherichia coli	Different Species
IMP	Z	3	AW	19	indirect	-277	hospital	ERR4280172_filtered.fasta	Enterobacter cloacae	ERR4280207_filtered.fasta	Escherichia coli	Different Species
IMP	Z	3	AW	19	indirect	-277	hospital	ERR4280179_filtered.fasta	Enterobacter hormaechei	ERR4280207_filtered.fasta	Escherichia coli	Different Species
IMP	Z	3	AW	20	indirect	-277	hospital	ERR4280172_filtered.fasta	Enterobacter cloacae	ERR4280207_filtered.fasta	Escherichia coli	Different Species
IMP	Z	3	AW	20	indirect	-277	hospital	ERR4280179_filtered.fasta	Enterobacter hormaechei	ERR4280207_filtered.fasta	Escherichia coli	Different Species
IMP	Z	3	AW	21	indirect	-322	hospital	ERR4280172_filtered.fasta	Enterobacter cloacae	ERR4280207_filtered.fasta	Escherichia coli	Different Species
IMP	Z	3	AW	21	indirect	-322	hospital	ERR4280179_filtered.fasta	Enterobacter hormaechei	ERR4280207_filtered.fasta	Escherichia coli	Different Species
IMP	Z	3	AW	22	indirect	-338	hospital	ERR4280172_filtered.fasta	Enterobacter cloacae	ERR4280207_filtered.fasta	Escherichia coli	Different Species
IMP	Z	3	AW	22	indirect	-338	hospital	ERR4280179_filtered.fasta	Enterobacter hormaechei	ERR4280207_filtered.fasta	Escherichia coli	Different Species
IMP	Z	3	AW	23	indirect	-351	hospital	ERR4280172_filtered.fasta	Enterobacter cloacae	ERR4280207_filtered.fasta	Escherichia coli	Different Species
IMP	Z	3	AW	23	indirect	-351	hospital	ERR4280179_filtered.fasta	Enterobacter hormaechei	ERR4280207_filtered.fasta	Escherichia coli	Different Species
IMP	Z	3	AW	24	indirect	-372	hospital	ERR4280172_filtered.fasta	Enterobacter cloacae	ERR4280207_filtered.fasta	Escherichia coli	Different Species
IMP	Z	3	AW	24	indirect	-372	hospital	ERR4280179_filtered.fasta	Enterobacter hormaechei	ERR4280207_filtered.fasta	Escherichia coli	Different Species
IMP	Z	3	AW	25	indirect	-403	hospital	ERR4280172_filtered.fasta	Enterobacter cloacae	ERR4280207_filtered.fasta	Escherichia coli	Different Species
IMP	Z	3	AW	25	indirect	-403	hospital	ERR4280179_filtered.fasta	Enterobacter hormaechei	ERR4280207_filtered.fasta	Escherichia coli	Different Species
IMP	Z	3	AX	1	indirect	-393	hospital	ERR4280172_filtered.fasta	Enterobacter cloacae	ERR4280208_filtered.fasta	Enterobacter hormaechei	Different Species				Enterobacter_cloacae_ERR4280172_plasmid_AB040	Enterobacter_hormaechei_ERR4280208_plasmid_AB040	2
IMP	Z	3	AX	1	indirect	-393	hospital	ERR4280179_filtered.fasta	Enterobacter hormaechei	ERR4280208_filtered.fasta	Enterobacter hormaechei	Same Species	117275	0.999608	0.71687
IMP	Z	3	AX	2	indirect	-395	building	ERR4280172_filtered.fasta	Enterobacter cloacae	ERR4280208_filtered.fasta	Enterobacter hormaechei	Different Species				Enterobacter_cloacae_ERR4280172_plasmid_AB040	Enterobacter_hormaechei_ERR4280208_plasmid_AB040	2
IMP	Z	3	AX	2	indirect	-395	building	ERR4280179_filtered.fasta	Enterobacter hormaechei	ERR4280208_filtered.fasta	Enterobacter hormaechei	Same Species	117275	0.999608	0.71687
IMP	Z	3	AX	3	indirect	-409	hospital	ERR4280172_filtered.fasta	Enterobacter cloacae	ERR4280208_filtered.fasta	Enterobacter hormaechei	Different Species				Enterobacter_cloacae_ERR4280172_plasmid_AB040	Enterobacter_hormaechei_ERR4280208_plasmid_AB040	2
IMP	Z	3	AX	3	indirect	-409	hospital	ERR4280179_filtered.fasta	Enterobacter hormaechei	ERR4280208_filtered.fasta	Enterobacter hormaechei	Same Species	117275	0.999608	0.71687
IMP	Z	3	BA	3	indirect	-417	building	ERR4280172_filtered.fasta	Enterobacter cloacae	ERR4280184_filtered.fasta	Enterobacter kobei	Different Species				Enterobacter_cloacae_ERR4280172_plasmid_AB040	Enterobacter_kobei_ERR4280184_plasmid_AB040	0
IMP	Z	3	BA	3	indirect	-417	building	ERR4280179_filtered.fasta	Enterobacter hormaechei	ERR4280184_filtered.fasta	Enterobacter kobei	Different Species				Enterobacter_hormaechei_ERR4280179_plasmid_AA523	Enterobacter_kobei_ERR4280184_plasmid_AA527	2
IMP	Z	3	BA	4	indirect	-421	building	ERR4280172_filtered.fasta	Enterobacter cloacae	ERR4280184_filtered.fasta	Enterobacter kobei	Different Species				Enterobacter_cloacae_ERR4280172_plasmid_AB040	Enterobacter_kobei_ERR4280184_plasmid_AB040	0
IMP	Z	3	BA	4	indirect	-421	building	ERR4280179_filtered.fasta	Enterobacter hormaechei	ERR4280184_filtered.fasta	Enterobacter kobei	Different Species				Enterobacter_hormaechei_ERR4280179_plasmid_AA523	Enterobacter_kobei_ERR4280184_plasmid_AA527	2
IMP	Z	3	BB	1	indirect	-164	hospital	ERR4280172_filtered.fasta	Enterobacter cloacae	ERR4280190_filtered.fasta	Klebsiella aerogenes	Different Species
IMP	Z	3	BB	1	indirect	-164	hospital	ERR4280179_filtered.fasta	Enterobacter hormaechei	ERR4280190_filtered.fasta	Klebsiella aerogenes	Different Species
IMP	Z	3	BB	2	indirect	-163	hospital	ERR4280172_filtered.fasta	Enterobacter cloacae	ERR4280190_filtered.fasta	Klebsiella aerogenes	Different Species
IMP	Z	3	BB	2	indirect	-163	hospital	ERR4280179_filtered.fasta	Enterobacter hormaechei	ERR4280190_filtered.fasta	Klebsiella aerogenes	Different Species
IMP	Z	3	BB	3	indirect	-163	hospital	ERR4280172_filtered.fasta	Enterobacter cloacae	ERR4280190_filtered.fasta	Klebsiella aerogenes	Different Species
IMP	Z	3	BB	3	indirect	-163	hospital	ERR4280179_filtered.fasta	Enterobacter hormaechei	ERR4280190_filtered.fasta	Klebsiella aerogenes	Different Species
IMP	Z	3	BB	4	indirect	-160	hospital	ERR4280172_filtered.fasta	Enterobacter cloacae	ERR4280190_filtered.fasta	Klebsiella aerogenes	Different Species
IMP	Z	3	BB	4	indirect	-160	hospital	ERR4280179_filtered.fasta	Enterobacter hormaechei	ERR4280190_filtered.fasta	Klebsiella aerogenes	Different Species
IMP	Z	3	BB	5	indirect	-405	hospital	ERR4280172_filtered.fasta	Enterobacter cloacae	ERR4280190_filtered.fasta	Klebsiella aerogenes	Different Species
IMP	Z	3	BB	5	indirect	-405	hospital	ERR4280179_filtered.fasta	Enterobacter hormaechei	ERR4280190_filtered.fasta	Klebsiella aerogenes	Different Species
IMP	Z	3	BB	6	indirect	-406	hospital	ERR4280172_filtered.fasta	Enterobacter cloacae	ERR4280190_filtered.fasta	Klebsiella aerogenes	Different Species
IMP	Z	3	BB	6	indirect	-406	hospital	ERR4280179_filtered.fasta	Enterobacter hormaechei	ERR4280190_filtered.fasta	Klebsiella aerogenes	Different Species
IMP	Z	3	BB	7	indirect	-408	hospital	ERR4280172_filtered.fasta	Enterobacter cloacae	ERR4280190_filtered.fasta	Klebsiella aerogenes	Different Species
IMP	Z	3	BB	7	indirect	-408	hospital	ERR4280179_filtered.fasta	Enterobacter hormaechei	ERR4280190_filtered.fasta	Klebsiella aerogenes	Different Species
IMP	Z	3	BB	8	indirect	-408	hospital	ERR4280172_filtered.fasta	Enterobacter cloacae	ERR4280190_filtered.fasta	Klebsiella aerogenes	Different Species
IMP	Z	3	BB	8	indirect	-408	hospital	ERR4280179_filtered.fasta	Enterobacter hormaechei	ERR4280190_filtered.fasta	Klebsiella aerogenes	Different Species
IMP	Z	3	BB	9	indirect	-409	hospital	ERR4280172_filtered.fasta	Enterobacter cloacae	ERR4280190_filtered.fasta	Klebsiella aerogenes	Different Species
IMP	Z	3	BB	9	indirect	-409	hospital	ERR4280179_filtered.fasta	Enterobacter hormaechei	ERR4280190_filtered.fasta	Klebsiella aerogenes	Different Species
IMP	Z	3	BB	10	indirect	-409	hospital	ERR4280172_filtered.fasta	Enterobacter cloacae	ERR4280190_filtered.fasta	Klebsiella aerogenes	Different Species
IMP	Z	3	BB	10	indirect	-409	hospital	ERR4280179_filtered.fasta	Enterobacter hormaechei	ERR4280190_filtered.fasta	Klebsiella aerogenes	Different Species
IMP	Z	3	BB	11	indirect	-420	hospital	ERR4280172_filtered.fasta	Enterobacter cloacae	ERR4280190_filtered.fasta	Klebsiella aerogenes	Different Species
IMP	Z	3	BB	11	indirect	-420	hospital	ERR4280179_filtered.fasta	Enterobacter hormaechei	ERR4280190_filtered.fasta	Klebsiella aerogenes	Different Species
IMP	Z	3	BB	12	indirect	-420	hospital	ERR4280172_filtered.fasta	Enterobacter cloacae	ERR4280190_filtered.fasta	Klebsiella aerogenes	Different Species
IMP	Z	3	BB	12	indirect	-420	hospital	ERR4280179_filtered.fasta	Enterobacter hormaechei	ERR4280190_filtered.fasta	Klebsiella aerogenes	Different Species
IMP	Z	3	BB	13	indirect	-421	hospital	ERR4280172_filtered.fasta	Enterobacter cloacae	ERR4280190_filtered.fasta	Klebsiella aerogenes	Different Species
IMP	Z	3	BB	13	indirect	-421	hospital	ERR4280179_filtered.fasta	Enterobacter hormaechei	ERR4280190_filtered.fasta	Klebsiella aerogenes	Different Species
IMP	Z	3	BB	14	indirect	-422	hospital	ERR4280172_filtered.fasta	Enterobacter cloacae	ERR4280190_filtered.fasta	Klebsiella aerogenes	Different Species
IMP	Z	3	BB	14	indirect	-422	hospital	ERR4280179_filtered.fasta	Enterobacter hormaechei	ERR4280190_filtered.fasta	Klebsiella aerogenes	Different Species
IMP	Z	3	BB	15	indirect	-424	hospital	ERR4280172_filtered.fasta	Enterobacter cloacae	ERR4280190_filtered.fasta	Klebsiella aerogenes	Different Species
IMP	Z	3	BB	15	indirect	-424	hospital	ERR4280179_filtered.fasta	Enterobacter hormaechei	ERR4280190_filtered.fasta	Klebsiella aerogenes	Different Species
IMP	Z	3	BB	16	indirect	-424	hospital	ERR4280172_filtered.fasta	Enterobacter cloacae	ERR4280190_filtered.fasta	Klebsiella aerogenes	Different Species
IMP	Z	3	BB	16	indirect	-424	hospital	ERR4280179_filtered.fasta	Enterobacter hormaechei	ERR4280190_filtered.fasta	Klebsiella aerogenes	Different Species
IMP	Z	3	BB	17	indirect	-425	hospital	ERR4280172_filtered.fasta	Enterobacter cloacae	ERR4280190_filtered.fasta	Klebsiella aerogenes	Different Species
IMP	Z	3	BB	17	indirect	-425	hospital	ERR4280179_filtered.fasta	Enterobacter hormaechei	ERR4280190_filtered.fasta	Klebsiella aerogenes	Different Species
IMP	Z	3	BB	18	indirect	-426	hospital	ERR4280172_filtered.fasta	Enterobacter cloacae	ERR4280190_filtered.fasta	Klebsiella aerogenes	Different Species
IMP	Z	3	BB	18	indirect	-426	hospital	ERR4280179_filtered.fasta	Enterobacter hormaechei	ERR4280190_filtered.fasta	Klebsiella aerogenes	Different Species
IMP	Z	3	BC	5	indirect	-352	hospital	ERR4280172_filtered.fasta	Enterobacter cloacae	ERR4280211_filtered.fasta	Escherichia coli	Different Species
IMP	Z	3	BC	5	indirect	-352	hospital	ERR4280179_filtered.fasta	Enterobacter hormaechei	ERR4280211_filtered.fasta	Escherichia coli	Different Species
IMP	Z	3	BE	2	indirect	-428	building	ERR4280172_filtered.fasta	Enterobacter cloacae	ERR4280185_filtered.fasta	Klebsiella quasipneumoniae	Different Species
IMP	Z	3	BE	2	indirect	-428	building	ERR4280179_filtered.fasta	Enterobacter hormaechei	ERR4280185_filtered.fasta	Klebsiella quasipneumoniae	Different Species				Enterobacter_hormaechei_ERR4280179_plasmid_AA739	Klebsiella_quasipneumoniae_ERR4280185_plasmid_AA739	2
IMP	Z	3	BE	3	indirect	-432	hospital	ERR4280172_filtered.fasta	Enterobacter cloacae	ERR4280185_filtered.fasta	Klebsiella quasipneumoniae	Different Species
IMP	Z	3	BE	3	indirect	-432	hospital	ERR4280179_filtered.fasta	Enterobacter hormaechei	ERR4280185_filtered.fasta	Klebsiella quasipneumoniae	Different Species				Enterobacter_hormaechei_ERR4280179_plasmid_AA739	Klebsiella_quasipneumoniae_ERR4280185_plasmid_AA739	2
IMP	Z	3	BE	4	indirect	-432	building	ERR4280172_filtered.fasta	Enterobacter cloacae	ERR4280185_filtered.fasta	Klebsiella quasipneumoniae	Different Species
IMP	Z	3	BE	4	indirect	-432	building	ERR4280179_filtered.fasta	Enterobacter hormaechei	ERR4280185_filtered.fasta	Klebsiella quasipneumoniae	Different Species				Enterobacter_hormaechei_ERR4280179_plasmid_AA739	Klebsiella_quasipneumoniae_ERR4280185_plasmid_AA739	2
IMP	Z	3	BE	5	indirect	-433	hospital	ERR4280172_filtered.fasta	Enterobacter cloacae	ERR4280185_filtered.fasta	Klebsiella quasipneumoniae	Different Species
IMP	Z	3	BE	5	indirect	-433	hospital	ERR4280179_filtered.fasta	Enterobacter hormaechei	ERR4280185_filtered.fasta	Klebsiella quasipneumoniae	Different Species				Enterobacter_hormaechei_ERR4280179_plasmid_AA739	Klebsiella_quasipneumoniae_ERR4280185_plasmid_AA739	2
IMP	Z	3	BF	1	indirect	-400	hospital	ERR4280172_filtered.fasta	Enterobacter cloacae	ERR4280186_filtered.fasta	Klebsiella aerogenes	Different Species
IMP	Z	3	BF	1	indirect	-400	hospital	ERR4280179_filtered.fasta	Enterobacter hormaechei	ERR4280186_filtered.fasta	Klebsiella aerogenes	Different Species				Enterobacter_hormaechei_ERR4280179_plasmid_AA739	Klebsiella_aerogenes_ERR4280186_plasmid_AA739	1
IMP	Z	3	BF	2	indirect	-405	hospital	ERR4280172_filtered.fasta	Enterobacter cloacae	ERR4280186_filtered.fasta	Klebsiella aerogenes	Different Species
IMP	Z	3	BF	2	indirect	-405	hospital	ERR4280179_filtered.fasta	Enterobacter hormaechei	ERR4280186_filtered.fasta	Klebsiella aerogenes	Different Species				Enterobacter_hormaechei_ERR4280179_plasmid_AA739	Klebsiella_aerogenes_ERR4280186_plasmid_AA739	1
IMP	Z	3	BF	3	indirect	-415	hospital	ERR4280172_filtered.fasta	Enterobacter cloacae	ERR4280186_filtered.fasta	Klebsiella aerogenes	Different Species
IMP	Z	3	BF	3	indirect	-415	hospital	ERR4280179_filtered.fasta	Enterobacter hormaechei	ERR4280186_filtered.fasta	Klebsiella aerogenes	Different Species				Enterobacter_hormaechei_ERR4280179_plasmid_AA739	Klebsiella_aerogenes_ERR4280186_plasmid_AA739	1
IMP	Z	3	BF	4	indirect	-415	hospital	ERR4280172_filtered.fasta	Enterobacter cloacae	ERR4280186_filtered.fasta	Klebsiella aerogenes	Different Species
IMP	Z	3	BF	4	indirect	-415	hospital	ERR4280179_filtered.fasta	Enterobacter hormaechei	ERR4280186_filtered.fasta	Klebsiella aerogenes	Different Species				Enterobacter_hormaechei_ERR4280179_plasmid_AA739	Klebsiella_aerogenes_ERR4280186_plasmid_AA739	1
IMP	Z	3	BF	5	indirect	-416	hospital	ERR4280172_filtered.fasta	Enterobacter cloacae	ERR4280186_filtered.fasta	Klebsiella aerogenes	Different Species
IMP	Z	3	BF	5	indirect	-416	hospital	ERR4280179_filtered.fasta	Enterobacter hormaechei	ERR4280186_filtered.fasta	Klebsiella aerogenes	Different Species				Enterobacter_hormaechei_ERR4280179_plasmid_AA739	Klebsiella_aerogenes_ERR4280186_plasmid_AA739	1
IMP	Z	3	BF	6	indirect	-429	hospital	ERR4280172_filtered.fasta	Enterobacter cloacae	ERR4280186_filtered.fasta	Klebsiella aerogenes	Different Species
IMP	Z	3	BF	6	indirect	-429	hospital	ERR4280179_filtered.fasta	Enterobacter hormaechei	ERR4280186_filtered.fasta	Klebsiella aerogenes	Different Species				Enterobacter_hormaechei_ERR4280179_plasmid_AA739	Klebsiella_aerogenes_ERR4280186_plasmid_AA739	1
IMP	Z	3	BF	7	indirect	-439	hospital	ERR4280172_filtered.fasta	Enterobacter cloacae	ERR4280186_filtered.fasta	Klebsiella aerogenes	Different Species
IMP	Z	3	BF	7	indirect	-439	hospital	ERR4280179_filtered.fasta	Enterobacter hormaechei	ERR4280186_filtered.fasta	Klebsiella aerogenes	Different Species				Enterobacter_hormaechei_ERR4280179_plasmid_AA739	Klebsiella_aerogenes_ERR4280186_plasmid_AA739	1
IMP	Z	3	BF	8	indirect	-439	hospital	ERR4280172_filtered.fasta	Enterobacter cloacae	ERR4280186_filtered.fasta	Klebsiella aerogenes	Different Species
IMP	Z	3	BF	8	indirect	-439	hospital	ERR4280179_filtered.fasta	Enterobacter hormaechei	ERR4280186_filtered.fasta	Klebsiella aerogenes	Different Species				Enterobacter_hormaechei_ERR4280179_plasmid_AA739	Klebsiella_aerogenes_ERR4280186_plasmid_AA739	1
IMP	Z	3	BF	9	indirect	-440	hospital	ERR4280172_filtered.fasta	Enterobacter cloacae	ERR4280186_filtered.fasta	Klebsiella aerogenes	Different Species
IMP	Z	3	BF	9	indirect	-440	hospital	ERR4280179_filtered.fasta	Enterobacter hormaechei	ERR4280186_filtered.fasta	Klebsiella aerogenes	Different Species				Enterobacter_hormaechei_ERR4280179_plasmid_AA739	Klebsiella_aerogenes_ERR4280186_plasmid_AA739	1
IMP	Z	3	BF	10	indirect	-440	hospital	ERR4280172_filtered.fasta	Enterobacter cloacae	ERR4280186_filtered.fasta	Klebsiella aerogenes	Different Species
IMP	Z	3	BF	10	indirect	-440	hospital	ERR4280179_filtered.fasta	Enterobacter hormaechei	ERR4280186_filtered.fasta	Klebsiella aerogenes	Different Species				Enterobacter_hormaechei_ERR4280179_plasmid_AA739	Klebsiella_aerogenes_ERR4280186_plasmid_AA739	1
IMP	Z	3	BG	9	indirect	-445	hospital	ERR4280172_filtered.fasta	Enterobacter cloacae	ERR4280212_filtered.fasta	Klebsiella aerogenes	Different Species
IMP	Z	3	BG	9	indirect	-445	hospital	ERR4280179_filtered.fasta	Enterobacter hormaechei	ERR4280212_filtered.fasta	Klebsiella aerogenes	Different Species
IMP	Z	3	BK	1	indirect	-225	hospital	ERR4280172_filtered.fasta	Enterobacter cloacae	ERR4280187_filtered.fasta	Enterobacter hormaechei	Different Species
IMP	Z	3	BK	1	indirect	-225	hospital	ERR4280179_filtered.fasta	Enterobacter hormaechei	ERR4280187_filtered.fasta	Enterobacter hormaechei	Same Species	1	0.999965	0.0466491	Enterobacter_hormaechei_ERR4280179_plasmid_AB040	Enterobacter_hormaechei_ERR4280187_plasmid_AB040	0
IMP	Z	3	BK	1	indirect	-225	hospital	ERR4280179_filtered.fasta	Enterobacter hormaechei	ERR4280187_filtered.fasta	Enterobacter hormaechei	Same Species	1	0.999965	0.0466491	Enterobacter_hormaechei_ERR4280179_plasmid_AD996	Enterobacter_hormaechei_ERR4280187_plasmid_AD996	0
IMP	Z	3	BK	1	indirect	-225	hospital	ERR4280179_filtered.fasta	Enterobacter hormaechei	ERR4280187_filtered.fasta	Enterobacter hormaechei	Same Species	1	0.999965	0.0466491	Enterobacter_hormaechei_ERR4280179_plasmid_AB169	Enterobacter_hormaechei_ERR4280187_plasmid_AB169	0
IMP	Z	3	BK	2	indirect	-47	hospital	ERR4280172_filtered.fasta	Enterobacter cloacae	ERR4280187_filtered.fasta	Enterobacter hormaechei	Different Species
IMP	Z	3	BK	2	indirect	-47	hospital	ERR4280179_filtered.fasta	Enterobacter hormaechei	ERR4280187_filtered.fasta	Enterobacter hormaechei	Same Species	1	0.999965	0.0466491	Enterobacter_hormaechei_ERR4280179_plasmid_AB040	Enterobacter_hormaechei_ERR4280187_plasmid_AB040	0
IMP	Z	3	BK	2	indirect	-47	hospital	ERR4280179_filtered.fasta	Enterobacter hormaechei	ERR4280187_filtered.fasta	Enterobacter hormaechei	Same Species	1	0.999965	0.0466491	Enterobacter_hormaechei_ERR4280179_plasmid_AD996	Enterobacter_hormaechei_ERR4280187_plasmid_AD996	0
IMP	Z	3	BK	2	indirect	-47	hospital	ERR4280179_filtered.fasta	Enterobacter hormaechei	ERR4280187_filtered.fasta	Enterobacter hormaechei	Same Species	1	0.999965	0.0466491	Enterobacter_hormaechei_ERR4280179_plasmid_AB169	Enterobacter_hormaechei_ERR4280187_plasmid_AB169	0
IMP	Z	3	BK	10	indirect	-304	hospital	ERR4280172_filtered.fasta	Enterobacter cloacae	ERR4280187_filtered.fasta	Enterobacter hormaechei	Different Species
IMP	Z	3	BK	10	indirect	-304	hospital	ERR4280179_filtered.fasta	Enterobacter hormaechei	ERR4280187_filtered.fasta	Enterobacter hormaechei	Same Species	1	0.999965	0.0466491	Enterobacter_hormaechei_ERR4280179_plasmid_AB040	Enterobacter_hormaechei_ERR4280187_plasmid_AB040	0
IMP	Z	3	BK	10	indirect	-304	hospital	ERR4280179_filtered.fasta	Enterobacter hormaechei	ERR4280187_filtered.fasta	Enterobacter hormaechei	Same Species	1	0.999965	0.0466491	Enterobacter_hormaechei_ERR4280179_plasmid_AD996	Enterobacter_hormaechei_ERR4280187_plasmid_AD996	0
IMP	Z	3	BK	10	indirect	-304	hospital	ERR4280179_filtered.fasta	Enterobacter hormaechei	ERR4280187_filtered.fasta	Enterobacter hormaechei	Same Species	1	0.999965	0.0466491	Enterobacter_hormaechei_ERR4280179_plasmid_AB169	Enterobacter_hormaechei_ERR4280187_plasmid_AB169	0
IMP	Z	3	BK	12	indirect	-421	hospital	ERR4280172_filtered.fasta	Enterobacter cloacae	ERR4280187_filtered.fasta	Enterobacter hormaechei	Different Species
IMP	Z	3	BK	12	indirect	-421	hospital	ERR4280179_filtered.fasta	Enterobacter hormaechei	ERR4280187_filtered.fasta	Enterobacter hormaechei	Same Species	1	0.999965	0.0466491	Enterobacter_hormaechei_ERR4280179_plasmid_AB040	Enterobacter_hormaechei_ERR4280187_plasmid_AB040	0
IMP	Z	3	BK	12	indirect	-421	hospital	ERR4280179_filtered.fasta	Enterobacter hormaechei	ERR4280187_filtered.fasta	Enterobacter hormaechei	Same Species	1	0.999965	0.0466491	Enterobacter_hormaechei_ERR4280179_plasmid_AD996	Enterobacter_hormaechei_ERR4280187_plasmid_AD996	0
IMP	Z	3	BK	12	indirect	-421	hospital	ERR4280179_filtered.fasta	Enterobacter hormaechei	ERR4280187_filtered.fasta	Enterobacter hormaechei	Same Species	1	0.999965	0.0466491	Enterobacter_hormaechei_ERR4280179_plasmid_AB169	Enterobacter_hormaechei_ERR4280187_plasmid_AB169	0
IMP	Z	3	BK	14	indirect	-459	hospital	ERR4280172_filtered.fasta	Enterobacter cloacae	ERR4280187_filtered.fasta	Enterobacter hormaechei	Different Species
IMP	Z	3	BK	14	indirect	-459	hospital	ERR4280179_filtered.fasta	Enterobacter hormaechei	ERR4280187_filtered.fasta	Enterobacter hormaechei	Same Species	1	0.999965	0.0466491	Enterobacter_hormaechei_ERR4280179_plasmid_AB040	Enterobacter_hormaechei_ERR4280187_plasmid_AB040	0
IMP	Z	3	BK	14	indirect	-459	hospital	ERR4280179_filtered.fasta	Enterobacter hormaechei	ERR4280187_filtered.fasta	Enterobacter hormaechei	Same Species	1	0.999965	0.0466491	Enterobacter_hormaechei_ERR4280179_plasmid_AD996	Enterobacter_hormaechei_ERR4280187_plasmid_AD996	0
IMP	Z	3	BK	14	indirect	-459	hospital	ERR4280179_filtered.fasta	Enterobacter hormaechei	ERR4280187_filtered.fasta	Enterobacter hormaechei	Same Species	1	0.999965	0.0466491	Enterobacter_hormaechei_ERR4280179_plasmid_AB169	Enterobacter_hormaechei_ERR4280187_plasmid_AB169	0
IMP	Z	3	BL	15	indirect	-382	hospital	ERR4280172_filtered.fasta	Enterobacter cloacae	ERR4280214_filtered.fasta	Enterobacter hormaechei	Different Species				Enterobacter_cloacae_ERR4280172_plasmid_AB040	Enterobacter_hormaechei_ERR4280214_plasmid_AB040	0
IMP	Z	3	BL	15	indirect	-382	hospital	ERR4280179_filtered.fasta	Enterobacter hormaechei	ERR4280214_filtered.fasta	Enterobacter hormaechei	Same Species	117134	0.999903	0.854077
IMP	Z	3	BL	16	indirect	-383	building	ERR4280172_filtered.fasta	Enterobacter cloacae	ERR4280214_filtered.fasta	Enterobacter hormaechei	Different Species				Enterobacter_cloacae_ERR4280172_plasmid_AB040	Enterobacter_hormaechei_ERR4280214_plasmid_AB040	0
IMP	Z	3	BL	16	indirect	-383	building	ERR4280179_filtered.fasta	Enterobacter hormaechei	ERR4280214_filtered.fasta	Enterobacter hormaechei	Same Species	117134	0.999903	0.854077
IMP	Z	3	BL	17	indirect	-383	hospital	ERR4280172_filtered.fasta	Enterobacter cloacae	ERR4280214_filtered.fasta	Enterobacter hormaechei	Different Species				Enterobacter_cloacae_ERR4280172_plasmid_AB040	Enterobacter_hormaechei_ERR4280214_plasmid_AB040	0
IMP	Z	3	BL	17	indirect	-383	hospital	ERR4280179_filtered.fasta	Enterobacter hormaechei	ERR4280214_filtered.fasta	Enterobacter hormaechei	Same Species	117134	0.999903	0.854077
IMP	Z	3	BL	18	indirect	-384	building	ERR4280172_filtered.fasta	Enterobacter cloacae	ERR4280214_filtered.fasta	Enterobacter hormaechei	Different Species				Enterobacter_cloacae_ERR4280172_plasmid_AB040	Enterobacter_hormaechei_ERR4280214_plasmid_AB040	0
IMP	Z	3	BL	18	indirect	-384	building	ERR4280179_filtered.fasta	Enterobacter hormaechei	ERR4280214_filtered.fasta	Enterobacter hormaechei	Same Species	117134	0.999903	0.854077
IMP	Z	3	BL	19	indirect	-408	hospital	ERR4280172_filtered.fasta	Enterobacter cloacae	ERR4280214_filtered.fasta	Enterobacter hormaechei	Different Species				Enterobacter_cloacae_ERR4280172_plasmid_AB040	Enterobacter_hormaechei_ERR4280214_plasmid_AB040	0
IMP	Z	3	BL	19	indirect	-408	hospital	ERR4280179_filtered.fasta	Enterobacter hormaechei	ERR4280214_filtered.fasta	Enterobacter hormaechei	Same Species	117134	0.999903	0.854077
IMP	Z	3	BO	14	indirect	-346	hospital	ERR4280172_filtered.fasta	Enterobacter cloacae	ERR4280196_filtered.fasta	Escherichia coli	Different Species				Enterobacter_cloacae_ERR4280172_plasmid_AA739	Escherichia_coli_ERR4280196_plasmid_AA739	1
IMP	Z	3	BO	14	indirect	-346	hospital	ERR4280179_filtered.fasta	Enterobacter hormaechei	ERR4280196_filtered.fasta	Escherichia coli	Different Species				Enterobacter_hormaechei_ERR4280179_plasmid_AA739	Escherichia_coli_ERR4280196_plasmid_AA739	1
IMP	Z	3	BO	19	indirect	-413	hospital	ERR4280172_filtered.fasta	Enterobacter cloacae	ERR4280196_filtered.fasta	Escherichia coli	Different Species				Enterobacter_cloacae_ERR4280172_plasmid_AA739	Escherichia_coli_ERR4280196_plasmid_AA739	1
IMP	Z	3	BO	19	indirect	-413	hospital	ERR4280179_filtered.fasta	Enterobacter hormaechei	ERR4280196_filtered.fasta	Escherichia coli	Different Species				Enterobacter_hormaechei_ERR4280179_plasmid_AA739	Escherichia_coli_ERR4280196_plasmid_AA739	1
IMP	Z	3	BO	20	indirect	-446	hospital	ERR4280172_filtered.fasta	Enterobacter cloacae	ERR4280196_filtered.fasta	Escherichia coli	Different Species				Enterobacter_cloacae_ERR4280172_plasmid_AA739	Escherichia_coli_ERR4280196_plasmid_AA739	1
IMP	Z	3	BO	20	indirect	-446	hospital	ERR4280179_filtered.fasta	Enterobacter hormaechei	ERR4280196_filtered.fasta	Escherichia coli	Different Species				Enterobacter_hormaechei_ERR4280179_plasmid_AA739	Escherichia_coli_ERR4280196_plasmid_AA739	1
IMP	Z	3	BO	21	indirect	-469	hospital	ERR4280172_filtered.fasta	Enterobacter cloacae	ERR4280196_filtered.fasta	Escherichia coli	Different Species				Enterobacter_cloacae_ERR4280172_plasmid_AA739	Escherichia_coli_ERR4280196_plasmid_AA739	1
IMP	Z	3	BO	21	indirect	-469	hospital	ERR4280179_filtered.fasta	Enterobacter hormaechei	ERR4280196_filtered.fasta	Escherichia coli	Different Species				Enterobacter_hormaechei_ERR4280179_plasmid_AA739	Escherichia_coli_ERR4280196_plasmid_AA739	1
IMP	Z	3	BO	26	indirect	-497	hospital	ERR4280172_filtered.fasta	Enterobacter cloacae	ERR4280196_filtered.fasta	Escherichia coli	Different Species				Enterobacter_cloacae_ERR4280172_plasmid_AA739	Escherichia_coli_ERR4280196_plasmid_AA739	1
IMP	Z	3	BO	26	indirect	-497	hospital	ERR4280179_filtered.fasta	Enterobacter hormaechei	ERR4280196_filtered.fasta	Escherichia coli	Different Species				Enterobacter_hormaechei_ERR4280179_plasmid_AA739	Escherichia_coli_ERR4280196_plasmid_AA739	1
IMP	Z	3	BP	2	indirect	-490	hospital	ERR4280172_filtered.fasta	Enterobacter cloacae	ERR4280192_filtered.fasta	Enterobacter asburiae	Different Species
IMP	Z	3	BP	2	indirect	-490	hospital	ERR4280179_filtered.fasta	Enterobacter hormaechei	ERR4280192_filtered.fasta	Enterobacter asburiae	Different Species
IMP	Z	3	BP	3	indirect	-500	hospital	ERR4280172_filtered.fasta	Enterobacter cloacae	ERR4280192_filtered.fasta	Enterobacter asburiae	Different Species
IMP	Z	3	BP	3	indirect	-500	hospital	ERR4280179_filtered.fasta	Enterobacter hormaechei	ERR4280192_filtered.fasta	Enterobacter asburiae	Different Species
IMP	Z	3	BP	4	indirect	-500	hospital	ERR4280172_filtered.fasta	Enterobacter cloacae	ERR4280192_filtered.fasta	Enterobacter asburiae	Different Species
IMP	Z	3	BP	4	indirect	-500	hospital	ERR4280179_filtered.fasta	Enterobacter hormaechei	ERR4280192_filtered.fasta	Enterobacter asburiae	Different Species
IMP	Z	3	BP	5	indirect	-501	hospital	ERR4280172_filtered.fasta	Enterobacter cloacae	ERR4280192_filtered.fasta	Enterobacter asburiae	Different Species
IMP	Z	3	BP	5	indirect	-501	hospital	ERR4280179_filtered.fasta	Enterobacter hormaechei	ERR4280192_filtered.fasta	Enterobacter asburiae	Different Species
IMP	Z	3	BQ	1	indirect	-150	hospital	ERR4280172_filtered.fasta	Enterobacter cloacae	ERR4280157_filtered.fasta	Citrobacter freundii	Different Species
IMP	Z	3	BQ	1	indirect	-150	hospital	ERR4280179_filtered.fasta	Enterobacter hormaechei	ERR4280157_filtered.fasta	Citrobacter freundii	Different Species				Enterobacter_hormaechei_ERR4280179_plasmid_AA739	Citrobacter_freundii_ERR4280157_plasmid_AA739	0
IMP	Z	3	BQ	2	indirect	-149	hospital	ERR4280172_filtered.fasta	Enterobacter cloacae	ERR4280157_filtered.fasta	Citrobacter freundii	Different Species
IMP	Z	3	BQ	2	indirect	-149	hospital	ERR4280179_filtered.fasta	Enterobacter hormaechei	ERR4280157_filtered.fasta	Citrobacter freundii	Different Species				Enterobacter_hormaechei_ERR4280179_plasmid_AA739	Citrobacter_freundii_ERR4280157_plasmid_AA739	0
IMP	Z	3	BQ	3	indirect	-149	hospital	ERR4280172_filtered.fasta	Enterobacter cloacae	ERR4280157_filtered.fasta	Citrobacter freundii	Different Species
IMP	Z	3	BQ	3	indirect	-149	hospital	ERR4280179_filtered.fasta	Enterobacter hormaechei	ERR4280157_filtered.fasta	Citrobacter freundii	Different Species				Enterobacter_hormaechei_ERR4280179_plasmid_AA739	Citrobacter_freundii_ERR4280157_plasmid_AA739	0
IMP	Z	3	BQ	4	indirect	-142	hospital	ERR4280172_filtered.fasta	Enterobacter cloacae	ERR4280157_filtered.fasta	Citrobacter freundii	Different Species
IMP	Z	3	BQ	4	indirect	-142	hospital	ERR4280179_filtered.fasta	Enterobacter hormaechei	ERR4280157_filtered.fasta	Citrobacter freundii	Different Species				Enterobacter_hormaechei_ERR4280179_plasmid_AA739	Citrobacter_freundii_ERR4280157_plasmid_AA739	0
IMP	Z	3	BQ	5	indirect	-123	hospital	ERR4280172_filtered.fasta	Enterobacter cloacae	ERR4280157_filtered.fasta	Citrobacter freundii	Different Species
IMP	Z	3	BQ	5	indirect	-123	hospital	ERR4280179_filtered.fasta	Enterobacter hormaechei	ERR4280157_filtered.fasta	Citrobacter freundii	Different Species				Enterobacter_hormaechei_ERR4280179_plasmid_AA739	Citrobacter_freundii_ERR4280157_plasmid_AA739	0
IMP	Z	3	BQ	6	indirect	-109	hospital	ERR4280172_filtered.fasta	Enterobacter cloacae	ERR4280157_filtered.fasta	Citrobacter freundii	Different Species
IMP	Z	3	BQ	6	indirect	-109	hospital	ERR4280179_filtered.fasta	Enterobacter hormaechei	ERR4280157_filtered.fasta	Citrobacter freundii	Different Species				Enterobacter_hormaechei_ERR4280179_plasmid_AA739	Citrobacter_freundii_ERR4280157_plasmid_AA739	0
IMP	Z	3	BQ	7	indirect	-108	hospital	ERR4280172_filtered.fasta	Enterobacter cloacae	ERR4280157_filtered.fasta	Citrobacter freundii	Different Species
IMP	Z	3	BQ	7	indirect	-108	hospital	ERR4280179_filtered.fasta	Enterobacter hormaechei	ERR4280157_filtered.fasta	Citrobacter freundii	Different Species				Enterobacter_hormaechei_ERR4280179_plasmid_AA739	Citrobacter_freundii_ERR4280157_plasmid_AA739	0
IMP	Z	3	BQ	8	indirect	-108	hospital	ERR4280172_filtered.fasta	Enterobacter cloacae	ERR4280157_filtered.fasta	Citrobacter freundii	Different Species
IMP	Z	3	BQ	8	indirect	-108	hospital	ERR4280179_filtered.fasta	Enterobacter hormaechei	ERR4280157_filtered.fasta	Citrobacter freundii	Different Species				Enterobacter_hormaechei_ERR4280179_plasmid_AA739	Citrobacter_freundii_ERR4280157_plasmid_AA739	0
IMP	Z	3	BQ	9	indirect	-105	hospital	ERR4280172_filtered.fasta	Enterobacter cloacae	ERR4280157_filtered.fasta	Citrobacter freundii	Different Species
IMP	Z	3	BQ	9	indirect	-105	hospital	ERR4280179_filtered.fasta	Enterobacter hormaechei	ERR4280157_filtered.fasta	Citrobacter freundii	Different Species				Enterobacter_hormaechei_ERR4280179_plasmid_AA739	Citrobacter_freundii_ERR4280157_plasmid_AA739	0
IMP	Z	3	BQ	10	indirect	-105	hospital	ERR4280172_filtered.fasta	Enterobacter cloacae	ERR4280157_filtered.fasta	Citrobacter freundii	Different Species
IMP	Z	3	BQ	10	indirect	-105	hospital	ERR4280179_filtered.fasta	Enterobacter hormaechei	ERR4280157_filtered.fasta	Citrobacter freundii	Different Species				Enterobacter_hormaechei_ERR4280179_plasmid_AA739	Citrobacter_freundii_ERR4280157_plasmid_AA739	0
IMP	Z	3	BR	3	indirect	-444	building	ERR4280172_filtered.fasta	Enterobacter cloacae	ERR4280228_filtered.fasta	Klebsiella pneumoniae	Different Species
IMP	Z	3	BR	3	indirect	-444	building	ERR4280172_filtered.fasta	Enterobacter cloacae	ERR4280229_filtered.fasta	Enterobacter hormaechei	Different Species				Enterobacter_cloacae_ERR4280172_plasmid_AB040	Enterobacter_hormaechei_ERR4280229_plasmid_AB040	2
IMP	Z	3	BR	3	indirect	-444	building	ERR4280179_filtered.fasta	Enterobacter hormaechei	ERR4280228_filtered.fasta	Klebsiella pneumoniae	Different Species				Enterobacter_hormaechei_ERR4280179_plasmid_AA739	Klebsiella_pneumoniae_ERR4280228_plasmid_AA739	0
IMP	Z	3	BR	3	indirect	-444	building	ERR4280179_filtered.fasta	Enterobacter hormaechei	ERR4280229_filtered.fasta	Enterobacter hormaechei	Same Species	117088	0.999835	0.700214	Enterobacter_hormaechei_ERR4280179_plasmid_AA739	Enterobacter_hormaechei_ERR4280229_plasmid_AA739	1
IMP	Z	3	BR	5	indirect	-445	building	ERR4280172_filtered.fasta	Enterobacter cloacae	ERR4280228_filtered.fasta	Klebsiella pneumoniae	Different Species
IMP	Z	3	BR	5	indirect	-445	building	ERR4280172_filtered.fasta	Enterobacter cloacae	ERR4280229_filtered.fasta	Enterobacter hormaechei	Different Species				Enterobacter_cloacae_ERR4280172_plasmid_AB040	Enterobacter_hormaechei_ERR4280229_plasmid_AB040	2
IMP	Z	3	BR	5	indirect	-445	building	ERR4280179_filtered.fasta	Enterobacter hormaechei	ERR4280228_filtered.fasta	Klebsiella pneumoniae	Different Species				Enterobacter_hormaechei_ERR4280179_plasmid_AA739	Klebsiella_pneumoniae_ERR4280228_plasmid_AA739	0
IMP	Z	3	BR	5	indirect	-445	building	ERR4280179_filtered.fasta	Enterobacter hormaechei	ERR4280229_filtered.fasta	Enterobacter hormaechei	Same Species	117088	0.999835	0.700214	Enterobacter_hormaechei_ERR4280179_plasmid_AA739	Enterobacter_hormaechei_ERR4280229_plasmid_AA739	1
IMP	Z	3	BR	6	indirect	-497	building	ERR4280172_filtered.fasta	Enterobacter cloacae	ERR4280228_filtered.fasta	Klebsiella pneumoniae	Different Species
IMP	Z	3	BR	6	indirect	-497	building	ERR4280172_filtered.fasta	Enterobacter cloacae	ERR4280229_filtered.fasta	Enterobacter hormaechei	Different Species				Enterobacter_cloacae_ERR4280172_plasmid_AB040	Enterobacter_hormaechei_ERR4280229_plasmid_AB040	2
IMP	Z	3	BR	6	indirect	-497	building	ERR4280179_filtered.fasta	Enterobacter hormaechei	ERR4280228_filtered.fasta	Klebsiella pneumoniae	Different Species				Enterobacter_hormaechei_ERR4280179_plasmid_AA739	Klebsiella_pneumoniae_ERR4280228_plasmid_AA739	0
IMP	Z	3	BR	6	indirect	-497	building	ERR4280179_filtered.fasta	Enterobacter hormaechei	ERR4280229_filtered.fasta	Enterobacter hormaechei	Same Species	117088	0.999835	0.700214	Enterobacter_hormaechei_ERR4280179_plasmid_AA739	Enterobacter_hormaechei_ERR4280229_plasmid_AA739	1
IMP	Z	3	BR	7	indirect	-513	building	ERR4280172_filtered.fasta	Enterobacter cloacae	ERR4280228_filtered.fasta	Klebsiella pneumoniae	Different Species
IMP	Z	3	BR	7	indirect	-513	building	ERR4280172_filtered.fasta	Enterobacter cloacae	ERR4280229_filtered.fasta	Enterobacter hormaechei	Different Species				Enterobacter_cloacae_ERR4280172_plasmid_AB040	Enterobacter_hormaechei_ERR4280229_plasmid_AB040	2
IMP	Z	3	BR	7	indirect	-513	building	ERR4280179_filtered.fasta	Enterobacter hormaechei	ERR4280228_filtered.fasta	Klebsiella pneumoniae	Different Species				Enterobacter_hormaechei_ERR4280179_plasmid_AA739	Klebsiella_pneumoniae_ERR4280228_plasmid_AA739	0
IMP	Z	3	BR	7	indirect	-513	building	ERR4280179_filtered.fasta	Enterobacter hormaechei	ERR4280229_filtered.fasta	Enterobacter hormaechei	Same Species	117088	0.999835	0.700214	Enterobacter_hormaechei_ERR4280179_plasmid_AA739	Enterobacter_hormaechei_ERR4280229_plasmid_AA739	1
IMP	Z	3	BS	1	indirect	-473	hospital	ERR4280172_filtered.fasta	Enterobacter cloacae	ERR4280194_filtered.fasta	Escherichia coli	Different Species
IMP	Z	3	BS	1	indirect	-473	hospital	ERR4280179_filtered.fasta	Enterobacter hormaechei	ERR4280194_filtered.fasta	Escherichia coli	Different Species				Enterobacter_hormaechei_ERR4280179_plasmid_AA739	Escherichia_coli_ERR4280194_plasmid_AA739	0
IMP	Z	3	BS	2	indirect	-520	hospital	ERR4280172_filtered.fasta	Enterobacter cloacae	ERR4280194_filtered.fasta	Escherichia coli	Different Species
IMP	Z	3	BS	2	indirect	-520	hospital	ERR4280179_filtered.fasta	Enterobacter hormaechei	ERR4280194_filtered.fasta	Escherichia coli	Different Species				Enterobacter_hormaechei_ERR4280179_plasmid_AA739	Escherichia_coli_ERR4280194_plasmid_AA739	0
IMP	Z	3	BT	1	indirect	-31	hospital	ERR4280172_filtered.fasta	Enterobacter cloacae	ERR4280230_filtered.fasta	Enterobacter asburiae	Different Species
IMP	Z	3	BT	1	indirect	-31	hospital	ERR4280179_filtered.fasta	Enterobacter hormaechei	ERR4280230_filtered.fasta	Enterobacter asburiae	Different Species
IMP	Z	3	BT	2	indirect	-503	hospital	ERR4280172_filtered.fasta	Enterobacter cloacae	ERR4280230_filtered.fasta	Enterobacter asburiae	Different Species
IMP	Z	3	BT	2	indirect	-503	hospital	ERR4280179_filtered.fasta	Enterobacter hormaechei	ERR4280230_filtered.fasta	Enterobacter asburiae	Different Species
IMP	Z	3	BU	1	indirect	-509	ward	ERR4280172_filtered.fasta	Enterobacter cloacae	ERR4280231_filtered.fasta	Enterobacter roggenkampii	Different Species				Enterobacter_cloacae_ERR4280172_plasmid_AB040	Enterobacter_roggenkampii_ERR4280231_plasmid_AB040	2
IMP	Z	3	BU	1	indirect	-509	ward	ERR4280179_filtered.fasta	Enterobacter hormaechei	ERR4280231_filtered.fasta	Enterobacter roggenkampii	Different Species
IMP	Z	3	BV	1	indirect	-195	hospital	ERR4280172_filtered.fasta	Enterobacter cloacae	ERR4280193_filtered.fasta	Enterobacter hormaechei	Different Species				Enterobacter_cloacae_ERR4280172_plasmid_AA739	Enterobacter_hormaechei_ERR4280193_plasmid_AA739	1
IMP	Z	3	BV	1	indirect	-195	hospital	ERR4280179_filtered.fasta	Enterobacter hormaechei	ERR4280193_filtered.fasta	Enterobacter hormaechei	Same Species	78843	0.99949	0.673993	Enterobacter_hormaechei_ERR4280179_plasmid_AA739	Enterobacter_hormaechei_ERR4280193_plasmid_AA739	1
IMP	Z	3	BV	2	indirect	-262	hospital	ERR4280172_filtered.fasta	Enterobacter cloacae	ERR4280193_filtered.fasta	Enterobacter hormaechei	Different Species				Enterobacter_cloacae_ERR4280172_plasmid_AA739	Enterobacter_hormaechei_ERR4280193_plasmid_AA739	1
IMP	Z	3	BV	2	indirect	-262	hospital	ERR4280179_filtered.fasta	Enterobacter hormaechei	ERR4280193_filtered.fasta	Enterobacter hormaechei	Same Species	78843	0.99949	0.673993	Enterobacter_hormaechei_ERR4280179_plasmid_AA739	Enterobacter_hormaechei_ERR4280193_plasmid_AA739	1
IMP	Z	3	BV	3	indirect	-304	hospital	ERR4280172_filtered.fasta	Enterobacter cloacae	ERR4280193_filtered.fasta	Enterobacter hormaechei	Different Species				Enterobacter_cloacae_ERR4280172_plasmid_AA739	Enterobacter_hormaechei_ERR4280193_plasmid_AA739	1
IMP	Z	3	BV	3	indirect	-304	hospital	ERR4280179_filtered.fasta	Enterobacter hormaechei	ERR4280193_filtered.fasta	Enterobacter hormaechei	Same Species	78843	0.99949	0.673993	Enterobacter_hormaechei_ERR4280179_plasmid_AA739	Enterobacter_hormaechei_ERR4280193_plasmid_AA739	1
IMP	Z	3	BV	4	indirect	-305	hospital	ERR4280172_filtered.fasta	Enterobacter cloacae	ERR4280193_filtered.fasta	Enterobacter hormaechei	Different Species				Enterobacter_cloacae_ERR4280172_plasmid_AA739	Enterobacter_hormaechei_ERR4280193_plasmid_AA739	1
IMP	Z	3	BV	4	indirect	-305	hospital	ERR4280179_filtered.fasta	Enterobacter hormaechei	ERR4280193_filtered.fasta	Enterobacter hormaechei	Same Species	78843	0.99949	0.673993	Enterobacter_hormaechei_ERR4280179_plasmid_AA739	Enterobacter_hormaechei_ERR4280193_plasmid_AA739	1
IMP	Z	3	BV	5	indirect	-309	hospital	ERR4280172_filtered.fasta	Enterobacter cloacae	ERR4280193_filtered.fasta	Enterobacter hormaechei	Different Species				Enterobacter_cloacae_ERR4280172_plasmid_AA739	Enterobacter_hormaechei_ERR4280193_plasmid_AA739	1
IMP	Z	3	BV	5	indirect	-309	hospital	ERR4280179_filtered.fasta	Enterobacter hormaechei	ERR4280193_filtered.fasta	Enterobacter hormaechei	Same Species	78843	0.99949	0.673993	Enterobacter_hormaechei_ERR4280179_plasmid_AA739	Enterobacter_hormaechei_ERR4280193_plasmid_AA739	1
IMP	Z	3	BV	6	indirect	-309	hospital	ERR4280172_filtered.fasta	Enterobacter cloacae	ERR4280193_filtered.fasta	Enterobacter hormaechei	Different Species				Enterobacter_cloacae_ERR4280172_plasmid_AA739	Enterobacter_hormaechei_ERR4280193_plasmid_AA739	1
IMP	Z	3	BV	6	indirect	-309	hospital	ERR4280179_filtered.fasta	Enterobacter hormaechei	ERR4280193_filtered.fasta	Enterobacter hormaechei	Same Species	78843	0.99949	0.673993	Enterobacter_hormaechei_ERR4280179_plasmid_AA739	Enterobacter_hormaechei_ERR4280193_plasmid_AA739	1
IMP	Z	3	BV	7	indirect	-310	hospital	ERR4280172_filtered.fasta	Enterobacter cloacae	ERR4280193_filtered.fasta	Enterobacter hormaechei	Different Species				Enterobacter_cloacae_ERR4280172_plasmid_AA739	Enterobacter_hormaechei_ERR4280193_plasmid_AA739	1
IMP	Z	3	BV	7	indirect	-310	hospital	ERR4280179_filtered.fasta	Enterobacter hormaechei	ERR4280193_filtered.fasta	Enterobacter hormaechei	Same Species	78843	0.99949	0.673993	Enterobacter_hormaechei_ERR4280179_plasmid_AA739	Enterobacter_hormaechei_ERR4280193_plasmid_AA739	1
IMP	Z	3	BV	8	indirect	-345	hospital	ERR4280172_filtered.fasta	Enterobacter cloacae	ERR4280193_filtered.fasta	Enterobacter hormaechei	Different Species				Enterobacter_cloacae_ERR4280172_plasmid_AA739	Enterobacter_hormaechei_ERR4280193_plasmid_AA739	1
IMP	Z	3	BV	8	indirect	-345	hospital	ERR4280179_filtered.fasta	Enterobacter hormaechei	ERR4280193_filtered.fasta	Enterobacter hormaechei	Same Species	78843	0.99949	0.673993	Enterobacter_hormaechei_ERR4280179_plasmid_AA739	Enterobacter_hormaechei_ERR4280193_plasmid_AA739	1
IMP	Z	3	BV	9	indirect	-402	hospital	ERR4280172_filtered.fasta	Enterobacter cloacae	ERR4280193_filtered.fasta	Enterobacter hormaechei	Different Species				Enterobacter_cloacae_ERR4280172_plasmid_AA739	Enterobacter_hormaechei_ERR4280193_plasmid_AA739	1
IMP	Z	3	BV	9	indirect	-402	hospital	ERR4280179_filtered.fasta	Enterobacter hormaechei	ERR4280193_filtered.fasta	Enterobacter hormaechei	Same Species	78843	0.99949	0.673993	Enterobacter_hormaechei_ERR4280179_plasmid_AA739	Enterobacter_hormaechei_ERR4280193_plasmid_AA739	1
IMP	Z	3	BV	10	indirect	-455	hospital	ERR4280172_filtered.fasta	Enterobacter cloacae	ERR4280193_filtered.fasta	Enterobacter hormaechei	Different Species				Enterobacter_cloacae_ERR4280172_plasmid_AA739	Enterobacter_hormaechei_ERR4280193_plasmid_AA739	1
IMP	Z	3	BV	10	indirect	-455	hospital	ERR4280179_filtered.fasta	Enterobacter hormaechei	ERR4280193_filtered.fasta	Enterobacter hormaechei	Same Species	78843	0.99949	0.673993	Enterobacter_hormaechei_ERR4280179_plasmid_AA739	Enterobacter_hormaechei_ERR4280193_plasmid_AA739	1
IMP	Z	3	BV	11	indirect	-456	hospital	ERR4280172_filtered.fasta	Enterobacter cloacae	ERR4280193_filtered.fasta	Enterobacter hormaechei	Different Species				Enterobacter_cloacae_ERR4280172_plasmid_AA739	Enterobacter_hormaechei_ERR4280193_plasmid_AA739	1
IMP	Z	3	BV	11	indirect	-456	hospital	ERR4280179_filtered.fasta	Enterobacter hormaechei	ERR4280193_filtered.fasta	Enterobacter hormaechei	Same Species	78843	0.99949	0.673993	Enterobacter_hormaechei_ERR4280179_plasmid_AA739	Enterobacter_hormaechei_ERR4280193_plasmid_AA739	1
IMP	Z	3	BV	12	indirect	-514	hospital	ERR4280172_filtered.fasta	Enterobacter cloacae	ERR4280193_filtered.fasta	Enterobacter hormaechei	Different Species				Enterobacter_cloacae_ERR4280172_plasmid_AA739	Enterobacter_hormaechei_ERR4280193_plasmid_AA739	1
IMP	Z	3	BV	12	indirect	-514	hospital	ERR4280179_filtered.fasta	Enterobacter hormaechei	ERR4280193_filtered.fasta	Enterobacter hormaechei	Same Species	78843	0.99949	0.673993	Enterobacter_hormaechei_ERR4280179_plasmid_AA739	Enterobacter_hormaechei_ERR4280193_plasmid_AA739	1
IMP	Z	3	BW	7	indirect	-471	hospital	ERR4280172_filtered.fasta	Enterobacter cloacae	ERR4280234_filtered.fasta	Enterobacter hormaechei	Different Species
IMP	Z	3	BW	7	indirect	-471	hospital	ERR4280179_filtered.fasta	Enterobacter hormaechei	ERR4280234_filtered.fasta	Enterobacter hormaechei	Same Species	117281	0.999922	0.740164	Enterobacter_hormaechei_ERR4280179_plasmid_AA739	Enterobacter_hormaechei_ERR4280234_plasmid_AA739	1
IMP	Z	3	BW	8	indirect	-472	hospital	ERR4280172_filtered.fasta	Enterobacter cloacae	ERR4280234_filtered.fasta	Enterobacter hormaechei	Different Species
IMP	Z	3	BW	8	indirect	-472	hospital	ERR4280179_filtered.fasta	Enterobacter hormaechei	ERR4280234_filtered.fasta	Enterobacter hormaechei	Same Species	117281	0.999922	0.740164	Enterobacter_hormaechei_ERR4280179_plasmid_AA739	Enterobacter_hormaechei_ERR4280234_plasmid_AA739	1
IMP	Z	3	BX	6	indirect	-468	hospital	ERR4280172_filtered.fasta	Enterobacter cloacae	ERR4280232_filtered.fasta	Enterobacter asburiae	Different Species
IMP	Z	3	BX	6	indirect	-468	hospital	ERR4280172_filtered.fasta	Enterobacter cloacae	ERR4280233_filtered.fasta	Escherichia coli	Different Species
IMP	Z	3	BX	6	indirect	-468	hospital	ERR4280179_filtered.fasta	Enterobacter hormaechei	ERR4280232_filtered.fasta	Enterobacter asburiae	Different Species
IMP	Z	3	BX	6	indirect	-468	hospital	ERR4280179_filtered.fasta	Enterobacter hormaechei	ERR4280233_filtered.fasta	Escherichia coli	Different Species
IMP	Z	3	BX	7	indirect	-474	hospital	ERR4280172_filtered.fasta	Enterobacter cloacae	ERR4280232_filtered.fasta	Enterobacter asburiae	Different Species
IMP	Z	3	BX	7	indirect	-474	hospital	ERR4280172_filtered.fasta	Enterobacter cloacae	ERR4280233_filtered.fasta	Escherichia coli	Different Species
IMP	Z	3	BX	7	indirect	-474	hospital	ERR4280179_filtered.fasta	Enterobacter hormaechei	ERR4280232_filtered.fasta	Enterobacter asburiae	Different Species
IMP	Z	3	BX	7	indirect	-474	hospital	ERR4280179_filtered.fasta	Enterobacter hormaechei	ERR4280233_filtered.fasta	Escherichia coli	Different Species
IMP	Z	3	BX	8	indirect	-474	hospital	ERR4280172_filtered.fasta	Enterobacter cloacae	ERR4280232_filtered.fasta	Enterobacter asburiae	Different Species
IMP	Z	3	BX	8	indirect	-474	hospital	ERR4280172_filtered.fasta	Enterobacter cloacae	ERR4280233_filtered.fasta	Escherichia coli	Different Species
IMP	Z	3	BX	8	indirect	-474	hospital	ERR4280179_filtered.fasta	Enterobacter hormaechei	ERR4280232_filtered.fasta	Enterobacter asburiae	Different Species
IMP	Z	3	BX	8	indirect	-474	hospital	ERR4280179_filtered.fasta	Enterobacter hormaechei	ERR4280233_filtered.fasta	Escherichia coli	Different Species
IMP	Z	3	BX	9	indirect	-475	hospital	ERR4280172_filtered.fasta	Enterobacter cloacae	ERR4280232_filtered.fasta	Enterobacter asburiae	Different Species
IMP	Z	3	BX	9	indirect	-475	hospital	ERR4280172_filtered.fasta	Enterobacter cloacae	ERR4280233_filtered.fasta	Escherichia coli	Different Species
IMP	Z	3	BX	9	indirect	-475	hospital	ERR4280179_filtered.fasta	Enterobacter hormaechei	ERR4280232_filtered.fasta	Enterobacter asburiae	Different Species
IMP	Z	3	BX	9	indirect	-475	hospital	ERR4280179_filtered.fasta	Enterobacter hormaechei	ERR4280233_filtered.fasta	Escherichia coli	Different Species
IMP	Z	3	BX	10	indirect	-476	hospital	ERR4280172_filtered.fasta	Enterobacter cloacae	ERR4280232_filtered.fasta	Enterobacter asburiae	Different Species
IMP	Z	3	BX	10	indirect	-476	hospital	ERR4280172_filtered.fasta	Enterobacter cloacae	ERR4280233_filtered.fasta	Escherichia coli	Different Species
IMP	Z	3	BX	10	indirect	-476	hospital	ERR4280179_filtered.fasta	Enterobacter hormaechei	ERR4280232_filtered.fasta	Enterobacter asburiae	Different Species
IMP	Z	3	BX	10	indirect	-476	hospital	ERR4280179_filtered.fasta	Enterobacter hormaechei	ERR4280233_filtered.fasta	Escherichia coli	Different Species
IMP	Z	3	BX	11	indirect	-488	hospital	ERR4280172_filtered.fasta	Enterobacter cloacae	ERR4280232_filtered.fasta	Enterobacter asburiae	Different Species
IMP	Z	3	BX	11	indirect	-488	hospital	ERR4280172_filtered.fasta	Enterobacter cloacae	ERR4280233_filtered.fasta	Escherichia coli	Different Species
IMP	Z	3	BX	11	indirect	-488	hospital	ERR4280179_filtered.fasta	Enterobacter hormaechei	ERR4280232_filtered.fasta	Enterobacter asburiae	Different Species
IMP	Z	3	BX	11	indirect	-488	hospital	ERR4280179_filtered.fasta	Enterobacter hormaechei	ERR4280233_filtered.fasta	Escherichia coli	Different Species
IMP	Z	3	BX	12	indirect	-488	hospital	ERR4280172_filtered.fasta	Enterobacter cloacae	ERR4280232_filtered.fasta	Enterobacter asburiae	Different Species
IMP	Z	3	BX	12	indirect	-488	hospital	ERR4280172_filtered.fasta	Enterobacter cloacae	ERR4280233_filtered.fasta	Escherichia coli	Different Species
IMP	Z	3	BX	12	indirect	-488	hospital	ERR4280179_filtered.fasta	Enterobacter hormaechei	ERR4280232_filtered.fasta	Enterobacter asburiae	Different Species
IMP	Z	3	BX	12	indirect	-488	hospital	ERR4280179_filtered.fasta	Enterobacter hormaechei	ERR4280233_filtered.fasta	Escherichia coli	Different Species
IMP	Z	3	BX	13	indirect	-489	hospital	ERR4280172_filtered.fasta	Enterobacter cloacae	ERR4280232_filtered.fasta	Enterobacter asburiae	Different Species
IMP	Z	3	BX	13	indirect	-489	hospital	ERR4280172_filtered.fasta	Enterobacter cloacae	ERR4280233_filtered.fasta	Escherichia coli	Different Species
IMP	Z	3	BX	13	indirect	-489	hospital	ERR4280179_filtered.fasta	Enterobacter hormaechei	ERR4280232_filtered.fasta	Enterobacter asburiae	Different Species
IMP	Z	3	BX	13	indirect	-489	hospital	ERR4280179_filtered.fasta	Enterobacter hormaechei	ERR4280233_filtered.fasta	Escherichia coli	Different Species
IMP	Z	3	BX	14	indirect	-489	hospital	ERR4280172_filtered.fasta	Enterobacter cloacae	ERR4280232_filtered.fasta	Enterobacter asburiae	Different Species
IMP	Z	3	BX	14	indirect	-489	hospital	ERR4280172_filtered.fasta	Enterobacter cloacae	ERR4280233_filtered.fasta	Escherichia coli	Different Species
IMP	Z	3	BX	14	indirect	-489	hospital	ERR4280179_filtered.fasta	Enterobacter hormaechei	ERR4280232_filtered.fasta	Enterobacter asburiae	Different Species
IMP	Z	3	BX	14	indirect	-489	hospital	ERR4280179_filtered.fasta	Enterobacter hormaechei	ERR4280233_filtered.fasta	Escherichia coli	Different Species
IMP	Z	3	BY	1	indirect	-493	building	ERR4280172_filtered.fasta	Enterobacter cloacae	ERR4280235_filtered.fasta	Enterobacter hormaechei	Different Species				Enterobacter_cloacae_ERR4280172_plasmid_AB040	Enterobacter_hormaechei_ERR4280235_plasmid_AB040	2
IMP	Z	3	BY	1	indirect	-493	building	ERR4280179_filtered.fasta	Enterobacter hormaechei	ERR4280235_filtered.fasta	Enterobacter hormaechei	Same Species	117753	0.999888	0.724301
IMP	Z	3	BY	2	indirect	-521	ward	ERR4280172_filtered.fasta	Enterobacter cloacae	ERR4280235_filtered.fasta	Enterobacter hormaechei	Different Species				Enterobacter_cloacae_ERR4280172_plasmid_AB040	Enterobacter_hormaechei_ERR4280235_plasmid_AB040	2
IMP	Z	3	BY	2	indirect	-521	ward	ERR4280179_filtered.fasta	Enterobacter hormaechei	ERR4280235_filtered.fasta	Enterobacter hormaechei	Same Species	117753	0.999888	0.724301
IMP	Z	3	BY	3	indirect	-522	building	ERR4280172_filtered.fasta	Enterobacter cloacae	ERR4280235_filtered.fasta	Enterobacter hormaechei	Different Species				Enterobacter_cloacae_ERR4280172_plasmid_AB040	Enterobacter_hormaechei_ERR4280235_plasmid_AB040	2
IMP	Z	3	BY	3	indirect	-522	building	ERR4280179_filtered.fasta	Enterobacter hormaechei	ERR4280235_filtered.fasta	Enterobacter hormaechei	Same Species	117753	0.999888	0.724301
IMP	Z	3	BY	4	indirect	-557	ward	ERR4280172_filtered.fasta	Enterobacter cloacae	ERR4280235_filtered.fasta	Enterobacter hormaechei	Different Species				Enterobacter_cloacae_ERR4280172_plasmid_AB040	Enterobacter_hormaechei_ERR4280235_plasmid_AB040	2
IMP	Z	3	BY	4	indirect	-557	ward	ERR4280179_filtered.fasta	Enterobacter hormaechei	ERR4280235_filtered.fasta	Enterobacter hormaechei	Same Species	117753	0.999888	0.724301
IMP	Z	4	AA	1	indirect	-111	building	ERR4280172_filtered.fasta	Enterobacter cloacae	ERR4280180_filtered.fasta	Klebsiella pneumoniae	Different Species
IMP	Z	4	AA	1	indirect	-111	building	ERR4280179_filtered.fasta	Enterobacter hormaechei	ERR4280180_filtered.fasta	Klebsiella pneumoniae	Different Species				Enterobacter_hormaechei_ERR4280179_plasmid_AA739	Klebsiella_pneumoniae_ERR4280180_plasmid_AA739	1
IMP	Z	4	AB	1	indirect	-209	building	ERR4280172_filtered.fasta	Enterobacter cloacae	ERR4280173_filtered.fasta	Klebsiella pneumoniae	Different Species
IMP	Z	4	AB	1	indirect	-209	building	ERR4280179_filtered.fasta	Enterobacter hormaechei	ERR4280173_filtered.fasta	Klebsiella pneumoniae	Different Species				Enterobacter_hormaechei_ERR4280179_plasmid_AA739	Klebsiella_pneumoniae_ERR4280173_plasmid_AA739	0
IMP	Z	4	AB	2	indirect	-62	building	ERR4280172_filtered.fasta	Enterobacter cloacae	ERR4280173_filtered.fasta	Klebsiella pneumoniae	Different Species
IMP	Z	4	AB	2	indirect	-62	building	ERR4280179_filtered.fasta	Enterobacter hormaechei	ERR4280173_filtered.fasta	Klebsiella pneumoniae	Different Species				Enterobacter_hormaechei_ERR4280179_plasmid_AA739	Klebsiella_pneumoniae_ERR4280173_plasmid_AA739	0
IMP	Z	4	AB	3	indirect	-61	building	ERR4280172_filtered.fasta	Enterobacter cloacae	ERR4280173_filtered.fasta	Klebsiella pneumoniae	Different Species
IMP	Z	4	AB	3	indirect	-61	building	ERR4280179_filtered.fasta	Enterobacter hormaechei	ERR4280173_filtered.fasta	Klebsiella pneumoniae	Different Species				Enterobacter_hormaechei_ERR4280179_plasmid_AA739	Klebsiella_pneumoniae_ERR4280173_plasmid_AA739	0
IMP	Z	4	AB	4	indirect	-61	building	ERR4280172_filtered.fasta	Enterobacter cloacae	ERR4280173_filtered.fasta	Klebsiella pneumoniae	Different Species
IMP	Z	4	AB	4	indirect	-61	building	ERR4280179_filtered.fasta	Enterobacter hormaechei	ERR4280173_filtered.fasta	Klebsiella pneumoniae	Different Species				Enterobacter_hormaechei_ERR4280179_plasmid_AA739	Klebsiella_pneumoniae_ERR4280173_plasmid_AA739	0
IMP	Z	4	AB	5	indirect	-58	building	ERR4280172_filtered.fasta	Enterobacter cloacae	ERR4280173_filtered.fasta	Klebsiella pneumoniae	Different Species
IMP	Z	4	AB	5	indirect	-58	building	ERR4280179_filtered.fasta	Enterobacter hormaechei	ERR4280173_filtered.fasta	Klebsiella pneumoniae	Different Species				Enterobacter_hormaechei_ERR4280179_plasmid_AA739	Klebsiella_pneumoniae_ERR4280173_plasmid_AA739	0
IMP	Z	4	AB	6	indirect	-46	building	ERR4280172_filtered.fasta	Enterobacter cloacae	ERR4280173_filtered.fasta	Klebsiella pneumoniae	Different Species
IMP	Z	4	AB	6	indirect	-46	building	ERR4280179_filtered.fasta	Enterobacter hormaechei	ERR4280173_filtered.fasta	Klebsiella pneumoniae	Different Species				Enterobacter_hormaechei_ERR4280179_plasmid_AA739	Klebsiella_pneumoniae_ERR4280173_plasmid_AA739	0
IMP	Z	4	AB	7	indirect	-8	hospital	ERR4280172_filtered.fasta	Enterobacter cloacae	ERR4280173_filtered.fasta	Klebsiella pneumoniae	Different Species
IMP	Z	4	AB	7	indirect	-8	hospital	ERR4280179_filtered.fasta	Enterobacter hormaechei	ERR4280173_filtered.fasta	Klebsiella pneumoniae	Different Species				Enterobacter_hormaechei_ERR4280179_plasmid_AA739	Klebsiella_pneumoniae_ERR4280173_plasmid_AA739	0
IMP	Z	4	AB	8	indirect	-21	building	ERR4280172_filtered.fasta	Enterobacter cloacae	ERR4280173_filtered.fasta	Klebsiella pneumoniae	Different Species
IMP	Z	4	AB	8	indirect	-21	building	ERR4280179_filtered.fasta	Enterobacter hormaechei	ERR4280173_filtered.fasta	Klebsiella pneumoniae	Different Species				Enterobacter_hormaechei_ERR4280179_plasmid_AA739	Klebsiella_pneumoniae_ERR4280173_plasmid_AA739	0
IMP	Z	4	AB	9	indirect	-62	building	ERR4280172_filtered.fasta	Enterobacter cloacae	ERR4280173_filtered.fasta	Klebsiella pneumoniae	Different Species
IMP	Z	4	AB	9	indirect	-62	building	ERR4280179_filtered.fasta	Enterobacter hormaechei	ERR4280173_filtered.fasta	Klebsiella pneumoniae	Different Species				Enterobacter_hormaechei_ERR4280179_plasmid_AA739	Klebsiella_pneumoniae_ERR4280173_plasmid_AA739	0
IMP	Z	4	AB	10	indirect	-97	building	ERR4280172_filtered.fasta	Enterobacter cloacae	ERR4280173_filtered.fasta	Klebsiella pneumoniae	Different Species
IMP	Z	4	AB	10	indirect	-97	building	ERR4280179_filtered.fasta	Enterobacter hormaechei	ERR4280173_filtered.fasta	Klebsiella pneumoniae	Different Species				Enterobacter_hormaechei_ERR4280179_plasmid_AA739	Klebsiella_pneumoniae_ERR4280173_plasmid_AA739	0
IMP	Z	4	AB	11	indirect	-97	hospital	ERR4280172_filtered.fasta	Enterobacter cloacae	ERR4280173_filtered.fasta	Klebsiella pneumoniae	Different Species
IMP	Z	4	AB	11	indirect	-97	hospital	ERR4280179_filtered.fasta	Enterobacter hormaechei	ERR4280173_filtered.fasta	Klebsiella pneumoniae	Different Species				Enterobacter_hormaechei_ERR4280179_plasmid_AA739	Klebsiella_pneumoniae_ERR4280173_plasmid_AA739	0
IMP	Z	4	AB	12	indirect	-98	building	ERR4280172_filtered.fasta	Enterobacter cloacae	ERR4280173_filtered.fasta	Klebsiella pneumoniae	Different Species
IMP	Z	4	AB	12	indirect	-98	building	ERR4280179_filtered.fasta	Enterobacter hormaechei	ERR4280173_filtered.fasta	Klebsiella pneumoniae	Different Species				Enterobacter_hormaechei_ERR4280179_plasmid_AA739	Klebsiella_pneumoniae_ERR4280173_plasmid_AA739	0
IMP	Z	4	AB	13	indirect	-98	building	ERR4280172_filtered.fasta	Enterobacter cloacae	ERR4280173_filtered.fasta	Klebsiella pneumoniae	Different Species
IMP	Z	4	AB	13	indirect	-98	building	ERR4280179_filtered.fasta	Enterobacter hormaechei	ERR4280173_filtered.fasta	Klebsiella pneumoniae	Different Species				Enterobacter_hormaechei_ERR4280179_plasmid_AA739	Klebsiella_pneumoniae_ERR4280173_plasmid_AA739	0
IMP	Z	4	AB	14	indirect	-99	building	ERR4280172_filtered.fasta	Enterobacter cloacae	ERR4280173_filtered.fasta	Klebsiella pneumoniae	Different Species
IMP	Z	4	AB	14	indirect	-99	building	ERR4280179_filtered.fasta	Enterobacter hormaechei	ERR4280173_filtered.fasta	Klebsiella pneumoniae	Different Species				Enterobacter_hormaechei_ERR4280179_plasmid_AA739	Klebsiella_pneumoniae_ERR4280173_plasmid_AA739	0
IMP	Z	4	AB	15	indirect	-104	building	ERR4280172_filtered.fasta	Enterobacter cloacae	ERR4280173_filtered.fasta	Klebsiella pneumoniae	Different Species
IMP	Z	4	AB	15	indirect	-104	building	ERR4280179_filtered.fasta	Enterobacter hormaechei	ERR4280173_filtered.fasta	Klebsiella pneumoniae	Different Species				Enterobacter_hormaechei_ERR4280179_plasmid_AA739	Klebsiella_pneumoniae_ERR4280173_plasmid_AA739	0
IMP	Z	4	AB	16	indirect	-106	building	ERR4280172_filtered.fasta	Enterobacter cloacae	ERR4280173_filtered.fasta	Klebsiella pneumoniae	Different Species
IMP	Z	4	AB	16	indirect	-106	building	ERR4280179_filtered.fasta	Enterobacter hormaechei	ERR4280173_filtered.fasta	Klebsiella pneumoniae	Different Species				Enterobacter_hormaechei_ERR4280179_plasmid_AA739	Klebsiella_pneumoniae_ERR4280173_plasmid_AA739	0
IMP	Z	4	AB	17	indirect	-131	building	ERR4280172_filtered.fasta	Enterobacter cloacae	ERR4280173_filtered.fasta	Klebsiella pneumoniae	Different Species
IMP	Z	4	AB	17	indirect	-131	building	ERR4280179_filtered.fasta	Enterobacter hormaechei	ERR4280173_filtered.fasta	Klebsiella pneumoniae	Different Species				Enterobacter_hormaechei_ERR4280179_plasmid_AA739	Klebsiella_pneumoniae_ERR4280173_plasmid_AA739	0
IMP	Z	4	AB	18	indirect	-131	hospital	ERR4280172_filtered.fasta	Enterobacter cloacae	ERR4280173_filtered.fasta	Klebsiella pneumoniae	Different Species
IMP	Z	4	AB	18	indirect	-131	hospital	ERR4280179_filtered.fasta	Enterobacter hormaechei	ERR4280173_filtered.fasta	Klebsiella pneumoniae	Different Species				Enterobacter_hormaechei_ERR4280179_plasmid_AA739	Klebsiella_pneumoniae_ERR4280173_plasmid_AA739	0
IMP	Z	4	AC	1	indirect	-37	hospital	ERR4280172_filtered.fasta	Enterobacter cloacae	ERR4280181_filtered.fasta	Enterobacter hormaechei	Different Species
IMP	Z	4	AC	1	indirect	-37	hospital	ERR4280179_filtered.fasta	Enterobacter hormaechei	ERR4280181_filtered.fasta	Enterobacter hormaechei	Same Species	1	0.999906	0.0467229	Enterobacter_hormaechei_ERR4280179_plasmid_AB040	Enterobacter_hormaechei_ERR4280181_plasmid_AB040	0
IMP	Z	4	AC	1	indirect	-37	hospital	ERR4280179_filtered.fasta	Enterobacter hormaechei	ERR4280181_filtered.fasta	Enterobacter hormaechei	Same Species	1	0.999906	0.0467229	Enterobacter_hormaechei_ERR4280179_plasmid_AD996	Enterobacter_hormaechei_ERR4280181_plasmid_AD996	0
IMP	Z	4	AC	1	indirect	-37	hospital	ERR4280179_filtered.fasta	Enterobacter hormaechei	ERR4280181_filtered.fasta	Enterobacter hormaechei	Same Species	1	0.999906	0.0467229	Enterobacter_hormaechei_ERR4280179_plasmid_AA523	Enterobacter_hormaechei_ERR4280181_plasmid_AA523	2
IMP	Z	4	AC	1	indirect	-37	hospital	ERR4280179_filtered.fasta	Enterobacter hormaechei	ERR4280181_filtered.fasta	Enterobacter hormaechei	Same Species	1	0.999906	0.0467229	Enterobacter_hormaechei_ERR4280179_plasmid_AA739	Enterobacter_hormaechei_ERR4280181_plasmid_AA739	0
IMP	Z	4	AC	2	indirect	-94	hospital	ERR4280172_filtered.fasta	Enterobacter cloacae	ERR4280181_filtered.fasta	Enterobacter hormaechei	Different Species
IMP	Z	4	AC	2	indirect	-94	hospital	ERR4280179_filtered.fasta	Enterobacter hormaechei	ERR4280181_filtered.fasta	Enterobacter hormaechei	Same Species	1	0.999906	0.0467229	Enterobacter_hormaechei_ERR4280179_plasmid_AB040	Enterobacter_hormaechei_ERR4280181_plasmid_AB040	0
IMP	Z	4	AC	2	indirect	-94	hospital	ERR4280179_filtered.fasta	Enterobacter hormaechei	ERR4280181_filtered.fasta	Enterobacter hormaechei	Same Species	1	0.999906	0.0467229	Enterobacter_hormaechei_ERR4280179_plasmid_AD996	Enterobacter_hormaechei_ERR4280181_plasmid_AD996	0
IMP	Z	4	AC	2	indirect	-94	hospital	ERR4280179_filtered.fasta	Enterobacter hormaechei	ERR4280181_filtered.fasta	Enterobacter hormaechei	Same Species	1	0.999906	0.0467229	Enterobacter_hormaechei_ERR4280179_plasmid_AA523	Enterobacter_hormaechei_ERR4280181_plasmid_AA523	2
IMP	Z	4	AC	2	indirect	-94	hospital	ERR4280179_filtered.fasta	Enterobacter hormaechei	ERR4280181_filtered.fasta	Enterobacter hormaechei	Same Species	1	0.999906	0.0467229	Enterobacter_hormaechei_ERR4280179_plasmid_AA739	Enterobacter_hormaechei_ERR4280181_plasmid_AA739	0
IMP	Z	4	AC	3	indirect	-97	hospital	ERR4280172_filtered.fasta	Enterobacter cloacae	ERR4280181_filtered.fasta	Enterobacter hormaechei	Different Species
IMP	Z	4	AC	3	indirect	-97	hospital	ERR4280179_filtered.fasta	Enterobacter hormaechei	ERR4280181_filtered.fasta	Enterobacter hormaechei	Same Species	1	0.999906	0.0467229	Enterobacter_hormaechei_ERR4280179_plasmid_AB040	Enterobacter_hormaechei_ERR4280181_plasmid_AB040	0
IMP	Z	4	AC	3	indirect	-97	hospital	ERR4280179_filtered.fasta	Enterobacter hormaechei	ERR4280181_filtered.fasta	Enterobacter hormaechei	Same Species	1	0.999906	0.0467229	Enterobacter_hormaechei_ERR4280179_plasmid_AD996	Enterobacter_hormaechei_ERR4280181_plasmid_AD996	0
IMP	Z	4	AC	3	indirect	-97	hospital	ERR4280179_filtered.fasta	Enterobacter hormaechei	ERR4280181_filtered.fasta	Enterobacter hormaechei	Same Species	1	0.999906	0.0467229	Enterobacter_hormaechei_ERR4280179_plasmid_AA523	Enterobacter_hormaechei_ERR4280181_plasmid_AA523	2
IMP	Z	4	AC	3	indirect	-97	hospital	ERR4280179_filtered.fasta	Enterobacter hormaechei	ERR4280181_filtered.fasta	Enterobacter hormaechei	Same Species	1	0.999906	0.0467229	Enterobacter_hormaechei_ERR4280179_plasmid_AA739	Enterobacter_hormaechei_ERR4280181_plasmid_AA739	0
IMP	Z	4	AC	4	indirect	-97	ward	ERR4280172_filtered.fasta	Enterobacter cloacae	ERR4280181_filtered.fasta	Enterobacter hormaechei	Different Species
IMP	Z	4	AC	4	indirect	-97	ward	ERR4280179_filtered.fasta	Enterobacter hormaechei	ERR4280181_filtered.fasta	Enterobacter hormaechei	Same Species	1	0.999906	0.0467229	Enterobacter_hormaechei_ERR4280179_plasmid_AB040	Enterobacter_hormaechei_ERR4280181_plasmid_AB040	0
IMP	Z	4	AC	4	indirect	-97	ward	ERR4280179_filtered.fasta	Enterobacter hormaechei	ERR4280181_filtered.fasta	Enterobacter hormaechei	Same Species	1	0.999906	0.0467229	Enterobacter_hormaechei_ERR4280179_plasmid_AD996	Enterobacter_hormaechei_ERR4280181_plasmid_AD996	0
IMP	Z	4	AC	4	indirect	-97	ward	ERR4280179_filtered.fasta	Enterobacter hormaechei	ERR4280181_filtered.fasta	Enterobacter hormaechei	Same Species	1	0.999906	0.0467229	Enterobacter_hormaechei_ERR4280179_plasmid_AA523	Enterobacter_hormaechei_ERR4280181_plasmid_AA523	2
IMP	Z	4	AC	4	indirect	-97	ward	ERR4280179_filtered.fasta	Enterobacter hormaechei	ERR4280181_filtered.fasta	Enterobacter hormaechei	Same Species	1	0.999906	0.0467229	Enterobacter_hormaechei_ERR4280179_plasmid_AA739	Enterobacter_hormaechei_ERR4280181_plasmid_AA739	0
IMP	Z	4	AC	5	indirect	-98	ward	ERR4280172_filtered.fasta	Enterobacter cloacae	ERR4280181_filtered.fasta	Enterobacter hormaechei	Different Species
IMP	Z	4	AC	5	indirect	-98	ward	ERR4280179_filtered.fasta	Enterobacter hormaechei	ERR4280181_filtered.fasta	Enterobacter hormaechei	Same Species	1	0.999906	0.0467229	Enterobacter_hormaechei_ERR4280179_plasmid_AB040	Enterobacter_hormaechei_ERR4280181_plasmid_AB040	0
IMP	Z	4	AC	5	indirect	-98	ward	ERR4280179_filtered.fasta	Enterobacter hormaechei	ERR4280181_filtered.fasta	Enterobacter hormaechei	Same Species	1	0.999906	0.0467229	Enterobacter_hormaechei_ERR4280179_plasmid_AD996	Enterobacter_hormaechei_ERR4280181_plasmid_AD996	0
IMP	Z	4	AC	5	indirect	-98	ward	ERR4280179_filtered.fasta	Enterobacter hormaechei	ERR4280181_filtered.fasta	Enterobacter hormaechei	Same Species	1	0.999906	0.0467229	Enterobacter_hormaechei_ERR4280179_plasmid_AA523	Enterobacter_hormaechei_ERR4280181_plasmid_AA523	2
IMP	Z	4	AC	5	indirect	-98	ward	ERR4280179_filtered.fasta	Enterobacter hormaechei	ERR4280181_filtered.fasta	Enterobacter hormaechei	Same Species	1	0.999906	0.0467229	Enterobacter_hormaechei_ERR4280179_plasmid_AA739	Enterobacter_hormaechei_ERR4280181_plasmid_AA739	0
IMP	Z	4	AC	6	indirect	-99	hospital	ERR4280172_filtered.fasta	Enterobacter cloacae	ERR4280181_filtered.fasta	Enterobacter hormaechei	Different Species
IMP	Z	4	AC	6	indirect	-99	hospital	ERR4280179_filtered.fasta	Enterobacter hormaechei	ERR4280181_filtered.fasta	Enterobacter hormaechei	Same Species	1	0.999906	0.0467229	Enterobacter_hormaechei_ERR4280179_plasmid_AB040	Enterobacter_hormaechei_ERR4280181_plasmid_AB040	0
IMP	Z	4	AC	6	indirect	-99	hospital	ERR4280179_filtered.fasta	Enterobacter hormaechei	ERR4280181_filtered.fasta	Enterobacter hormaechei	Same Species	1	0.999906	0.0467229	Enterobacter_hormaechei_ERR4280179_plasmid_AD996	Enterobacter_hormaechei_ERR4280181_plasmid_AD996	0
IMP	Z	4	AC	6	indirect	-99	hospital	ERR4280179_filtered.fasta	Enterobacter hormaechei	ERR4280181_filtered.fasta	Enterobacter hormaechei	Same Species	1	0.999906	0.0467229	Enterobacter_hormaechei_ERR4280179_plasmid_AA523	Enterobacter_hormaechei_ERR4280181_plasmid_AA523	2
IMP	Z	4	AC	6	indirect	-99	hospital	ERR4280179_filtered.fasta	Enterobacter hormaechei	ERR4280181_filtered.fasta	Enterobacter hormaechei	Same Species	1	0.999906	0.0467229	Enterobacter_hormaechei_ERR4280179_plasmid_AA739	Enterobacter_hormaechei_ERR4280181_plasmid_AA739	0
IMP	Z	4	AC	7	indirect	-115	hospital	ERR4280172_filtered.fasta	Enterobacter cloacae	ERR4280181_filtered.fasta	Enterobacter hormaechei	Different Species
IMP	Z	4	AC	7	indirect	-115	hospital	ERR4280179_filtered.fasta	Enterobacter hormaechei	ERR4280181_filtered.fasta	Enterobacter hormaechei	Same Species	1	0.999906	0.0467229	Enterobacter_hormaechei_ERR4280179_plasmid_AB040	Enterobacter_hormaechei_ERR4280181_plasmid_AB040	0
IMP	Z	4	AC	7	indirect	-115	hospital	ERR4280179_filtered.fasta	Enterobacter hormaechei	ERR4280181_filtered.fasta	Enterobacter hormaechei	Same Species	1	0.999906	0.0467229	Enterobacter_hormaechei_ERR4280179_plasmid_AD996	Enterobacter_hormaechei_ERR4280181_plasmid_AD996	0
IMP	Z	4	AC	7	indirect	-115	hospital	ERR4280179_filtered.fasta	Enterobacter hormaechei	ERR4280181_filtered.fasta	Enterobacter hormaechei	Same Species	1	0.999906	0.0467229	Enterobacter_hormaechei_ERR4280179_plasmid_AA523	Enterobacter_hormaechei_ERR4280181_plasmid_AA523	2
IMP	Z	4	AC	7	indirect	-115	hospital	ERR4280179_filtered.fasta	Enterobacter hormaechei	ERR4280181_filtered.fasta	Enterobacter hormaechei	Same Species	1	0.999906	0.0467229	Enterobacter_hormaechei_ERR4280179_plasmid_AA739	Enterobacter_hormaechei_ERR4280181_plasmid_AA739	0
IMP	Z	4	AC	8	indirect	-116	hospital	ERR4280172_filtered.fasta	Enterobacter cloacae	ERR4280181_filtered.fasta	Enterobacter hormaechei	Different Species
IMP	Z	4	AC	8	indirect	-116	hospital	ERR4280179_filtered.fasta	Enterobacter hormaechei	ERR4280181_filtered.fasta	Enterobacter hormaechei	Same Species	1	0.999906	0.0467229	Enterobacter_hormaechei_ERR4280179_plasmid_AB040	Enterobacter_hormaechei_ERR4280181_plasmid_AB040	0
IMP	Z	4	AC	8	indirect	-116	hospital	ERR4280179_filtered.fasta	Enterobacter hormaechei	ERR4280181_filtered.fasta	Enterobacter hormaechei	Same Species	1	0.999906	0.0467229	Enterobacter_hormaechei_ERR4280179_plasmid_AD996	Enterobacter_hormaechei_ERR4280181_plasmid_AD996	0
IMP	Z	4	AC	8	indirect	-116	hospital	ERR4280179_filtered.fasta	Enterobacter hormaechei	ERR4280181_filtered.fasta	Enterobacter hormaechei	Same Species	1	0.999906	0.0467229	Enterobacter_hormaechei_ERR4280179_plasmid_AA523	Enterobacter_hormaechei_ERR4280181_plasmid_AA523	2
IMP	Z	4	AC	8	indirect	-116	hospital	ERR4280179_filtered.fasta	Enterobacter hormaechei	ERR4280181_filtered.fasta	Enterobacter hormaechei	Same Species	1	0.999906	0.0467229	Enterobacter_hormaechei_ERR4280179_plasmid_AA739	Enterobacter_hormaechei_ERR4280181_plasmid_AA739	0
IMP	Z	4	AC	9	indirect	-116	hospital	ERR4280172_filtered.fasta	Enterobacter cloacae	ERR4280181_filtered.fasta	Enterobacter hormaechei	Different Species
IMP	Z	4	AC	9	indirect	-116	hospital	ERR4280179_filtered.fasta	Enterobacter hormaechei	ERR4280181_filtered.fasta	Enterobacter hormaechei	Same Species	1	0.999906	0.0467229	Enterobacter_hormaechei_ERR4280179_plasmid_AB040	Enterobacter_hormaechei_ERR4280181_plasmid_AB040	0
IMP	Z	4	AC	9	indirect	-116	hospital	ERR4280179_filtered.fasta	Enterobacter hormaechei	ERR4280181_filtered.fasta	Enterobacter hormaechei	Same Species	1	0.999906	0.0467229	Enterobacter_hormaechei_ERR4280179_plasmid_AD996	Enterobacter_hormaechei_ERR4280181_plasmid_AD996	0
IMP	Z	4	AC	9	indirect	-116	hospital	ERR4280179_filtered.fasta	Enterobacter hormaechei	ERR4280181_filtered.fasta	Enterobacter hormaechei	Same Species	1	0.999906	0.0467229	Enterobacter_hormaechei_ERR4280179_plasmid_AA523	Enterobacter_hormaechei_ERR4280181_plasmid_AA523	2
IMP	Z	4	AC	9	indirect	-116	hospital	ERR4280179_filtered.fasta	Enterobacter hormaechei	ERR4280181_filtered.fasta	Enterobacter hormaechei	Same Species	1	0.999906	0.0467229	Enterobacter_hormaechei_ERR4280179_plasmid_AA739	Enterobacter_hormaechei_ERR4280181_plasmid_AA739	0
IMP	Z	4	AC	10	indirect	-117	hospital	ERR4280172_filtered.fasta	Enterobacter cloacae	ERR4280181_filtered.fasta	Enterobacter hormaechei	Different Species
IMP	Z	4	AC	10	indirect	-117	hospital	ERR4280179_filtered.fasta	Enterobacter hormaechei	ERR4280181_filtered.fasta	Enterobacter hormaechei	Same Species	1	0.999906	0.0467229	Enterobacter_hormaechei_ERR4280179_plasmid_AB040	Enterobacter_hormaechei_ERR4280181_plasmid_AB040	0
IMP	Z	4	AC	10	indirect	-117	hospital	ERR4280179_filtered.fasta	Enterobacter hormaechei	ERR4280181_filtered.fasta	Enterobacter hormaechei	Same Species	1	0.999906	0.0467229	Enterobacter_hormaechei_ERR4280179_plasmid_AD996	Enterobacter_hormaechei_ERR4280181_plasmid_AD996	0
IMP	Z	4	AC	10	indirect	-117	hospital	ERR4280179_filtered.fasta	Enterobacter hormaechei	ERR4280181_filtered.fasta	Enterobacter hormaechei	Same Species	1	0.999906	0.0467229	Enterobacter_hormaechei_ERR4280179_plasmid_AA523	Enterobacter_hormaechei_ERR4280181_plasmid_AA523	2
IMP	Z	4	AC	10	indirect	-117	hospital	ERR4280179_filtered.fasta	Enterobacter hormaechei	ERR4280181_filtered.fasta	Enterobacter hormaechei	Same Species	1	0.999906	0.0467229	Enterobacter_hormaechei_ERR4280179_plasmid_AA739	Enterobacter_hormaechei_ERR4280181_plasmid_AA739	0
IMP	Z	4	AC	11	indirect	-129	hospital	ERR4280172_filtered.fasta	Enterobacter cloacae	ERR4280181_filtered.fasta	Enterobacter hormaechei	Different Species
IMP	Z	4	AC	11	indirect	-129	hospital	ERR4280179_filtered.fasta	Enterobacter hormaechei	ERR4280181_filtered.fasta	Enterobacter hormaechei	Same Species	1	0.999906	0.0467229	Enterobacter_hormaechei_ERR4280179_plasmid_AB040	Enterobacter_hormaechei_ERR4280181_plasmid_AB040	0
IMP	Z	4	AC	11	indirect	-129	hospital	ERR4280179_filtered.fasta	Enterobacter hormaechei	ERR4280181_filtered.fasta	Enterobacter hormaechei	Same Species	1	0.999906	0.0467229	Enterobacter_hormaechei_ERR4280179_plasmid_AD996	Enterobacter_hormaechei_ERR4280181_plasmid_AD996	0
IMP	Z	4	AC	11	indirect	-129	hospital	ERR4280179_filtered.fasta	Enterobacter hormaechei	ERR4280181_filtered.fasta	Enterobacter hormaechei	Same Species	1	0.999906	0.0467229	Enterobacter_hormaechei_ERR4280179_plasmid_AA523	Enterobacter_hormaechei_ERR4280181_plasmid_AA523	2
IMP	Z	4	AC	11	indirect	-129	hospital	ERR4280179_filtered.fasta	Enterobacter hormaechei	ERR4280181_filtered.fasta	Enterobacter hormaechei	Same Species	1	0.999906	0.0467229	Enterobacter_hormaechei_ERR4280179_plasmid_AA739	Enterobacter_hormaechei_ERR4280181_plasmid_AA739	0
IMP	Z	4	AD	1	indirect	-132	hospital	ERR4280172_filtered.fasta	Enterobacter cloacae	ERR4280197_filtered.fasta	Escherichia coli	Different Species				Enterobacter_cloacae_ERR4280172_plasmid_AA739	Escherichia_coli_ERR4280197_plasmid_AA739	1
IMP	Z	4	AD	1	indirect	-132	hospital	ERR4280179_filtered.fasta	Enterobacter hormaechei	ERR4280197_filtered.fasta	Escherichia coli	Different Species				Enterobacter_hormaechei_ERR4280179_plasmid_AA739	Escherichia_coli_ERR4280197_plasmid_AA739	1
IMP	Z	4	AF	2	indirect	-111	building	ERR4280172_filtered.fasta	Enterobacter cloacae	ERR4280178_filtered.fasta	Enterobacter ludwigii	Different Species
IMP	Z	4	AF	2	indirect	-111	building	ERR4280179_filtered.fasta	Enterobacter hormaechei	ERR4280178_filtered.fasta	Enterobacter ludwigii	Different Species				Enterobacter_hormaechei_ERR4280179_plasmid_AA739	Enterobacter_ludwigii_ERR4280178_plasmid_AA739	1
IMP	Z	4	AF	4	indirect	-171	building	ERR4280172_filtered.fasta	Enterobacter cloacae	ERR4280178_filtered.fasta	Enterobacter ludwigii	Different Species
IMP	Z	4	AF	4	indirect	-171	building	ERR4280179_filtered.fasta	Enterobacter hormaechei	ERR4280178_filtered.fasta	Enterobacter ludwigii	Different Species				Enterobacter_hormaechei_ERR4280179_plasmid_AA739	Enterobacter_ludwigii_ERR4280178_plasmid_AA739	1
IMP	Z	4	AG	1	indirect	-190	hospital	ERR4280172_filtered.fasta	Enterobacter cloacae	ERR4280199_filtered.fasta	Enterobacter hormaechei	Different Species				Enterobacter_cloacae_ERR4280172_plasmid_AB040	Enterobacter_hormaechei_ERR4280199_plasmid_AB040	0
IMP	Z	4	AG	1	indirect	-190	hospital	ERR4280179_filtered.fasta	Enterobacter hormaechei	ERR4280199_filtered.fasta	Enterobacter hormaechei	Same Species	143297	0.999832	0.761817	Enterobacter_hormaechei_ERR4280179_plasmid_AA739	Enterobacter_hormaechei_ERR4280199_plasmid_AA739	0
IMP	Z	4	AG	2	indirect	-191	ward	ERR4280172_filtered.fasta	Enterobacter cloacae	ERR4280199_filtered.fasta	Enterobacter hormaechei	Different Species				Enterobacter_cloacae_ERR4280172_plasmid_AB040	Enterobacter_hormaechei_ERR4280199_plasmid_AB040	0
IMP	Z	4	AG	2	indirect	-191	ward	ERR4280179_filtered.fasta	Enterobacter hormaechei	ERR4280199_filtered.fasta	Enterobacter hormaechei	Same Species	143297	0.999832	0.761817	Enterobacter_hormaechei_ERR4280179_plasmid_AA739	Enterobacter_hormaechei_ERR4280199_plasmid_AA739	0
IMP	Z	4	AG	3	indirect	-195	hospital	ERR4280172_filtered.fasta	Enterobacter cloacae	ERR4280199_filtered.fasta	Enterobacter hormaechei	Different Species				Enterobacter_cloacae_ERR4280172_plasmid_AB040	Enterobacter_hormaechei_ERR4280199_plasmid_AB040	0
IMP	Z	4	AG	3	indirect	-195	hospital	ERR4280179_filtered.fasta	Enterobacter hormaechei	ERR4280199_filtered.fasta	Enterobacter hormaechei	Same Species	143297	0.999832	0.761817	Enterobacter_hormaechei_ERR4280179_plasmid_AA739	Enterobacter_hormaechei_ERR4280199_plasmid_AA739	0
IMP	Z	4	AG	4	indirect	-195	ward	ERR4280172_filtered.fasta	Enterobacter cloacae	ERR4280199_filtered.fasta	Enterobacter hormaechei	Different Species				Enterobacter_cloacae_ERR4280172_plasmid_AB040	Enterobacter_hormaechei_ERR4280199_plasmid_AB040	0
IMP	Z	4	AG	4	indirect	-195	ward	ERR4280179_filtered.fasta	Enterobacter hormaechei	ERR4280199_filtered.fasta	Enterobacter hormaechei	Same Species	143297	0.999832	0.761817	Enterobacter_hormaechei_ERR4280179_plasmid_AA739	Enterobacter_hormaechei_ERR4280199_plasmid_AA739	0
IMP	Z	4	AG	5	indirect	-196	hospital	ERR4280172_filtered.fasta	Enterobacter cloacae	ERR4280199_filtered.fasta	Enterobacter hormaechei	Different Species				Enterobacter_cloacae_ERR4280172_plasmid_AB040	Enterobacter_hormaechei_ERR4280199_plasmid_AB040	0
IMP	Z	4	AG	5	indirect	-196	hospital	ERR4280179_filtered.fasta	Enterobacter hormaechei	ERR4280199_filtered.fasta	Enterobacter hormaechei	Same Species	143297	0.999832	0.761817	Enterobacter_hormaechei_ERR4280179_plasmid_AA739	Enterobacter_hormaechei_ERR4280199_plasmid_AA739	0
IMP	Z	4	AH	1	indirect	-289	building	ERR4280172_filtered.fasta	Enterobacter cloacae	ERR4280174_filtered.fasta	Klebsiella pneumoniae	Different Species
IMP	Z	4	AH	1	indirect	-289	building	ERR4280179_filtered.fasta	Enterobacter hormaechei	ERR4280174_filtered.fasta	Klebsiella pneumoniae	Different Species				Enterobacter_hormaechei_ERR4280179_plasmid_AA739	Klebsiella_pneumoniae_ERR4280174_plasmid_AA739	1
IMP	Z	4	AH	2	indirect	-275	building	ERR4280172_filtered.fasta	Enterobacter cloacae	ERR4280174_filtered.fasta	Klebsiella pneumoniae	Different Species
IMP	Z	4	AH	2	indirect	-275	building	ERR4280179_filtered.fasta	Enterobacter hormaechei	ERR4280174_filtered.fasta	Klebsiella pneumoniae	Different Species				Enterobacter_hormaechei_ERR4280179_plasmid_AA739	Klebsiella_pneumoniae_ERR4280174_plasmid_AA739	1
IMP	Z	4	AH	3	indirect	-118	building	ERR4280172_filtered.fasta	Enterobacter cloacae	ERR4280174_filtered.fasta	Klebsiella pneumoniae	Different Species
IMP	Z	4	AH	3	indirect	-118	building	ERR4280179_filtered.fasta	Enterobacter hormaechei	ERR4280174_filtered.fasta	Klebsiella pneumoniae	Different Species				Enterobacter_hormaechei_ERR4280179_plasmid_AA739	Klebsiella_pneumoniae_ERR4280174_plasmid_AA739	1
IMP	Z	4	AH	4	indirect	-193	building	ERR4280172_filtered.fasta	Enterobacter cloacae	ERR4280174_filtered.fasta	Klebsiella pneumoniae	Different Species
IMP	Z	4	AH	4	indirect	-193	building	ERR4280179_filtered.fasta	Enterobacter hormaechei	ERR4280174_filtered.fasta	Klebsiella pneumoniae	Different Species				Enterobacter_hormaechei_ERR4280179_plasmid_AA739	Klebsiella_pneumoniae_ERR4280174_plasmid_AA739	1
IMP	Z	4	AH	5	indirect	-196	ward	ERR4280172_filtered.fasta	Enterobacter cloacae	ERR4280174_filtered.fasta	Klebsiella pneumoniae	Different Species
IMP	Z	4	AH	5	indirect	-196	ward	ERR4280179_filtered.fasta	Enterobacter hormaechei	ERR4280174_filtered.fasta	Klebsiella pneumoniae	Different Species				Enterobacter_hormaechei_ERR4280179_plasmid_AA739	Klebsiella_pneumoniae_ERR4280174_plasmid_AA739	1
IMP	Z	4	AI	1	indirect	-202	hospital	ERR4280172_filtered.fasta	Enterobacter cloacae	ERR4280202_filtered.fasta	Enterobacter hormaechei	Different Species				Enterobacter_cloacae_ERR4280172_plasmid_AB040	Enterobacter_hormaechei_ERR4280202_plasmid_AB040	0
IMP	Z	4	AI	1	indirect	-202	hospital	ERR4280179_filtered.fasta	Enterobacter hormaechei	ERR4280202_filtered.fasta	Enterobacter hormaechei	Same Species	27570	0.999853	0.585972	Enterobacter_hormaechei_ERR4280179_plasmid_AA739	Enterobacter_hormaechei_ERR4280202_plasmid_AA739	2
IMP	Z	4	AI	2	indirect	-203	building	ERR4280172_filtered.fasta	Enterobacter cloacae	ERR4280202_filtered.fasta	Enterobacter hormaechei	Different Species				Enterobacter_cloacae_ERR4280172_plasmid_AB040	Enterobacter_hormaechei_ERR4280202_plasmid_AB040	0
IMP	Z	4	AI	2	indirect	-203	building	ERR4280179_filtered.fasta	Enterobacter hormaechei	ERR4280202_filtered.fasta	Enterobacter hormaechei	Same Species	27570	0.999853	0.585972	Enterobacter_hormaechei_ERR4280179_plasmid_AA739	Enterobacter_hormaechei_ERR4280202_plasmid_AA739	2
IMP	Z	4	AI	3	indirect	-203	hospital	ERR4280172_filtered.fasta	Enterobacter cloacae	ERR4280202_filtered.fasta	Enterobacter hormaechei	Different Species				Enterobacter_cloacae_ERR4280172_plasmid_AB040	Enterobacter_hormaechei_ERR4280202_plasmid_AB040	0
IMP	Z	4	AI	3	indirect	-203	hospital	ERR4280179_filtered.fasta	Enterobacter hormaechei	ERR4280202_filtered.fasta	Enterobacter hormaechei	Same Species	27570	0.999853	0.585972	Enterobacter_hormaechei_ERR4280179_plasmid_AA739	Enterobacter_hormaechei_ERR4280202_plasmid_AA739	2
IMP	Z	4	AI	4	indirect	-204	building	ERR4280172_filtered.fasta	Enterobacter cloacae	ERR4280202_filtered.fasta	Enterobacter hormaechei	Different Species				Enterobacter_cloacae_ERR4280172_plasmid_AB040	Enterobacter_hormaechei_ERR4280202_plasmid_AB040	0
IMP	Z	4	AI	4	indirect	-204	building	ERR4280179_filtered.fasta	Enterobacter hormaechei	ERR4280202_filtered.fasta	Enterobacter hormaechei	Same Species	27570	0.999853	0.585972	Enterobacter_hormaechei_ERR4280179_plasmid_AA739	Enterobacter_hormaechei_ERR4280202_plasmid_AA739	2
IMP	Z	4	AI	5	indirect	-212	building	ERR4280172_filtered.fasta	Enterobacter cloacae	ERR4280202_filtered.fasta	Enterobacter hormaechei	Different Species				Enterobacter_cloacae_ERR4280172_plasmid_AB040	Enterobacter_hormaechei_ERR4280202_plasmid_AB040	0
IMP	Z	4	AI	5	indirect	-212	building	ERR4280179_filtered.fasta	Enterobacter hormaechei	ERR4280202_filtered.fasta	Enterobacter hormaechei	Same Species	27570	0.999853	0.585972	Enterobacter_hormaechei_ERR4280179_plasmid_AA739	Enterobacter_hormaechei_ERR4280202_plasmid_AA739	2
IMP	Z	4	AI	6	indirect	-218	building	ERR4280172_filtered.fasta	Enterobacter cloacae	ERR4280202_filtered.fasta	Enterobacter hormaechei	Different Species				Enterobacter_cloacae_ERR4280172_plasmid_AB040	Enterobacter_hormaechei_ERR4280202_plasmid_AB040	0
IMP	Z	4	AI	6	indirect	-218	building	ERR4280179_filtered.fasta	Enterobacter hormaechei	ERR4280202_filtered.fasta	Enterobacter hormaechei	Same Species	27570	0.999853	0.585972	Enterobacter_hormaechei_ERR4280179_plasmid_AA739	Enterobacter_hormaechei_ERR4280202_plasmid_AA739	2
IMP	Z	4	AJ	1	indirect	-218	hospital	ERR4280172_filtered.fasta	Enterobacter cloacae	ERR4280203_filtered.fasta	Enterobacter hormaechei	Different Species				Enterobacter_cloacae_ERR4280172_plasmid_AB040	Enterobacter_hormaechei_ERR4280203_plasmid_AB040	2
IMP	Z	4	AJ	1	indirect	-218	hospital	ERR4280179_filtered.fasta	Enterobacter hormaechei	ERR4280203_filtered.fasta	Enterobacter hormaechei	Same Species	27570	0.999889	0.586173	Enterobacter_hormaechei_ERR4280179_plasmid_AA739	Enterobacter_hormaechei_ERR4280203_plasmid_AA739	2
IMP	Z	4	AK	10	indirect	-235	hospital	ERR4280172_filtered.fasta	Enterobacter cloacae	ERR4280153_filtered.fasta	Klebsiella pneumoniae	Different Species
IMP	Z	4	AK	10	indirect	-235	hospital	ERR4280179_filtered.fasta	Enterobacter hormaechei	ERR4280153_filtered.fasta	Klebsiella pneumoniae	Different Species
IMP	Z	4	AK	11	indirect	-174	building	ERR4280172_filtered.fasta	Enterobacter cloacae	ERR4280153_filtered.fasta	Klebsiella pneumoniae	Different Species
IMP	Z	4	AK	11	indirect	-174	building	ERR4280179_filtered.fasta	Enterobacter hormaechei	ERR4280153_filtered.fasta	Klebsiella pneumoniae	Different Species
IMP	Z	4	AK	12	indirect	-143	building	ERR4280172_filtered.fasta	Enterobacter cloacae	ERR4280153_filtered.fasta	Klebsiella pneumoniae	Different Species
IMP	Z	4	AK	12	indirect	-143	building	ERR4280179_filtered.fasta	Enterobacter hormaechei	ERR4280153_filtered.fasta	Klebsiella pneumoniae	Different Species
IMP	Z	4	AL	1	indirect	-207	hospital	ERR4280172_filtered.fasta	Enterobacter cloacae	ERR4280177_filtered.fasta	Enterobacter hormaechei	Different Species
IMP	Z	4	AL	1	indirect	-207	hospital	ERR4280179_filtered.fasta	Enterobacter hormaechei	ERR4280177_filtered.fasta	Enterobacter hormaechei	Same Species	117753	0.999884	0.721958
IMP	Z	4	AL	2	indirect	-212	hospital	ERR4280172_filtered.fasta	Enterobacter cloacae	ERR4280177_filtered.fasta	Enterobacter hormaechei	Different Species
IMP	Z	4	AL	2	indirect	-212	hospital	ERR4280179_filtered.fasta	Enterobacter hormaechei	ERR4280177_filtered.fasta	Enterobacter hormaechei	Same Species	117753	0.999884	0.721958
IMP	Z	4	AL	3	indirect	-212	hospital	ERR4280172_filtered.fasta	Enterobacter cloacae	ERR4280177_filtered.fasta	Enterobacter hormaechei	Different Species
IMP	Z	4	AL	3	indirect	-212	hospital	ERR4280179_filtered.fasta	Enterobacter hormaechei	ERR4280177_filtered.fasta	Enterobacter hormaechei	Same Species	117753	0.999884	0.721958
IMP	Z	4	AL	4	indirect	-213	hospital	ERR4280172_filtered.fasta	Enterobacter cloacae	ERR4280177_filtered.fasta	Enterobacter hormaechei	Different Species
IMP	Z	4	AL	4	indirect	-213	hospital	ERR4280179_filtered.fasta	Enterobacter hormaechei	ERR4280177_filtered.fasta	Enterobacter hormaechei	Same Species	117753	0.999884	0.721958
IMP	Z	4	AL	5	indirect	-222	hospital	ERR4280172_filtered.fasta	Enterobacter cloacae	ERR4280177_filtered.fasta	Enterobacter hormaechei	Different Species
IMP	Z	4	AL	5	indirect	-222	hospital	ERR4280179_filtered.fasta	Enterobacter hormaechei	ERR4280177_filtered.fasta	Enterobacter hormaechei	Same Species	117753	0.999884	0.721958
IMP	Z	4	AL	6	indirect	-222	hospital	ERR4280172_filtered.fasta	Enterobacter cloacae	ERR4280177_filtered.fasta	Enterobacter hormaechei	Different Species
IMP	Z	4	AL	6	indirect	-222	hospital	ERR4280179_filtered.fasta	Enterobacter hormaechei	ERR4280177_filtered.fasta	Enterobacter hormaechei	Same Species	117753	0.999884	0.721958
IMP	Z	4	AL	7	indirect	-223	hospital	ERR4280172_filtered.fasta	Enterobacter cloacae	ERR4280177_filtered.fasta	Enterobacter hormaechei	Different Species
IMP	Z	4	AL	7	indirect	-223	hospital	ERR4280179_filtered.fasta	Enterobacter hormaechei	ERR4280177_filtered.fasta	Enterobacter hormaechei	Same Species	117753	0.999884	0.721958
IMP	Z	4	AL	8	indirect	-225	hospital	ERR4280172_filtered.fasta	Enterobacter cloacae	ERR4280177_filtered.fasta	Enterobacter hormaechei	Different Species
IMP	Z	4	AL	8	indirect	-225	hospital	ERR4280179_filtered.fasta	Enterobacter hormaechei	ERR4280177_filtered.fasta	Enterobacter hormaechei	Same Species	117753	0.999884	0.721958
IMP	Z	4	AL	9	indirect	-225	hospital	ERR4280172_filtered.fasta	Enterobacter cloacae	ERR4280177_filtered.fasta	Enterobacter hormaechei	Different Species
IMP	Z	4	AL	9	indirect	-225	hospital	ERR4280179_filtered.fasta	Enterobacter hormaechei	ERR4280177_filtered.fasta	Enterobacter hormaechei	Same Species	117753	0.999884	0.721958
IMP	Z	4	AL	10	indirect	-226	hospital	ERR4280172_filtered.fasta	Enterobacter cloacae	ERR4280177_filtered.fasta	Enterobacter hormaechei	Different Species
IMP	Z	4	AL	10	indirect	-226	hospital	ERR4280179_filtered.fasta	Enterobacter hormaechei	ERR4280177_filtered.fasta	Enterobacter hormaechei	Same Species	117753	0.999884	0.721958
IMP	Z	4	AL	11	indirect	-228	hospital	ERR4280172_filtered.fasta	Enterobacter cloacae	ERR4280177_filtered.fasta	Enterobacter hormaechei	Different Species
IMP	Z	4	AL	11	indirect	-228	hospital	ERR4280179_filtered.fasta	Enterobacter hormaechei	ERR4280177_filtered.fasta	Enterobacter hormaechei	Same Species	117753	0.999884	0.721958
IMP	Z	4	AM	1	indirect	-73	hospital	ERR4280172_filtered.fasta	Enterobacter cloacae	ERR4280182_filtered.fasta	Enterobacter hormaechei	Different Species				Enterobacter_cloacae_ERR4280172_plasmid_AB040	Enterobacter_hormaechei_ERR4280182_plasmid_AB040	0
IMP	Z	4	AM	1	indirect	-73	hospital	ERR4280179_filtered.fasta	Enterobacter hormaechei	ERR4280182_filtered.fasta	Enterobacter hormaechei	Same Species	117753	0.999928	0.722433
IMP	Z	4	AM	2	indirect	-162	hospital	ERR4280172_filtered.fasta	Enterobacter cloacae	ERR4280182_filtered.fasta	Enterobacter hormaechei	Different Species				Enterobacter_cloacae_ERR4280172_plasmid_AB040	Enterobacter_hormaechei_ERR4280182_plasmid_AB040	0
IMP	Z	4	AM	2	indirect	-162	hospital	ERR4280179_filtered.fasta	Enterobacter hormaechei	ERR4280182_filtered.fasta	Enterobacter hormaechei	Same Species	117753	0.999928	0.722433
IMP	Z	4	AM	3	indirect	-225	hospital	ERR4280172_filtered.fasta	Enterobacter cloacae	ERR4280182_filtered.fasta	Enterobacter hormaechei	Different Species				Enterobacter_cloacae_ERR4280172_plasmid_AB040	Enterobacter_hormaechei_ERR4280182_plasmid_AB040	0
IMP	Z	4	AM	3	indirect	-225	hospital	ERR4280179_filtered.fasta	Enterobacter hormaechei	ERR4280182_filtered.fasta	Enterobacter hormaechei	Same Species	117753	0.999928	0.722433
IMP	Z	4	AM	4	indirect	-228	hospital	ERR4280172_filtered.fasta	Enterobacter cloacae	ERR4280182_filtered.fasta	Enterobacter hormaechei	Different Species				Enterobacter_cloacae_ERR4280172_plasmid_AB040	Enterobacter_hormaechei_ERR4280182_plasmid_AB040	0
IMP	Z	4	AM	4	indirect	-228	hospital	ERR4280179_filtered.fasta	Enterobacter hormaechei	ERR4280182_filtered.fasta	Enterobacter hormaechei	Same Species	117753	0.999928	0.722433
IMP	Z	4	AM	5	indirect	-235	hospital	ERR4280172_filtered.fasta	Enterobacter cloacae	ERR4280182_filtered.fasta	Enterobacter hormaechei	Different Species				Enterobacter_cloacae_ERR4280172_plasmid_AB040	Enterobacter_hormaechei_ERR4280182_plasmid_AB040	0
IMP	Z	4	AM	5	indirect	-235	hospital	ERR4280179_filtered.fasta	Enterobacter hormaechei	ERR4280182_filtered.fasta	Enterobacter hormaechei	Same Species	117753	0.999928	0.722433
IMP	Z	4	AM	6	indirect	-240	hospital	ERR4280172_filtered.fasta	Enterobacter cloacae	ERR4280182_filtered.fasta	Enterobacter hormaechei	Different Species				Enterobacter_cloacae_ERR4280172_plasmid_AB040	Enterobacter_hormaechei_ERR4280182_plasmid_AB040	0
IMP	Z	4	AM	6	indirect	-240	hospital	ERR4280179_filtered.fasta	Enterobacter hormaechei	ERR4280182_filtered.fasta	Enterobacter hormaechei	Same Species	117753	0.999928	0.722433
IMP	Z	4	AM	7	indirect	-240	hospital	ERR4280172_filtered.fasta	Enterobacter cloacae	ERR4280182_filtered.fasta	Enterobacter hormaechei	Different Species				Enterobacter_cloacae_ERR4280172_plasmid_AB040	Enterobacter_hormaechei_ERR4280182_plasmid_AB040	0
IMP	Z	4	AM	7	indirect	-240	hospital	ERR4280179_filtered.fasta	Enterobacter hormaechei	ERR4280182_filtered.fasta	Enterobacter hormaechei	Same Species	117753	0.999928	0.722433
IMP	Z	4	AM	8	indirect	-241	hospital	ERR4280172_filtered.fasta	Enterobacter cloacae	ERR4280182_filtered.fasta	Enterobacter hormaechei	Different Species				Enterobacter_cloacae_ERR4280172_plasmid_AB040	Enterobacter_hormaechei_ERR4280182_plasmid_AB040	0
IMP	Z	4	AM	8	indirect	-241	hospital	ERR4280179_filtered.fasta	Enterobacter hormaechei	ERR4280182_filtered.fasta	Enterobacter hormaechei	Same Species	117753	0.999928	0.722433
IMP	Z	4	AM	9	indirect	-245	hospital	ERR4280172_filtered.fasta	Enterobacter cloacae	ERR4280182_filtered.fasta	Enterobacter hormaechei	Different Species				Enterobacter_cloacae_ERR4280172_plasmid_AB040	Enterobacter_hormaechei_ERR4280182_plasmid_AB040	0
IMP	Z	4	AM	9	indirect	-245	hospital	ERR4280179_filtered.fasta	Enterobacter hormaechei	ERR4280182_filtered.fasta	Enterobacter hormaechei	Same Species	117753	0.999928	0.722433
IMP	Z	4	AM	10	indirect	-245	hospital	ERR4280172_filtered.fasta	Enterobacter cloacae	ERR4280182_filtered.fasta	Enterobacter hormaechei	Different Species				Enterobacter_cloacae_ERR4280172_plasmid_AB040	Enterobacter_hormaechei_ERR4280182_plasmid_AB040	0
IMP	Z	4	AM	10	indirect	-245	hospital	ERR4280179_filtered.fasta	Enterobacter hormaechei	ERR4280182_filtered.fasta	Enterobacter hormaechei	Same Species	117753	0.999928	0.722433
IMP	Z	4	AM	11	indirect	-246	hospital	ERR4280172_filtered.fasta	Enterobacter cloacae	ERR4280182_filtered.fasta	Enterobacter hormaechei	Different Species				Enterobacter_cloacae_ERR4280172_plasmid_AB040	Enterobacter_hormaechei_ERR4280182_plasmid_AB040	0
IMP	Z	4	AM	11	indirect	-246	hospital	ERR4280179_filtered.fasta	Enterobacter hormaechei	ERR4280182_filtered.fasta	Enterobacter hormaechei	Same Species	117753	0.999928	0.722433
IMP	Z	4	AN	1	indirect	-242	building	ERR4280172_filtered.fasta	Enterobacter cloacae	ERR4280175_filtered.fasta	Enterobacter ludwigii	Different Species
IMP	Z	4	AN	1	indirect	-242	building	ERR4280179_filtered.fasta	Enterobacter hormaechei	ERR4280175_filtered.fasta	Enterobacter ludwigii	Different Species				Enterobacter_hormaechei_ERR4280179_plasmid_AA739	Enterobacter_ludwigii_ERR4280175_plasmid_AA739	1
IMP	Z	4	AO	1	indirect	-287	building	ERR4280172_filtered.fasta	Enterobacter cloacae	ERR4280176_filtered.fasta	Klebsiella pneumoniae	Different Species
IMP	Z	4	AO	1	indirect	-287	building	ERR4280179_filtered.fasta	Enterobacter hormaechei	ERR4280176_filtered.fasta	Klebsiella pneumoniae	Different Species				Enterobacter_hormaechei_ERR4280179_plasmid_AA739	Klebsiella_pneumoniae_ERR4280176_plasmid_AA739	0
IMP	Z	4	AO	2	indirect	-281	hospital	ERR4280172_filtered.fasta	Enterobacter cloacae	ERR4280176_filtered.fasta	Klebsiella pneumoniae	Different Species
IMP	Z	4	AO	2	indirect	-281	hospital	ERR4280179_filtered.fasta	Enterobacter hormaechei	ERR4280176_filtered.fasta	Klebsiella pneumoniae	Different Species				Enterobacter_hormaechei_ERR4280179_plasmid_AA739	Klebsiella_pneumoniae_ERR4280176_plasmid_AA739	0
IMP	Z	4	AO	3	indirect	-280	building	ERR4280172_filtered.fasta	Enterobacter cloacae	ERR4280176_filtered.fasta	Klebsiella pneumoniae	Different Species
IMP	Z	4	AO	3	indirect	-280	building	ERR4280179_filtered.fasta	Enterobacter hormaechei	ERR4280176_filtered.fasta	Klebsiella pneumoniae	Different Species				Enterobacter_hormaechei_ERR4280179_plasmid_AA739	Klebsiella_pneumoniae_ERR4280176_plasmid_AA739	0
IMP	Z	4	AO	4	indirect	-280	hospital	ERR4280172_filtered.fasta	Enterobacter cloacae	ERR4280176_filtered.fasta	Klebsiella pneumoniae	Different Species
IMP	Z	4	AO	4	indirect	-280	hospital	ERR4280179_filtered.fasta	Enterobacter hormaechei	ERR4280176_filtered.fasta	Klebsiella pneumoniae	Different Species				Enterobacter_hormaechei_ERR4280179_plasmid_AA739	Klebsiella_pneumoniae_ERR4280176_plasmid_AA739	0
IMP	Z	4	AO	5	indirect	-246	building	ERR4280172_filtered.fasta	Enterobacter cloacae	ERR4280176_filtered.fasta	Klebsiella pneumoniae	Different Species
IMP	Z	4	AO	5	indirect	-246	building	ERR4280179_filtered.fasta	Enterobacter hormaechei	ERR4280176_filtered.fasta	Klebsiella pneumoniae	Different Species				Enterobacter_hormaechei_ERR4280179_plasmid_AA739	Klebsiella_pneumoniae_ERR4280176_plasmid_AA739	0
IMP	Z	4	AO	6	indirect	-242	building	ERR4280172_filtered.fasta	Enterobacter cloacae	ERR4280176_filtered.fasta	Klebsiella pneumoniae	Different Species
IMP	Z	4	AO	6	indirect	-242	building	ERR4280179_filtered.fasta	Enterobacter hormaechei	ERR4280176_filtered.fasta	Klebsiella pneumoniae	Different Species				Enterobacter_hormaechei_ERR4280179_plasmid_AA739	Klebsiella_pneumoniae_ERR4280176_plasmid_AA739	0
IMP	Z	4	AO	7	indirect	-171	building	ERR4280172_filtered.fasta	Enterobacter cloacae	ERR4280176_filtered.fasta	Klebsiella pneumoniae	Different Species
IMP	Z	4	AO	7	indirect	-171	building	ERR4280179_filtered.fasta	Enterobacter hormaechei	ERR4280176_filtered.fasta	Klebsiella pneumoniae	Different Species				Enterobacter_hormaechei_ERR4280179_plasmid_AA739	Klebsiella_pneumoniae_ERR4280176_plasmid_AA739	0
IMP	Z	4	AO	8	indirect	-169	hospital	ERR4280172_filtered.fasta	Enterobacter cloacae	ERR4280176_filtered.fasta	Klebsiella pneumoniae	Different Species
IMP	Z	4	AO	8	indirect	-169	hospital	ERR4280179_filtered.fasta	Enterobacter hormaechei	ERR4280176_filtered.fasta	Klebsiella pneumoniae	Different Species				Enterobacter_hormaechei_ERR4280179_plasmid_AA739	Klebsiella_pneumoniae_ERR4280176_plasmid_AA739	0
IMP	Z	4	AO	9	indirect	-168	building	ERR4280172_filtered.fasta	Enterobacter cloacae	ERR4280176_filtered.fasta	Klebsiella pneumoniae	Different Species
IMP	Z	4	AO	9	indirect	-168	building	ERR4280179_filtered.fasta	Enterobacter hormaechei	ERR4280176_filtered.fasta	Klebsiella pneumoniae	Different Species				Enterobacter_hormaechei_ERR4280179_plasmid_AA739	Klebsiella_pneumoniae_ERR4280176_plasmid_AA739	0
IMP	Z	4	AO	10	indirect	-168	hospital	ERR4280172_filtered.fasta	Enterobacter cloacae	ERR4280176_filtered.fasta	Klebsiella pneumoniae	Different Species
IMP	Z	4	AO	10	indirect	-168	hospital	ERR4280179_filtered.fasta	Enterobacter hormaechei	ERR4280176_filtered.fasta	Klebsiella pneumoniae	Different Species				Enterobacter_hormaechei_ERR4280179_plasmid_AA739	Klebsiella_pneumoniae_ERR4280176_plasmid_AA739	0
IMP	Z	4	AO	11	indirect	-160	building	ERR4280172_filtered.fasta	Enterobacter cloacae	ERR4280176_filtered.fasta	Klebsiella pneumoniae	Different Species
IMP	Z	4	AO	11	indirect	-160	building	ERR4280179_filtered.fasta	Enterobacter hormaechei	ERR4280176_filtered.fasta	Klebsiella pneumoniae	Different Species				Enterobacter_hormaechei_ERR4280179_plasmid_AA739	Klebsiella_pneumoniae_ERR4280176_plasmid_AA739	0
IMP	Z	4	AO	12	indirect	-111	hospital	ERR4280172_filtered.fasta	Enterobacter cloacae	ERR4280176_filtered.fasta	Klebsiella pneumoniae	Different Species
IMP	Z	4	AO	12	indirect	-111	hospital	ERR4280179_filtered.fasta	Enterobacter hormaechei	ERR4280176_filtered.fasta	Klebsiella pneumoniae	Different Species				Enterobacter_hormaechei_ERR4280179_plasmid_AA739	Klebsiella_pneumoniae_ERR4280176_plasmid_AA739	0
IMP	Z	4	AO	13	indirect	-110	building	ERR4280172_filtered.fasta	Enterobacter cloacae	ERR4280176_filtered.fasta	Klebsiella pneumoniae	Different Species
IMP	Z	4	AO	13	indirect	-110	building	ERR4280179_filtered.fasta	Enterobacter hormaechei	ERR4280176_filtered.fasta	Klebsiella pneumoniae	Different Species				Enterobacter_hormaechei_ERR4280179_plasmid_AA739	Klebsiella_pneumoniae_ERR4280176_plasmid_AA739	0
IMP	Z	4	AO	14	indirect	-110	hospital	ERR4280172_filtered.fasta	Enterobacter cloacae	ERR4280176_filtered.fasta	Klebsiella pneumoniae	Different Species
IMP	Z	4	AO	14	indirect	-110	hospital	ERR4280179_filtered.fasta	Enterobacter hormaechei	ERR4280176_filtered.fasta	Klebsiella pneumoniae	Different Species				Enterobacter_hormaechei_ERR4280179_plasmid_AA739	Klebsiella_pneumoniae_ERR4280176_plasmid_AA739	0
IMP	Z	4	AO	15	indirect	-107	building	ERR4280172_filtered.fasta	Enterobacter cloacae	ERR4280176_filtered.fasta	Klebsiella pneumoniae	Different Species
IMP	Z	4	AO	15	indirect	-107	building	ERR4280179_filtered.fasta	Enterobacter hormaechei	ERR4280176_filtered.fasta	Klebsiella pneumoniae	Different Species				Enterobacter_hormaechei_ERR4280179_plasmid_AA739	Klebsiella_pneumoniae_ERR4280176_plasmid_AA739	0
IMP	Z	4	AO	16	indirect	-73	building	ERR4280172_filtered.fasta	Enterobacter cloacae	ERR4280176_filtered.fasta	Klebsiella pneumoniae	Different Species
IMP	Z	4	AO	16	indirect	-73	building	ERR4280179_filtered.fasta	Enterobacter hormaechei	ERR4280176_filtered.fasta	Klebsiella pneumoniae	Different Species				Enterobacter_hormaechei_ERR4280179_plasmid_AA739	Klebsiella_pneumoniae_ERR4280176_plasmid_AA739	0
IMP	Z	4	AO	17	direct	1	building	ERR4280172_filtered.fasta	Enterobacter cloacae	ERR4280176_filtered.fasta	Klebsiella pneumoniae	Different Species
IMP	Z	4	AO	17	direct	1	building	ERR4280179_filtered.fasta	Enterobacter hormaechei	ERR4280176_filtered.fasta	Klebsiella pneumoniae	Different Species				Enterobacter_hormaechei_ERR4280179_plasmid_AA739	Klebsiella_pneumoniae_ERR4280176_plasmid_AA739	0
IMP	Z	4	AO	18	indirect	-17	building	ERR4280172_filtered.fasta	Enterobacter cloacae	ERR4280176_filtered.fasta	Klebsiella pneumoniae	Different Species
IMP	Z	4	AO	18	indirect	-17	building	ERR4280179_filtered.fasta	Enterobacter hormaechei	ERR4280176_filtered.fasta	Klebsiella pneumoniae	Different Species				Enterobacter_hormaechei_ERR4280179_plasmid_AA739	Klebsiella_pneumoniae_ERR4280176_plasmid_AA739	0
IMP	Z	4	AO	19	indirect	-17	hospital	ERR4280172_filtered.fasta	Enterobacter cloacae	ERR4280176_filtered.fasta	Klebsiella pneumoniae	Different Species
IMP	Z	4	AO	19	indirect	-17	hospital	ERR4280179_filtered.fasta	Enterobacter hormaechei	ERR4280176_filtered.fasta	Klebsiella pneumoniae	Different Species				Enterobacter_hormaechei_ERR4280179_plasmid_AA739	Klebsiella_pneumoniae_ERR4280176_plasmid_AA739	0
IMP	Z	4	AO	20	indirect	-18	building	ERR4280172_filtered.fasta	Enterobacter cloacae	ERR4280176_filtered.fasta	Klebsiella pneumoniae	Different Species
IMP	Z	4	AO	20	indirect	-18	building	ERR4280179_filtered.fasta	Enterobacter hormaechei	ERR4280176_filtered.fasta	Klebsiella pneumoniae	Different Species				Enterobacter_hormaechei_ERR4280179_plasmid_AA739	Klebsiella_pneumoniae_ERR4280176_plasmid_AA739	0
IMP	Z	4	AO	21	indirect	-48	building	ERR4280172_filtered.fasta	Enterobacter cloacae	ERR4280176_filtered.fasta	Klebsiella pneumoniae	Different Species
IMP	Z	4	AO	21	indirect	-48	building	ERR4280179_filtered.fasta	Enterobacter hormaechei	ERR4280176_filtered.fasta	Klebsiella pneumoniae	Different Species				Enterobacter_hormaechei_ERR4280179_plasmid_AA739	Klebsiella_pneumoniae_ERR4280176_plasmid_AA739	0
IMP	Z	4	AO	22	indirect	-81	building	ERR4280172_filtered.fasta	Enterobacter cloacae	ERR4280176_filtered.fasta	Klebsiella pneumoniae	Different Species
IMP	Z	4	AO	22	indirect	-81	building	ERR4280179_filtered.fasta	Enterobacter hormaechei	ERR4280176_filtered.fasta	Klebsiella pneumoniae	Different Species				Enterobacter_hormaechei_ERR4280179_plasmid_AA739	Klebsiella_pneumoniae_ERR4280176_plasmid_AA739	0
IMP	Z	4	AO	23	indirect	-92	hospital	ERR4280172_filtered.fasta	Enterobacter cloacae	ERR4280176_filtered.fasta	Klebsiella pneumoniae	Different Species
IMP	Z	4	AO	23	indirect	-92	hospital	ERR4280179_filtered.fasta	Enterobacter hormaechei	ERR4280176_filtered.fasta	Klebsiella pneumoniae	Different Species				Enterobacter_hormaechei_ERR4280179_plasmid_AA739	Klebsiella_pneumoniae_ERR4280176_plasmid_AA739	0
IMP	Z	4	AO	24	indirect	-114	hospital	ERR4280172_filtered.fasta	Enterobacter cloacae	ERR4280176_filtered.fasta	Klebsiella pneumoniae	Different Species
IMP	Z	4	AO	24	indirect	-114	hospital	ERR4280179_filtered.fasta	Enterobacter hormaechei	ERR4280176_filtered.fasta	Klebsiella pneumoniae	Different Species				Enterobacter_hormaechei_ERR4280179_plasmid_AA739	Klebsiella_pneumoniae_ERR4280176_plasmid_AA739	0
IMP	Z	4	AO	25	indirect	-156	building	ERR4280172_filtered.fasta	Enterobacter cloacae	ERR4280176_filtered.fasta	Klebsiella pneumoniae	Different Species
IMP	Z	4	AO	25	indirect	-156	building	ERR4280179_filtered.fasta	Enterobacter hormaechei	ERR4280176_filtered.fasta	Klebsiella pneumoniae	Different Species				Enterobacter_hormaechei_ERR4280179_plasmid_AA739	Klebsiella_pneumoniae_ERR4280176_plasmid_AA739	0
IMP	Z	4	AO	26	indirect	-192	building	ERR4280172_filtered.fasta	Enterobacter cloacae	ERR4280176_filtered.fasta	Klebsiella pneumoniae	Different Species
IMP	Z	4	AO	26	indirect	-192	building	ERR4280179_filtered.fasta	Enterobacter hormaechei	ERR4280176_filtered.fasta	Klebsiella pneumoniae	Different Species				Enterobacter_hormaechei_ERR4280179_plasmid_AA739	Klebsiella_pneumoniae_ERR4280176_plasmid_AA739	0
IMP	Z	4	AO	27	indirect	-257	building	ERR4280172_filtered.fasta	Enterobacter cloacae	ERR4280176_filtered.fasta	Klebsiella pneumoniae	Different Species
IMP	Z	4	AO	27	indirect	-257	building	ERR4280179_filtered.fasta	Enterobacter hormaechei	ERR4280176_filtered.fasta	Klebsiella pneumoniae	Different Species				Enterobacter_hormaechei_ERR4280179_plasmid_AA739	Klebsiella_pneumoniae_ERR4280176_plasmid_AA739	0
IMP	Z	4	AO	28	indirect	-257	hospital	ERR4280172_filtered.fasta	Enterobacter cloacae	ERR4280176_filtered.fasta	Klebsiella pneumoniae	Different Species
IMP	Z	4	AO	28	indirect	-257	hospital	ERR4280179_filtered.fasta	Enterobacter hormaechei	ERR4280176_filtered.fasta	Klebsiella pneumoniae	Different Species				Enterobacter_hormaechei_ERR4280179_plasmid_AA739	Klebsiella_pneumoniae_ERR4280176_plasmid_AA739	0
IMP	Z	4	AO	29	indirect	-258	building	ERR4280172_filtered.fasta	Enterobacter cloacae	ERR4280176_filtered.fasta	Klebsiella pneumoniae	Different Species
IMP	Z	4	AO	29	indirect	-258	building	ERR4280179_filtered.fasta	Enterobacter hormaechei	ERR4280176_filtered.fasta	Klebsiella pneumoniae	Different Species				Enterobacter_hormaechei_ERR4280179_plasmid_AA739	Klebsiella_pneumoniae_ERR4280176_plasmid_AA739	0
IMP	Z	4	AO	30	indirect	-286	building	ERR4280172_filtered.fasta	Enterobacter cloacae	ERR4280176_filtered.fasta	Klebsiella pneumoniae	Different Species
IMP	Z	4	AO	30	indirect	-286	building	ERR4280179_filtered.fasta	Enterobacter hormaechei	ERR4280176_filtered.fasta	Klebsiella pneumoniae	Different Species				Enterobacter_hormaechei_ERR4280179_plasmid_AA739	Klebsiella_pneumoniae_ERR4280176_plasmid_AA739	0
IMP	Z	4	AP	5	indirect	-199	hospital	ERR4280172_filtered.fasta	Enterobacter cloacae	ERR4280201_filtered.fasta	Enterobacter hormaechei	Different Species				Enterobacter_cloacae_ERR4280172_plasmid_AB040	Enterobacter_hormaechei_ERR4280201_plasmid_AB040	2
IMP	Z	4	AP	5	indirect	-199	hospital	ERR4280179_filtered.fasta	Enterobacter hormaechei	ERR4280201_filtered.fasta	Enterobacter hormaechei	Same Species	117755	0.999873	0.730042	Enterobacter_hormaechei_ERR4280179_plasmid_AA739	Enterobacter_hormaechei_ERR4280201_plasmid_AA739	1
IMP	Z	4	AP	6	indirect	-213	hospital	ERR4280172_filtered.fasta	Enterobacter cloacae	ERR4280201_filtered.fasta	Enterobacter hormaechei	Different Species				Enterobacter_cloacae_ERR4280172_plasmid_AB040	Enterobacter_hormaechei_ERR4280201_plasmid_AB040	2
IMP	Z	4	AP	6	indirect	-213	hospital	ERR4280179_filtered.fasta	Enterobacter hormaechei	ERR4280201_filtered.fasta	Enterobacter hormaechei	Same Species	117755	0.999873	0.730042	Enterobacter_hormaechei_ERR4280179_plasmid_AA739	Enterobacter_hormaechei_ERR4280201_plasmid_AA739	1
IMP	Z	4	AP	7	indirect	-225	hospital	ERR4280172_filtered.fasta	Enterobacter cloacae	ERR4280201_filtered.fasta	Enterobacter hormaechei	Different Species				Enterobacter_cloacae_ERR4280172_plasmid_AB040	Enterobacter_hormaechei_ERR4280201_plasmid_AB040	2
IMP	Z	4	AP	7	indirect	-225	hospital	ERR4280179_filtered.fasta	Enterobacter hormaechei	ERR4280201_filtered.fasta	Enterobacter hormaechei	Same Species	117755	0.999873	0.730042	Enterobacter_hormaechei_ERR4280179_plasmid_AA739	Enterobacter_hormaechei_ERR4280201_plasmid_AA739	1
IMP	Z	4	AP	8	indirect	-225	hospital	ERR4280172_filtered.fasta	Enterobacter cloacae	ERR4280201_filtered.fasta	Enterobacter hormaechei	Different Species				Enterobacter_cloacae_ERR4280172_plasmid_AB040	Enterobacter_hormaechei_ERR4280201_plasmid_AB040	2
IMP	Z	4	AP	8	indirect	-225	hospital	ERR4280179_filtered.fasta	Enterobacter hormaechei	ERR4280201_filtered.fasta	Enterobacter hormaechei	Same Species	117755	0.999873	0.730042	Enterobacter_hormaechei_ERR4280179_plasmid_AA739	Enterobacter_hormaechei_ERR4280201_plasmid_AA739	1
IMP	Z	4	AP	9	indirect	-226	hospital	ERR4280172_filtered.fasta	Enterobacter cloacae	ERR4280201_filtered.fasta	Enterobacter hormaechei	Different Species				Enterobacter_cloacae_ERR4280172_plasmid_AB040	Enterobacter_hormaechei_ERR4280201_plasmid_AB040	2
IMP	Z	4	AP	9	indirect	-226	hospital	ERR4280179_filtered.fasta	Enterobacter hormaechei	ERR4280201_filtered.fasta	Enterobacter hormaechei	Same Species	117755	0.999873	0.730042	Enterobacter_hormaechei_ERR4280179_plasmid_AA739	Enterobacter_hormaechei_ERR4280201_plasmid_AA739	1
IMP	Z	4	AP	10	indirect	-235	hospital	ERR4280172_filtered.fasta	Enterobacter cloacae	ERR4280201_filtered.fasta	Enterobacter hormaechei	Different Species				Enterobacter_cloacae_ERR4280172_plasmid_AB040	Enterobacter_hormaechei_ERR4280201_plasmid_AB040	2
IMP	Z	4	AP	10	indirect	-235	hospital	ERR4280179_filtered.fasta	Enterobacter hormaechei	ERR4280201_filtered.fasta	Enterobacter hormaechei	Same Species	117755	0.999873	0.730042	Enterobacter_hormaechei_ERR4280179_plasmid_AA739	Enterobacter_hormaechei_ERR4280201_plasmid_AA739	1
IMP	Z	4	AP	11	indirect	-240	hospital	ERR4280172_filtered.fasta	Enterobacter cloacae	ERR4280201_filtered.fasta	Enterobacter hormaechei	Different Species				Enterobacter_cloacae_ERR4280172_plasmid_AB040	Enterobacter_hormaechei_ERR4280201_plasmid_AB040	2
IMP	Z	4	AP	11	indirect	-240	hospital	ERR4280179_filtered.fasta	Enterobacter hormaechei	ERR4280201_filtered.fasta	Enterobacter hormaechei	Same Species	117755	0.999873	0.730042	Enterobacter_hormaechei_ERR4280179_plasmid_AA739	Enterobacter_hormaechei_ERR4280201_plasmid_AA739	1
IMP	Z	4	AP	12	indirect	-240	hospital	ERR4280172_filtered.fasta	Enterobacter cloacae	ERR4280201_filtered.fasta	Enterobacter hormaechei	Different Species				Enterobacter_cloacae_ERR4280172_plasmid_AB040	Enterobacter_hormaechei_ERR4280201_plasmid_AB040	2
IMP	Z	4	AP	12	indirect	-240	hospital	ERR4280179_filtered.fasta	Enterobacter hormaechei	ERR4280201_filtered.fasta	Enterobacter hormaechei	Same Species	117755	0.999873	0.730042	Enterobacter_hormaechei_ERR4280179_plasmid_AA739	Enterobacter_hormaechei_ERR4280201_plasmid_AA739	1
IMP	Z	4	AP	13	indirect	-241	hospital	ERR4280172_filtered.fasta	Enterobacter cloacae	ERR4280201_filtered.fasta	Enterobacter hormaechei	Different Species				Enterobacter_cloacae_ERR4280172_plasmid_AB040	Enterobacter_hormaechei_ERR4280201_plasmid_AB040	2
IMP	Z	4	AP	13	indirect	-241	hospital	ERR4280179_filtered.fasta	Enterobacter hormaechei	ERR4280201_filtered.fasta	Enterobacter hormaechei	Same Species	117755	0.999873	0.730042	Enterobacter_hormaechei_ERR4280179_plasmid_AA739	Enterobacter_hormaechei_ERR4280201_plasmid_AA739	1
IMP	Z	4	AQ	2	indirect	-277	hospital	ERR4280172_filtered.fasta	Enterobacter cloacae	ERR4280204_filtered.fasta	Klebsiella pneumoniae	Different Species
IMP	Z	4	AQ	2	indirect	-277	hospital	ERR4280179_filtered.fasta	Enterobacter hormaechei	ERR4280204_filtered.fasta	Klebsiella pneumoniae	Different Species
IMP	Z	4	AQ	3	indirect	-318	hospital	ERR4280172_filtered.fasta	Enterobacter cloacae	ERR4280204_filtered.fasta	Klebsiella pneumoniae	Different Species
IMP	Z	4	AQ	3	indirect	-318	hospital	ERR4280179_filtered.fasta	Enterobacter hormaechei	ERR4280204_filtered.fasta	Klebsiella pneumoniae	Different Species
IMP	Z	4	AQ	4	indirect	-318	ward	ERR4280172_filtered.fasta	Enterobacter cloacae	ERR4280204_filtered.fasta	Klebsiella pneumoniae	Different Species
IMP	Z	4	AQ	4	indirect	-318	ward	ERR4280179_filtered.fasta	Enterobacter hormaechei	ERR4280204_filtered.fasta	Klebsiella pneumoniae	Different Species
IMP	Z	4	AR	1	indirect	-132	building	ERR4280172_filtered.fasta	Enterobacter cloacae	ERR4280154_filtered.fasta	Klebsiella pneumoniae	Different Species
IMP	Z	4	AR	1	indirect	-132	building	ERR4280179_filtered.fasta	Enterobacter hormaechei	ERR4280154_filtered.fasta	Klebsiella pneumoniae	Different Species
IMP	Z	4	AS	1	indirect	-312	hospital	ERR4280172_filtered.fasta	Enterobacter cloacae	ERR4280205_filtered.fasta	Enterobacter cloacae	Same Species				Enterobacter_cloacae_ERR4280172_plasmid_AA515	Enterobacter_cloacae_ERR4280205_plasmid_AA515	0
IMP	Z	4	AS	1	indirect	-312	hospital	ERR4280179_filtered.fasta	Enterobacter hormaechei	ERR4280205_filtered.fasta	Enterobacter cloacae	Different Species				Enterobacter_hormaechei_ERR4280179_plasmid_AA739	Enterobacter_cloacae_ERR4280205_plasmid_AA739	1
IMP	Z	4	AU	2	indirect	-57	hospital	ERR4280172_filtered.fasta	Enterobacter cloacae	ERR4280155_filtered.fasta	Enterobacter hormaechei	Different Species				Enterobacter_cloacae_ERR4280172_plasmid_AB040	Enterobacter_hormaechei_ERR4280155_plasmid_AB040	0
IMP	Z	4	AU	2	indirect	-57	hospital	ERR4280179_filtered.fasta	Enterobacter hormaechei	ERR4280155_filtered.fasta	Enterobacter hormaechei	Same Species	79358	0.999922	0.685974	Enterobacter_hormaechei_ERR4280179_plasmid_AA523	Enterobacter_hormaechei_ERR4280155_plasmid_AA523	1
IMP	Z	4	AV	1	indirect	-380	building	ERR4280172_filtered.fasta	Enterobacter cloacae	ERR4280183_filtered.fasta	Atlantibacter hermannii	Different Species
IMP	Z	4	AV	1	indirect	-380	building	ERR4280179_filtered.fasta	Enterobacter hormaechei	ERR4280183_filtered.fasta	Atlantibacter hermannii	Different Species				Enterobacter_hormaechei_ERR4280179_plasmid_AA739	Atlantibacter_hermannii_ERR4280183_plasmid_AA739	1
IMP	Z	4	AV	2	indirect	-380	hospital	ERR4280172_filtered.fasta	Enterobacter cloacae	ERR4280183_filtered.fasta	Atlantibacter hermannii	Different Species
IMP	Z	4	AV	2	indirect	-380	hospital	ERR4280179_filtered.fasta	Enterobacter hormaechei	ERR4280183_filtered.fasta	Atlantibacter hermannii	Different Species				Enterobacter_hormaechei_ERR4280179_plasmid_AA739	Atlantibacter_hermannii_ERR4280183_plasmid_AA739	1
IMP	Z	4	AV	3	indirect	-381	building	ERR4280172_filtered.fasta	Enterobacter cloacae	ERR4280183_filtered.fasta	Atlantibacter hermannii	Different Species
IMP	Z	4	AV	3	indirect	-381	building	ERR4280179_filtered.fasta	Enterobacter hormaechei	ERR4280183_filtered.fasta	Atlantibacter hermannii	Different Species				Enterobacter_hormaechei_ERR4280179_plasmid_AA739	Atlantibacter_hermannii_ERR4280183_plasmid_AA739	1
IMP	Z	4	AW	1	indirect	-332	hospital	ERR4280172_filtered.fasta	Enterobacter cloacae	ERR4280207_filtered.fasta	Escherichia coli	Different Species
IMP	Z	4	AW	1	indirect	-332	hospital	ERR4280179_filtered.fasta	Enterobacter hormaechei	ERR4280207_filtered.fasta	Escherichia coli	Different Species
IMP	Z	4	AW	2	indirect	-159	building	ERR4280172_filtered.fasta	Enterobacter cloacae	ERR4280207_filtered.fasta	Escherichia coli	Different Species
IMP	Z	4	AW	2	indirect	-159	building	ERR4280179_filtered.fasta	Enterobacter hormaechei	ERR4280207_filtered.fasta	Escherichia coli	Different Species
IMP	Z	4	AW	3	indirect	-129	building	ERR4280172_filtered.fasta	Enterobacter cloacae	ERR4280207_filtered.fasta	Escherichia coli	Different Species
IMP	Z	4	AW	3	indirect	-129	building	ERR4280179_filtered.fasta	Enterobacter hormaechei	ERR4280207_filtered.fasta	Escherichia coli	Different Species
IMP	Z	4	AW	4	indirect	-95	hospital	ERR4280172_filtered.fasta	Enterobacter cloacae	ERR4280207_filtered.fasta	Escherichia coli	Different Species
IMP	Z	4	AW	4	indirect	-95	hospital	ERR4280179_filtered.fasta	Enterobacter hormaechei	ERR4280207_filtered.fasta	Escherichia coli	Different Species
IMP	Z	4	AW	5	indirect	-94	building	ERR4280172_filtered.fasta	Enterobacter cloacae	ERR4280207_filtered.fasta	Escherichia coli	Different Species
IMP	Z	4	AW	5	indirect	-94	building	ERR4280179_filtered.fasta	Enterobacter hormaechei	ERR4280207_filtered.fasta	Escherichia coli	Different Species
IMP	Z	4	AW	6	indirect	-94	hospital	ERR4280172_filtered.fasta	Enterobacter cloacae	ERR4280207_filtered.fasta	Escherichia coli	Different Species
IMP	Z	4	AW	6	indirect	-94	hospital	ERR4280179_filtered.fasta	Enterobacter hormaechei	ERR4280207_filtered.fasta	Escherichia coli	Different Species
IMP	Z	4	AW	7	indirect	-83	building	ERR4280172_filtered.fasta	Enterobacter cloacae	ERR4280207_filtered.fasta	Escherichia coli	Different Species
IMP	Z	4	AW	7	indirect	-83	building	ERR4280179_filtered.fasta	Enterobacter hormaechei	ERR4280207_filtered.fasta	Escherichia coli	Different Species
IMP	Z	4	AW	8	indirect	-29	hospital	ERR4280172_filtered.fasta	Enterobacter cloacae	ERR4280207_filtered.fasta	Escherichia coli	Different Species
IMP	Z	4	AW	8	indirect	-29	hospital	ERR4280179_filtered.fasta	Enterobacter hormaechei	ERR4280207_filtered.fasta	Escherichia coli	Different Species
IMP	Z	4	AW	9	indirect	-30	building	ERR4280172_filtered.fasta	Enterobacter cloacae	ERR4280207_filtered.fasta	Escherichia coli	Different Species
IMP	Z	4	AW	9	indirect	-30	building	ERR4280179_filtered.fasta	Enterobacter hormaechei	ERR4280207_filtered.fasta	Escherichia coli	Different Species
IMP	Z	4	AW	10	indirect	-30	hospital	ERR4280172_filtered.fasta	Enterobacter cloacae	ERR4280207_filtered.fasta	Escherichia coli	Different Species
IMP	Z	4	AW	10	indirect	-30	hospital	ERR4280179_filtered.fasta	Enterobacter hormaechei	ERR4280207_filtered.fasta	Escherichia coli	Different Species
IMP	Z	4	AW	11	indirect	-31	building	ERR4280172_filtered.fasta	Enterobacter cloacae	ERR4280207_filtered.fasta	Escherichia coli	Different Species
IMP	Z	4	AW	11	indirect	-31	building	ERR4280179_filtered.fasta	Enterobacter hormaechei	ERR4280207_filtered.fasta	Escherichia coli	Different Species
IMP	Z	4	AW	12	indirect	-50	hospital	ERR4280172_filtered.fasta	Enterobacter cloacae	ERR4280207_filtered.fasta	Escherichia coli	Different Species
IMP	Z	4	AW	12	indirect	-50	hospital	ERR4280179_filtered.fasta	Enterobacter hormaechei	ERR4280207_filtered.fasta	Escherichia coli	Different Species
IMP	Z	4	AW	13	indirect	-88	building	ERR4280172_filtered.fasta	Enterobacter cloacae	ERR4280207_filtered.fasta	Escherichia coli	Different Species
IMP	Z	4	AW	13	indirect	-88	building	ERR4280179_filtered.fasta	Enterobacter hormaechei	ERR4280207_filtered.fasta	Escherichia coli	Different Species
IMP	Z	4	AW	14	indirect	-143	hospital	ERR4280172_filtered.fasta	Enterobacter cloacae	ERR4280207_filtered.fasta	Escherichia coli	Different Species
IMP	Z	4	AW	14	indirect	-143	hospital	ERR4280179_filtered.fasta	Enterobacter hormaechei	ERR4280207_filtered.fasta	Escherichia coli	Different Species
IMP	Z	4	AW	15	indirect	-164	hospital	ERR4280172_filtered.fasta	Enterobacter cloacae	ERR4280207_filtered.fasta	Escherichia coli	Different Species
IMP	Z	4	AW	15	indirect	-164	hospital	ERR4280179_filtered.fasta	Enterobacter hormaechei	ERR4280207_filtered.fasta	Escherichia coli	Different Species
IMP	Z	4	AW	16	indirect	-223	hospital	ERR4280172_filtered.fasta	Enterobacter cloacae	ERR4280207_filtered.fasta	Escherichia coli	Different Species
IMP	Z	4	AW	16	indirect	-223	hospital	ERR4280179_filtered.fasta	Enterobacter hormaechei	ERR4280207_filtered.fasta	Escherichia coli	Different Species
IMP	Z	4	AW	17	indirect	-271	hospital	ERR4280172_filtered.fasta	Enterobacter cloacae	ERR4280207_filtered.fasta	Escherichia coli	Different Species
IMP	Z	4	AW	17	indirect	-271	hospital	ERR4280179_filtered.fasta	Enterobacter hormaechei	ERR4280207_filtered.fasta	Escherichia coli	Different Species
IMP	Z	4	AW	18	indirect	-271	ward	ERR4280172_filtered.fasta	Enterobacter cloacae	ERR4280207_filtered.fasta	Escherichia coli	Different Species
IMP	Z	4	AW	18	indirect	-271	ward	ERR4280179_filtered.fasta	Enterobacter hormaechei	ERR4280207_filtered.fasta	Escherichia coli	Different Species
IMP	Z	4	AW	19	indirect	-272	ward	ERR4280172_filtered.fasta	Enterobacter cloacae	ERR4280207_filtered.fasta	Escherichia coli	Different Species
IMP	Z	4	AW	19	indirect	-272	ward	ERR4280179_filtered.fasta	Enterobacter hormaechei	ERR4280207_filtered.fasta	Escherichia coli	Different Species
IMP	Z	4	AW	20	indirect	-272	hospital	ERR4280172_filtered.fasta	Enterobacter cloacae	ERR4280207_filtered.fasta	Escherichia coli	Different Species
IMP	Z	4	AW	20	indirect	-272	hospital	ERR4280179_filtered.fasta	Enterobacter hormaechei	ERR4280207_filtered.fasta	Escherichia coli	Different Species
IMP	Z	4	AW	21	indirect	-317	building	ERR4280172_filtered.fasta	Enterobacter cloacae	ERR4280207_filtered.fasta	Escherichia coli	Different Species
IMP	Z	4	AW	21	indirect	-317	building	ERR4280179_filtered.fasta	Enterobacter hormaechei	ERR4280207_filtered.fasta	Escherichia coli	Different Species
IMP	Z	4	AW	22	indirect	-333	building	ERR4280172_filtered.fasta	Enterobacter cloacae	ERR4280207_filtered.fasta	Escherichia coli	Different Species
IMP	Z	4	AW	22	indirect	-333	building	ERR4280179_filtered.fasta	Enterobacter hormaechei	ERR4280207_filtered.fasta	Escherichia coli	Different Species
IMP	Z	4	AW	23	indirect	-346	building	ERR4280172_filtered.fasta	Enterobacter cloacae	ERR4280207_filtered.fasta	Escherichia coli	Different Species
IMP	Z	4	AW	23	indirect	-346	building	ERR4280179_filtered.fasta	Enterobacter hormaechei	ERR4280207_filtered.fasta	Escherichia coli	Different Species
IMP	Z	4	AW	24	indirect	-367	building	ERR4280172_filtered.fasta	Enterobacter cloacae	ERR4280207_filtered.fasta	Escherichia coli	Different Species
IMP	Z	4	AW	24	indirect	-367	building	ERR4280179_filtered.fasta	Enterobacter hormaechei	ERR4280207_filtered.fasta	Escherichia coli	Different Species
IMP	Z	4	AW	25	indirect	-398	building	ERR4280172_filtered.fasta	Enterobacter cloacae	ERR4280207_filtered.fasta	Escherichia coli	Different Species
IMP	Z	4	AW	25	indirect	-398	building	ERR4280179_filtered.fasta	Enterobacter hormaechei	ERR4280207_filtered.fasta	Escherichia coli	Different Species
IMP	Z	4	AX	1	indirect	-388	building	ERR4280172_filtered.fasta	Enterobacter cloacae	ERR4280208_filtered.fasta	Enterobacter hormaechei	Different Species				Enterobacter_cloacae_ERR4280172_plasmid_AB040	Enterobacter_hormaechei_ERR4280208_plasmid_AB040	2
IMP	Z	4	AX	1	indirect	-388	building	ERR4280179_filtered.fasta	Enterobacter hormaechei	ERR4280208_filtered.fasta	Enterobacter hormaechei	Same Species	117275	0.999608	0.71687
IMP	Z	4	AX	2	indirect	-390	hospital	ERR4280172_filtered.fasta	Enterobacter cloacae	ERR4280208_filtered.fasta	Enterobacter hormaechei	Different Species				Enterobacter_cloacae_ERR4280172_plasmid_AB040	Enterobacter_hormaechei_ERR4280208_plasmid_AB040	2
IMP	Z	4	AX	2	indirect	-390	hospital	ERR4280179_filtered.fasta	Enterobacter hormaechei	ERR4280208_filtered.fasta	Enterobacter hormaechei	Same Species	117275	0.999608	0.71687
IMP	Z	4	AX	3	indirect	-404	hospital	ERR4280172_filtered.fasta	Enterobacter cloacae	ERR4280208_filtered.fasta	Enterobacter hormaechei	Different Species				Enterobacter_cloacae_ERR4280172_plasmid_AB040	Enterobacter_hormaechei_ERR4280208_plasmid_AB040	2
IMP	Z	4	AX	3	indirect	-404	hospital	ERR4280179_filtered.fasta	Enterobacter hormaechei	ERR4280208_filtered.fasta	Enterobacter hormaechei	Same Species	117275	0.999608	0.71687
IMP	Z	4	BA	3	indirect	-412	hospital	ERR4280172_filtered.fasta	Enterobacter cloacae	ERR4280184_filtered.fasta	Enterobacter kobei	Different Species				Enterobacter_cloacae_ERR4280172_plasmid_AB040	Enterobacter_kobei_ERR4280184_plasmid_AB040	0
IMP	Z	4	BA	3	indirect	-412	hospital	ERR4280179_filtered.fasta	Enterobacter hormaechei	ERR4280184_filtered.fasta	Enterobacter kobei	Different Species				Enterobacter_hormaechei_ERR4280179_plasmid_AA523	Enterobacter_kobei_ERR4280184_plasmid_AA527	2
IMP	Z	4	BA	4	indirect	-416	hospital	ERR4280172_filtered.fasta	Enterobacter cloacae	ERR4280184_filtered.fasta	Enterobacter kobei	Different Species				Enterobacter_cloacae_ERR4280172_plasmid_AB040	Enterobacter_kobei_ERR4280184_plasmid_AB040	0
IMP	Z	4	BA	4	indirect	-416	hospital	ERR4280179_filtered.fasta	Enterobacter hormaechei	ERR4280184_filtered.fasta	Enterobacter kobei	Different Species				Enterobacter_hormaechei_ERR4280179_plasmid_AA523	Enterobacter_kobei_ERR4280184_plasmid_AA527	2
IMP	Z	4	BB	1	indirect	-165	hospital	ERR4280172_filtered.fasta	Enterobacter cloacae	ERR4280190_filtered.fasta	Klebsiella aerogenes	Different Species
IMP	Z	4	BB	1	indirect	-165	hospital	ERR4280179_filtered.fasta	Enterobacter hormaechei	ERR4280190_filtered.fasta	Klebsiella aerogenes	Different Species
IMP	Z	4	BB	2	indirect	-164	building	ERR4280172_filtered.fasta	Enterobacter cloacae	ERR4280190_filtered.fasta	Klebsiella aerogenes	Different Species
IMP	Z	4	BB	2	indirect	-164	building	ERR4280179_filtered.fasta	Enterobacter hormaechei	ERR4280190_filtered.fasta	Klebsiella aerogenes	Different Species
IMP	Z	4	BB	3	indirect	-164	hospital	ERR4280172_filtered.fasta	Enterobacter cloacae	ERR4280190_filtered.fasta	Klebsiella aerogenes	Different Species
IMP	Z	4	BB	3	indirect	-164	hospital	ERR4280179_filtered.fasta	Enterobacter hormaechei	ERR4280190_filtered.fasta	Klebsiella aerogenes	Different Species
IMP	Z	4	BB	4	indirect	-161	building	ERR4280172_filtered.fasta	Enterobacter cloacae	ERR4280190_filtered.fasta	Klebsiella aerogenes	Different Species
IMP	Z	4	BB	4	indirect	-161	building	ERR4280179_filtered.fasta	Enterobacter hormaechei	ERR4280190_filtered.fasta	Klebsiella aerogenes	Different Species
IMP	Z	4	BB	5	indirect	-400	hospital	ERR4280172_filtered.fasta	Enterobacter cloacae	ERR4280190_filtered.fasta	Klebsiella aerogenes	Different Species
IMP	Z	4	BB	5	indirect	-400	hospital	ERR4280179_filtered.fasta	Enterobacter hormaechei	ERR4280190_filtered.fasta	Klebsiella aerogenes	Different Species
IMP	Z	4	BB	6	indirect	-401	building	ERR4280172_filtered.fasta	Enterobacter cloacae	ERR4280190_filtered.fasta	Klebsiella aerogenes	Different Species
IMP	Z	4	BB	6	indirect	-401	building	ERR4280179_filtered.fasta	Enterobacter hormaechei	ERR4280190_filtered.fasta	Klebsiella aerogenes	Different Species
IMP	Z	4	BB	7	indirect	-403	building	ERR4280172_filtered.fasta	Enterobacter cloacae	ERR4280190_filtered.fasta	Klebsiella aerogenes	Different Species
IMP	Z	4	BB	7	indirect	-403	building	ERR4280179_filtered.fasta	Enterobacter hormaechei	ERR4280190_filtered.fasta	Klebsiella aerogenes	Different Species
IMP	Z	4	BB	8	indirect	-403	building	ERR4280172_filtered.fasta	Enterobacter cloacae	ERR4280190_filtered.fasta	Klebsiella aerogenes	Different Species
IMP	Z	4	BB	8	indirect	-403	building	ERR4280179_filtered.fasta	Enterobacter hormaechei	ERR4280190_filtered.fasta	Klebsiella aerogenes	Different Species
IMP	Z	4	BB	9	indirect	-404	building	ERR4280172_filtered.fasta	Enterobacter cloacae	ERR4280190_filtered.fasta	Klebsiella aerogenes	Different Species
IMP	Z	4	BB	9	indirect	-404	building	ERR4280179_filtered.fasta	Enterobacter hormaechei	ERR4280190_filtered.fasta	Klebsiella aerogenes	Different Species
IMP	Z	4	BB	10	indirect	-404	ward	ERR4280172_filtered.fasta	Enterobacter cloacae	ERR4280190_filtered.fasta	Klebsiella aerogenes	Different Species
IMP	Z	4	BB	10	indirect	-404	ward	ERR4280179_filtered.fasta	Enterobacter hormaechei	ERR4280190_filtered.fasta	Klebsiella aerogenes	Different Species
IMP	Z	4	BB	11	indirect	-415	building	ERR4280172_filtered.fasta	Enterobacter cloacae	ERR4280190_filtered.fasta	Klebsiella aerogenes	Different Species
IMP	Z	4	BB	11	indirect	-415	building	ERR4280179_filtered.fasta	Enterobacter hormaechei	ERR4280190_filtered.fasta	Klebsiella aerogenes	Different Species
IMP	Z	4	BB	12	indirect	-415	ward	ERR4280172_filtered.fasta	Enterobacter cloacae	ERR4280190_filtered.fasta	Klebsiella aerogenes	Different Species
IMP	Z	4	BB	12	indirect	-415	ward	ERR4280179_filtered.fasta	Enterobacter hormaechei	ERR4280190_filtered.fasta	Klebsiella aerogenes	Different Species
IMP	Z	4	BB	13	indirect	-416	building	ERR4280172_filtered.fasta	Enterobacter cloacae	ERR4280190_filtered.fasta	Klebsiella aerogenes	Different Species
IMP	Z	4	BB	13	indirect	-416	building	ERR4280179_filtered.fasta	Enterobacter hormaechei	ERR4280190_filtered.fasta	Klebsiella aerogenes	Different Species
IMP	Z	4	BB	14	indirect	-417	building	ERR4280172_filtered.fasta	Enterobacter cloacae	ERR4280190_filtered.fasta	Klebsiella aerogenes	Different Species
IMP	Z	4	BB	14	indirect	-417	building	ERR4280179_filtered.fasta	Enterobacter hormaechei	ERR4280190_filtered.fasta	Klebsiella aerogenes	Different Species
IMP	Z	4	BB	15	indirect	-419	building	ERR4280172_filtered.fasta	Enterobacter cloacae	ERR4280190_filtered.fasta	Klebsiella aerogenes	Different Species
IMP	Z	4	BB	15	indirect	-419	building	ERR4280179_filtered.fasta	Enterobacter hormaechei	ERR4280190_filtered.fasta	Klebsiella aerogenes	Different Species
IMP	Z	4	BB	16	indirect	-419	building	ERR4280172_filtered.fasta	Enterobacter cloacae	ERR4280190_filtered.fasta	Klebsiella aerogenes	Different Species
IMP	Z	4	BB	16	indirect	-419	building	ERR4280179_filtered.fasta	Enterobacter hormaechei	ERR4280190_filtered.fasta	Klebsiella aerogenes	Different Species
IMP	Z	4	BB	17	indirect	-420	building	ERR4280172_filtered.fasta	Enterobacter cloacae	ERR4280190_filtered.fasta	Klebsiella aerogenes	Different Species
IMP	Z	4	BB	17	indirect	-420	building	ERR4280179_filtered.fasta	Enterobacter hormaechei	ERR4280190_filtered.fasta	Klebsiella aerogenes	Different Species
IMP	Z	4	BB	18	indirect	-421	building	ERR4280172_filtered.fasta	Enterobacter cloacae	ERR4280190_filtered.fasta	Klebsiella aerogenes	Different Species
IMP	Z	4	BB	18	indirect	-421	building	ERR4280179_filtered.fasta	Enterobacter hormaechei	ERR4280190_filtered.fasta	Klebsiella aerogenes	Different Species
IMP	Z	4	BC	5	indirect	-347	hospital	ERR4280172_filtered.fasta	Enterobacter cloacae	ERR4280211_filtered.fasta	Escherichia coli	Different Species
IMP	Z	4	BC	5	indirect	-347	hospital	ERR4280179_filtered.fasta	Enterobacter hormaechei	ERR4280211_filtered.fasta	Escherichia coli	Different Species
IMP	Z	4	BE	2	indirect	-423	hospital	ERR4280172_filtered.fasta	Enterobacter cloacae	ERR4280185_filtered.fasta	Klebsiella quasipneumoniae	Different Species
IMP	Z	4	BE	2	indirect	-423	hospital	ERR4280179_filtered.fasta	Enterobacter hormaechei	ERR4280185_filtered.fasta	Klebsiella quasipneumoniae	Different Species				Enterobacter_hormaechei_ERR4280179_plasmid_AA739	Klebsiella_quasipneumoniae_ERR4280185_plasmid_AA739	2
IMP	Z	4	BE	3	indirect	-427	hospital	ERR4280172_filtered.fasta	Enterobacter cloacae	ERR4280185_filtered.fasta	Klebsiella quasipneumoniae	Different Species
IMP	Z	4	BE	3	indirect	-427	hospital	ERR4280179_filtered.fasta	Enterobacter hormaechei	ERR4280185_filtered.fasta	Klebsiella quasipneumoniae	Different Species				Enterobacter_hormaechei_ERR4280179_plasmid_AA739	Klebsiella_quasipneumoniae_ERR4280185_plasmid_AA739	2
IMP	Z	4	BE	4	indirect	-427	hospital	ERR4280172_filtered.fasta	Enterobacter cloacae	ERR4280185_filtered.fasta	Klebsiella quasipneumoniae	Different Species
IMP	Z	4	BE	4	indirect	-427	hospital	ERR4280179_filtered.fasta	Enterobacter hormaechei	ERR4280185_filtered.fasta	Klebsiella quasipneumoniae	Different Species				Enterobacter_hormaechei_ERR4280179_plasmid_AA739	Klebsiella_quasipneumoniae_ERR4280185_plasmid_AA739	2
IMP	Z	4	BE	5	indirect	-428	hospital	ERR4280172_filtered.fasta	Enterobacter cloacae	ERR4280185_filtered.fasta	Klebsiella quasipneumoniae	Different Species
IMP	Z	4	BE	5	indirect	-428	hospital	ERR4280179_filtered.fasta	Enterobacter hormaechei	ERR4280185_filtered.fasta	Klebsiella quasipneumoniae	Different Species				Enterobacter_hormaechei_ERR4280179_plasmid_AA739	Klebsiella_quasipneumoniae_ERR4280185_plasmid_AA739	2
IMP	Z	4	BF	1	indirect	-395	building	ERR4280172_filtered.fasta	Enterobacter cloacae	ERR4280186_filtered.fasta	Klebsiella aerogenes	Different Species
IMP	Z	4	BF	1	indirect	-395	building	ERR4280179_filtered.fasta	Enterobacter hormaechei	ERR4280186_filtered.fasta	Klebsiella aerogenes	Different Species				Enterobacter_hormaechei_ERR4280179_plasmid_AA739	Klebsiella_aerogenes_ERR4280186_plasmid_AA739	1
IMP	Z	4	BF	2	indirect	-400	building	ERR4280172_filtered.fasta	Enterobacter cloacae	ERR4280186_filtered.fasta	Klebsiella aerogenes	Different Species
IMP	Z	4	BF	2	indirect	-400	building	ERR4280179_filtered.fasta	Enterobacter hormaechei	ERR4280186_filtered.fasta	Klebsiella aerogenes	Different Species				Enterobacter_hormaechei_ERR4280179_plasmid_AA739	Klebsiella_aerogenes_ERR4280186_plasmid_AA739	1
IMP	Z	4	BF	3	indirect	-410	building	ERR4280172_filtered.fasta	Enterobacter cloacae	ERR4280186_filtered.fasta	Klebsiella aerogenes	Different Species
IMP	Z	4	BF	3	indirect	-410	building	ERR4280179_filtered.fasta	Enterobacter hormaechei	ERR4280186_filtered.fasta	Klebsiella aerogenes	Different Species				Enterobacter_hormaechei_ERR4280179_plasmid_AA739	Klebsiella_aerogenes_ERR4280186_plasmid_AA739	1
IMP	Z	4	BF	4	indirect	-410	building	ERR4280172_filtered.fasta	Enterobacter cloacae	ERR4280186_filtered.fasta	Klebsiella aerogenes	Different Species
IMP	Z	4	BF	4	indirect	-410	building	ERR4280179_filtered.fasta	Enterobacter hormaechei	ERR4280186_filtered.fasta	Klebsiella aerogenes	Different Species				Enterobacter_hormaechei_ERR4280179_plasmid_AA739	Klebsiella_aerogenes_ERR4280186_plasmid_AA739	1
IMP	Z	4	BF	5	indirect	-411	building	ERR4280172_filtered.fasta	Enterobacter cloacae	ERR4280186_filtered.fasta	Klebsiella aerogenes	Different Species
IMP	Z	4	BF	5	indirect	-411	building	ERR4280179_filtered.fasta	Enterobacter hormaechei	ERR4280186_filtered.fasta	Klebsiella aerogenes	Different Species				Enterobacter_hormaechei_ERR4280179_plasmid_AA739	Klebsiella_aerogenes_ERR4280186_plasmid_AA739	1
IMP	Z	4	BF	6	indirect	-424	building	ERR4280172_filtered.fasta	Enterobacter cloacae	ERR4280186_filtered.fasta	Klebsiella aerogenes	Different Species
IMP	Z	4	BF	6	indirect	-424	building	ERR4280179_filtered.fasta	Enterobacter hormaechei	ERR4280186_filtered.fasta	Klebsiella aerogenes	Different Species				Enterobacter_hormaechei_ERR4280179_plasmid_AA739	Klebsiella_aerogenes_ERR4280186_plasmid_AA739	1
IMP	Z	4	BF	7	indirect	-434	building	ERR4280172_filtered.fasta	Enterobacter cloacae	ERR4280186_filtered.fasta	Klebsiella aerogenes	Different Species
IMP	Z	4	BF	7	indirect	-434	building	ERR4280179_filtered.fasta	Enterobacter hormaechei	ERR4280186_filtered.fasta	Klebsiella aerogenes	Different Species				Enterobacter_hormaechei_ERR4280179_plasmid_AA739	Klebsiella_aerogenes_ERR4280186_plasmid_AA739	1
IMP	Z	4	BF	8	indirect	-434	building	ERR4280172_filtered.fasta	Enterobacter cloacae	ERR4280186_filtered.fasta	Klebsiella aerogenes	Different Species
IMP	Z	4	BF	8	indirect	-434	building	ERR4280179_filtered.fasta	Enterobacter hormaechei	ERR4280186_filtered.fasta	Klebsiella aerogenes	Different Species				Enterobacter_hormaechei_ERR4280179_plasmid_AA739	Klebsiella_aerogenes_ERR4280186_plasmid_AA739	1
IMP	Z	4	BF	9	indirect	-435	building	ERR4280172_filtered.fasta	Enterobacter cloacae	ERR4280186_filtered.fasta	Klebsiella aerogenes	Different Species
IMP	Z	4	BF	9	indirect	-435	building	ERR4280179_filtered.fasta	Enterobacter hormaechei	ERR4280186_filtered.fasta	Klebsiella aerogenes	Different Species				Enterobacter_hormaechei_ERR4280179_plasmid_AA739	Klebsiella_aerogenes_ERR4280186_plasmid_AA739	1
IMP	Z	4	BF	10	indirect	-435	building	ERR4280172_filtered.fasta	Enterobacter cloacae	ERR4280186_filtered.fasta	Klebsiella aerogenes	Different Species
IMP	Z	4	BF	10	indirect	-435	building	ERR4280179_filtered.fasta	Enterobacter hormaechei	ERR4280186_filtered.fasta	Klebsiella aerogenes	Different Species				Enterobacter_hormaechei_ERR4280179_plasmid_AA739	Klebsiella_aerogenes_ERR4280186_plasmid_AA739	1
IMP	Z	4	BG	9	indirect	-440	building	ERR4280172_filtered.fasta	Enterobacter cloacae	ERR4280212_filtered.fasta	Klebsiella aerogenes	Different Species
IMP	Z	4	BG	9	indirect	-440	building	ERR4280179_filtered.fasta	Enterobacter hormaechei	ERR4280212_filtered.fasta	Klebsiella aerogenes	Different Species
IMP	Z	4	BK	1	indirect	-226	building	ERR4280172_filtered.fasta	Enterobacter cloacae	ERR4280187_filtered.fasta	Enterobacter hormaechei	Different Species
IMP	Z	4	BK	1	indirect	-226	building	ERR4280179_filtered.fasta	Enterobacter hormaechei	ERR4280187_filtered.fasta	Enterobacter hormaechei	Same Species	1	0.999965	0.0466491	Enterobacter_hormaechei_ERR4280179_plasmid_AB040	Enterobacter_hormaechei_ERR4280187_plasmid_AB040	0
IMP	Z	4	BK	1	indirect	-226	building	ERR4280179_filtered.fasta	Enterobacter hormaechei	ERR4280187_filtered.fasta	Enterobacter hormaechei	Same Species	1	0.999965	0.0466491	Enterobacter_hormaechei_ERR4280179_plasmid_AD996	Enterobacter_hormaechei_ERR4280187_plasmid_AD996	0
IMP	Z	4	BK	1	indirect	-226	building	ERR4280179_filtered.fasta	Enterobacter hormaechei	ERR4280187_filtered.fasta	Enterobacter hormaechei	Same Species	1	0.999965	0.0466491	Enterobacter_hormaechei_ERR4280179_plasmid_AB169	Enterobacter_hormaechei_ERR4280187_plasmid_AB169	0
IMP	Z	4	BK	2	indirect	-48	hospital	ERR4280172_filtered.fasta	Enterobacter cloacae	ERR4280187_filtered.fasta	Enterobacter hormaechei	Different Species
IMP	Z	4	BK	2	indirect	-48	hospital	ERR4280179_filtered.fasta	Enterobacter hormaechei	ERR4280187_filtered.fasta	Enterobacter hormaechei	Same Species	1	0.999965	0.0466491	Enterobacter_hormaechei_ERR4280179_plasmid_AB040	Enterobacter_hormaechei_ERR4280187_plasmid_AB040	0
IMP	Z	4	BK	2	indirect	-48	hospital	ERR4280179_filtered.fasta	Enterobacter hormaechei	ERR4280187_filtered.fasta	Enterobacter hormaechei	Same Species	1	0.999965	0.0466491	Enterobacter_hormaechei_ERR4280179_plasmid_AD996	Enterobacter_hormaechei_ERR4280187_plasmid_AD996	0
IMP	Z	4	BK	2	indirect	-48	hospital	ERR4280179_filtered.fasta	Enterobacter hormaechei	ERR4280187_filtered.fasta	Enterobacter hormaechei	Same Species	1	0.999965	0.0466491	Enterobacter_hormaechei_ERR4280179_plasmid_AB169	Enterobacter_hormaechei_ERR4280187_plasmid_AB169	0
IMP	Z	4	BK	10	indirect	-299	building	ERR4280172_filtered.fasta	Enterobacter cloacae	ERR4280187_filtered.fasta	Enterobacter hormaechei	Different Species
IMP	Z	4	BK	10	indirect	-299	building	ERR4280179_filtered.fasta	Enterobacter hormaechei	ERR4280187_filtered.fasta	Enterobacter hormaechei	Same Species	1	0.999965	0.0466491	Enterobacter_hormaechei_ERR4280179_plasmid_AB040	Enterobacter_hormaechei_ERR4280187_plasmid_AB040	0
IMP	Z	4	BK	10	indirect	-299	building	ERR4280179_filtered.fasta	Enterobacter hormaechei	ERR4280187_filtered.fasta	Enterobacter hormaechei	Same Species	1	0.999965	0.0466491	Enterobacter_hormaechei_ERR4280179_plasmid_AD996	Enterobacter_hormaechei_ERR4280187_plasmid_AD996	0
IMP	Z	4	BK	10	indirect	-299	building	ERR4280179_filtered.fasta	Enterobacter hormaechei	ERR4280187_filtered.fasta	Enterobacter hormaechei	Same Species	1	0.999965	0.0466491	Enterobacter_hormaechei_ERR4280179_plasmid_AB169	Enterobacter_hormaechei_ERR4280187_plasmid_AB169	0
IMP	Z	4	BK	12	indirect	-416	building	ERR4280172_filtered.fasta	Enterobacter cloacae	ERR4280187_filtered.fasta	Enterobacter hormaechei	Different Species
IMP	Z	4	BK	12	indirect	-416	building	ERR4280179_filtered.fasta	Enterobacter hormaechei	ERR4280187_filtered.fasta	Enterobacter hormaechei	Same Species	1	0.999965	0.0466491	Enterobacter_hormaechei_ERR4280179_plasmid_AB040	Enterobacter_hormaechei_ERR4280187_plasmid_AB040	0
IMP	Z	4	BK	12	indirect	-416	building	ERR4280179_filtered.fasta	Enterobacter hormaechei	ERR4280187_filtered.fasta	Enterobacter hormaechei	Same Species	1	0.999965	0.0466491	Enterobacter_hormaechei_ERR4280179_plasmid_AD996	Enterobacter_hormaechei_ERR4280187_plasmid_AD996	0
IMP	Z	4	BK	12	indirect	-416	building	ERR4280179_filtered.fasta	Enterobacter hormaechei	ERR4280187_filtered.fasta	Enterobacter hormaechei	Same Species	1	0.999965	0.0466491	Enterobacter_hormaechei_ERR4280179_plasmid_AB169	Enterobacter_hormaechei_ERR4280187_plasmid_AB169	0
IMP	Z	4	BK	14	indirect	-454	building	ERR4280172_filtered.fasta	Enterobacter cloacae	ERR4280187_filtered.fasta	Enterobacter hormaechei	Different Species
IMP	Z	4	BK	14	indirect	-454	building	ERR4280179_filtered.fasta	Enterobacter hormaechei	ERR4280187_filtered.fasta	Enterobacter hormaechei	Same Species	1	0.999965	0.0466491	Enterobacter_hormaechei_ERR4280179_plasmid_AB040	Enterobacter_hormaechei_ERR4280187_plasmid_AB040	0
IMP	Z	4	BK	14	indirect	-454	building	ERR4280179_filtered.fasta	Enterobacter hormaechei	ERR4280187_filtered.fasta	Enterobacter hormaechei	Same Species	1	0.999965	0.0466491	Enterobacter_hormaechei_ERR4280179_plasmid_AD996	Enterobacter_hormaechei_ERR4280187_plasmid_AD996	0
IMP	Z	4	BK	14	indirect	-454	building	ERR4280179_filtered.fasta	Enterobacter hormaechei	ERR4280187_filtered.fasta	Enterobacter hormaechei	Same Species	1	0.999965	0.0466491	Enterobacter_hormaechei_ERR4280179_plasmid_AB169	Enterobacter_hormaechei_ERR4280187_plasmid_AB169	0
IMP	Z	4	BL	15	indirect	-377	hospital	ERR4280172_filtered.fasta	Enterobacter cloacae	ERR4280214_filtered.fasta	Enterobacter hormaechei	Different Species				Enterobacter_cloacae_ERR4280172_plasmid_AB040	Enterobacter_hormaechei_ERR4280214_plasmid_AB040	0
IMP	Z	4	BL	15	indirect	-377	hospital	ERR4280179_filtered.fasta	Enterobacter hormaechei	ERR4280214_filtered.fasta	Enterobacter hormaechei	Same Species	117134	0.999903	0.854077
IMP	Z	4	BL	16	indirect	-378	hospital	ERR4280172_filtered.fasta	Enterobacter cloacae	ERR4280214_filtered.fasta	Enterobacter hormaechei	Different Species				Enterobacter_cloacae_ERR4280172_plasmid_AB040	Enterobacter_hormaechei_ERR4280214_plasmid_AB040	0
IMP	Z	4	BL	16	indirect	-378	hospital	ERR4280179_filtered.fasta	Enterobacter hormaechei	ERR4280214_filtered.fasta	Enterobacter hormaechei	Same Species	117134	0.999903	0.854077
IMP	Z	4	BL	17	indirect	-378	hospital	ERR4280172_filtered.fasta	Enterobacter cloacae	ERR4280214_filtered.fasta	Enterobacter hormaechei	Different Species				Enterobacter_cloacae_ERR4280172_plasmid_AB040	Enterobacter_hormaechei_ERR4280214_plasmid_AB040	0
IMP	Z	4	BL	17	indirect	-378	hospital	ERR4280179_filtered.fasta	Enterobacter hormaechei	ERR4280214_filtered.fasta	Enterobacter hormaechei	Same Species	117134	0.999903	0.854077
IMP	Z	4	BL	18	indirect	-379	hospital	ERR4280172_filtered.fasta	Enterobacter cloacae	ERR4280214_filtered.fasta	Enterobacter hormaechei	Different Species				Enterobacter_cloacae_ERR4280172_plasmid_AB040	Enterobacter_hormaechei_ERR4280214_plasmid_AB040	0
IMP	Z	4	BL	18	indirect	-379	hospital	ERR4280179_filtered.fasta	Enterobacter hormaechei	ERR4280214_filtered.fasta	Enterobacter hormaechei	Same Species	117134	0.999903	0.854077
IMP	Z	4	BL	19	indirect	-403	hospital	ERR4280172_filtered.fasta	Enterobacter cloacae	ERR4280214_filtered.fasta	Enterobacter hormaechei	Different Species				Enterobacter_cloacae_ERR4280172_plasmid_AB040	Enterobacter_hormaechei_ERR4280214_plasmid_AB040	0
IMP	Z	4	BL	19	indirect	-403	hospital	ERR4280179_filtered.fasta	Enterobacter hormaechei	ERR4280214_filtered.fasta	Enterobacter hormaechei	Same Species	117134	0.999903	0.854077
IMP	Z	4	BO	14	indirect	-341	building	ERR4280172_filtered.fasta	Enterobacter cloacae	ERR4280196_filtered.fasta	Escherichia coli	Different Species				Enterobacter_cloacae_ERR4280172_plasmid_AA739	Escherichia_coli_ERR4280196_plasmid_AA739	1
IMP	Z	4	BO	14	indirect	-341	building	ERR4280179_filtered.fasta	Enterobacter hormaechei	ERR4280196_filtered.fasta	Escherichia coli	Different Species				Enterobacter_hormaechei_ERR4280179_plasmid_AA739	Escherichia_coli_ERR4280196_plasmid_AA739	1
IMP	Z	4	BO	19	indirect	-408	building	ERR4280172_filtered.fasta	Enterobacter cloacae	ERR4280196_filtered.fasta	Escherichia coli	Different Species				Enterobacter_cloacae_ERR4280172_plasmid_AA739	Escherichia_coli_ERR4280196_plasmid_AA739	1
IMP	Z	4	BO	19	indirect	-408	building	ERR4280179_filtered.fasta	Enterobacter hormaechei	ERR4280196_filtered.fasta	Escherichia coli	Different Species				Enterobacter_hormaechei_ERR4280179_plasmid_AA739	Escherichia_coli_ERR4280196_plasmid_AA739	1
IMP	Z	4	BO	20	indirect	-441	building	ERR4280172_filtered.fasta	Enterobacter cloacae	ERR4280196_filtered.fasta	Escherichia coli	Different Species				Enterobacter_cloacae_ERR4280172_plasmid_AA739	Escherichia_coli_ERR4280196_plasmid_AA739	1
IMP	Z	4	BO	20	indirect	-441	building	ERR4280179_filtered.fasta	Enterobacter hormaechei	ERR4280196_filtered.fasta	Escherichia coli	Different Species				Enterobacter_hormaechei_ERR4280179_plasmid_AA739	Escherichia_coli_ERR4280196_plasmid_AA739	1
IMP	Z	4	BO	21	indirect	-464	hospital	ERR4280172_filtered.fasta	Enterobacter cloacae	ERR4280196_filtered.fasta	Escherichia coli	Different Species				Enterobacter_cloacae_ERR4280172_plasmid_AA739	Escherichia_coli_ERR4280196_plasmid_AA739	1
IMP	Z	4	BO	21	indirect	-464	hospital	ERR4280179_filtered.fasta	Enterobacter hormaechei	ERR4280196_filtered.fasta	Escherichia coli	Different Species				Enterobacter_hormaechei_ERR4280179_plasmid_AA739	Escherichia_coli_ERR4280196_plasmid_AA739	1
IMP	Z	4	BO	26	indirect	-492	building	ERR4280172_filtered.fasta	Enterobacter cloacae	ERR4280196_filtered.fasta	Escherichia coli	Different Species				Enterobacter_cloacae_ERR4280172_plasmid_AA739	Escherichia_coli_ERR4280196_plasmid_AA739	1
IMP	Z	4	BO	26	indirect	-492	building	ERR4280179_filtered.fasta	Enterobacter hormaechei	ERR4280196_filtered.fasta	Escherichia coli	Different Species				Enterobacter_hormaechei_ERR4280179_plasmid_AA739	Escherichia_coli_ERR4280196_plasmid_AA739	1
IMP	Z	4	BP	2	indirect	-485	ward	ERR4280172_filtered.fasta	Enterobacter cloacae	ERR4280192_filtered.fasta	Enterobacter asburiae	Different Species
IMP	Z	4	BP	2	indirect	-485	ward	ERR4280179_filtered.fasta	Enterobacter hormaechei	ERR4280192_filtered.fasta	Enterobacter asburiae	Different Species
IMP	Z	4	BP	3	indirect	-495	building	ERR4280172_filtered.fasta	Enterobacter cloacae	ERR4280192_filtered.fasta	Enterobacter asburiae	Different Species
IMP	Z	4	BP	3	indirect	-495	building	ERR4280179_filtered.fasta	Enterobacter hormaechei	ERR4280192_filtered.fasta	Enterobacter asburiae	Different Species
IMP	Z	4	BP	4	indirect	-495	ward	ERR4280172_filtered.fasta	Enterobacter cloacae	ERR4280192_filtered.fasta	Enterobacter asburiae	Different Species
IMP	Z	4	BP	4	indirect	-495	ward	ERR4280179_filtered.fasta	Enterobacter hormaechei	ERR4280192_filtered.fasta	Enterobacter asburiae	Different Species
IMP	Z	4	BP	5	indirect	-496	building	ERR4280172_filtered.fasta	Enterobacter cloacae	ERR4280192_filtered.fasta	Enterobacter asburiae	Different Species
IMP	Z	4	BP	5	indirect	-496	building	ERR4280179_filtered.fasta	Enterobacter hormaechei	ERR4280192_filtered.fasta	Enterobacter asburiae	Different Species
IMP	Z	4	BQ	1	indirect	-151	hospital	ERR4280172_filtered.fasta	Enterobacter cloacae	ERR4280157_filtered.fasta	Citrobacter freundii	Different Species
IMP	Z	4	BQ	1	indirect	-151	hospital	ERR4280179_filtered.fasta	Enterobacter hormaechei	ERR4280157_filtered.fasta	Citrobacter freundii	Different Species				Enterobacter_hormaechei_ERR4280179_plasmid_AA739	Citrobacter_freundii_ERR4280157_plasmid_AA739	0
IMP	Z	4	BQ	2	indirect	-150	hospital	ERR4280172_filtered.fasta	Enterobacter cloacae	ERR4280157_filtered.fasta	Citrobacter freundii	Different Species
IMP	Z	4	BQ	2	indirect	-150	hospital	ERR4280179_filtered.fasta	Enterobacter hormaechei	ERR4280157_filtered.fasta	Citrobacter freundii	Different Species				Enterobacter_hormaechei_ERR4280179_plasmid_AA739	Citrobacter_freundii_ERR4280157_plasmid_AA739	0
IMP	Z	4	BQ	3	indirect	-150	hospital	ERR4280172_filtered.fasta	Enterobacter cloacae	ERR4280157_filtered.fasta	Citrobacter freundii	Different Species
IMP	Z	4	BQ	3	indirect	-150	hospital	ERR4280179_filtered.fasta	Enterobacter hormaechei	ERR4280157_filtered.fasta	Citrobacter freundii	Different Species				Enterobacter_hormaechei_ERR4280179_plasmid_AA739	Citrobacter_freundii_ERR4280157_plasmid_AA739	0
IMP	Z	4	BQ	4	indirect	-143	hospital	ERR4280172_filtered.fasta	Enterobacter cloacae	ERR4280157_filtered.fasta	Citrobacter freundii	Different Species
IMP	Z	4	BQ	4	indirect	-143	hospital	ERR4280179_filtered.fasta	Enterobacter hormaechei	ERR4280157_filtered.fasta	Citrobacter freundii	Different Species				Enterobacter_hormaechei_ERR4280179_plasmid_AA739	Citrobacter_freundii_ERR4280157_plasmid_AA739	0
IMP	Z	4	BQ	5	indirect	-124	hospital	ERR4280172_filtered.fasta	Enterobacter cloacae	ERR4280157_filtered.fasta	Citrobacter freundii	Different Species
IMP	Z	4	BQ	5	indirect	-124	hospital	ERR4280179_filtered.fasta	Enterobacter hormaechei	ERR4280157_filtered.fasta	Citrobacter freundii	Different Species				Enterobacter_hormaechei_ERR4280179_plasmid_AA739	Citrobacter_freundii_ERR4280157_plasmid_AA739	0
IMP	Z	4	BQ	6	indirect	-110	hospital	ERR4280172_filtered.fasta	Enterobacter cloacae	ERR4280157_filtered.fasta	Citrobacter freundii	Different Species
IMP	Z	4	BQ	6	indirect	-110	hospital	ERR4280179_filtered.fasta	Enterobacter hormaechei	ERR4280157_filtered.fasta	Citrobacter freundii	Different Species				Enterobacter_hormaechei_ERR4280179_plasmid_AA739	Citrobacter_freundii_ERR4280157_plasmid_AA739	0
IMP	Z	4	BQ	7	indirect	-109	building	ERR4280172_filtered.fasta	Enterobacter cloacae	ERR4280157_filtered.fasta	Citrobacter freundii	Different Species
IMP	Z	4	BQ	7	indirect	-109	building	ERR4280179_filtered.fasta	Enterobacter hormaechei	ERR4280157_filtered.fasta	Citrobacter freundii	Different Species				Enterobacter_hormaechei_ERR4280179_plasmid_AA739	Citrobacter_freundii_ERR4280157_plasmid_AA739	0
IMP	Z	4	BQ	8	indirect	-109	hospital	ERR4280172_filtered.fasta	Enterobacter cloacae	ERR4280157_filtered.fasta	Citrobacter freundii	Different Species
IMP	Z	4	BQ	8	indirect	-109	hospital	ERR4280179_filtered.fasta	Enterobacter hormaechei	ERR4280157_filtered.fasta	Citrobacter freundii	Different Species				Enterobacter_hormaechei_ERR4280179_plasmid_AA739	Citrobacter_freundii_ERR4280157_plasmid_AA739	0
IMP	Z	4	BQ	9	indirect	-106	building	ERR4280172_filtered.fasta	Enterobacter cloacae	ERR4280157_filtered.fasta	Citrobacter freundii	Different Species
IMP	Z	4	BQ	9	indirect	-106	building	ERR4280179_filtered.fasta	Enterobacter hormaechei	ERR4280157_filtered.fasta	Citrobacter freundii	Different Species				Enterobacter_hormaechei_ERR4280179_plasmid_AA739	Citrobacter_freundii_ERR4280157_plasmid_AA739	0
IMP	Z	4	BQ	10	indirect	-106	hospital	ERR4280172_filtered.fasta	Enterobacter cloacae	ERR4280157_filtered.fasta	Citrobacter freundii	Different Species
IMP	Z	4	BQ	10	indirect	-106	hospital	ERR4280179_filtered.fasta	Enterobacter hormaechei	ERR4280157_filtered.fasta	Citrobacter freundii	Different Species				Enterobacter_hormaechei_ERR4280179_plasmid_AA739	Citrobacter_freundii_ERR4280157_plasmid_AA739	0
IMP	Z	4	BR	3	indirect	-439	hospital	ERR4280172_filtered.fasta	Enterobacter cloacae	ERR4280228_filtered.fasta	Klebsiella pneumoniae	Different Species
IMP	Z	4	BR	3	indirect	-439	hospital	ERR4280172_filtered.fasta	Enterobacter cloacae	ERR4280229_filtered.fasta	Enterobacter hormaechei	Different Species				Enterobacter_cloacae_ERR4280172_plasmid_AB040	Enterobacter_hormaechei_ERR4280229_plasmid_AB040	2
IMP	Z	4	BR	3	indirect	-439	hospital	ERR4280179_filtered.fasta	Enterobacter hormaechei	ERR4280228_filtered.fasta	Klebsiella pneumoniae	Different Species				Enterobacter_hormaechei_ERR4280179_plasmid_AA739	Klebsiella_pneumoniae_ERR4280228_plasmid_AA739	0
IMP	Z	4	BR	3	indirect	-439	hospital	ERR4280179_filtered.fasta	Enterobacter hormaechei	ERR4280229_filtered.fasta	Enterobacter hormaechei	Same Species	117088	0.999835	0.700214	Enterobacter_hormaechei_ERR4280179_plasmid_AA739	Enterobacter_hormaechei_ERR4280229_plasmid_AA739	1
IMP	Z	4	BR	5	indirect	-440	hospital	ERR4280172_filtered.fasta	Enterobacter cloacae	ERR4280228_filtered.fasta	Klebsiella pneumoniae	Different Species
IMP	Z	4	BR	5	indirect	-440	hospital	ERR4280172_filtered.fasta	Enterobacter cloacae	ERR4280229_filtered.fasta	Enterobacter hormaechei	Different Species				Enterobacter_cloacae_ERR4280172_plasmid_AB040	Enterobacter_hormaechei_ERR4280229_plasmid_AB040	2
IMP	Z	4	BR	5	indirect	-440	hospital	ERR4280179_filtered.fasta	Enterobacter hormaechei	ERR4280228_filtered.fasta	Klebsiella pneumoniae	Different Species				Enterobacter_hormaechei_ERR4280179_plasmid_AA739	Klebsiella_pneumoniae_ERR4280228_plasmid_AA739	0
IMP	Z	4	BR	5	indirect	-440	hospital	ERR4280179_filtered.fasta	Enterobacter hormaechei	ERR4280229_filtered.fasta	Enterobacter hormaechei	Same Species	117088	0.999835	0.700214	Enterobacter_hormaechei_ERR4280179_plasmid_AA739	Enterobacter_hormaechei_ERR4280229_plasmid_AA739	1
IMP	Z	4	BR	6	indirect	-492	hospital	ERR4280172_filtered.fasta	Enterobacter cloacae	ERR4280228_filtered.fasta	Klebsiella pneumoniae	Different Species
IMP	Z	4	BR	6	indirect	-492	hospital	ERR4280172_filtered.fasta	Enterobacter cloacae	ERR4280229_filtered.fasta	Enterobacter hormaechei	Different Species				Enterobacter_cloacae_ERR4280172_plasmid_AB040	Enterobacter_hormaechei_ERR4280229_plasmid_AB040	2
IMP	Z	4	BR	6	indirect	-492	hospital	ERR4280179_filtered.fasta	Enterobacter hormaechei	ERR4280228_filtered.fasta	Klebsiella pneumoniae	Different Species				Enterobacter_hormaechei_ERR4280179_plasmid_AA739	Klebsiella_pneumoniae_ERR4280228_plasmid_AA739	0
IMP	Z	4	BR	6	indirect	-492	hospital	ERR4280179_filtered.fasta	Enterobacter hormaechei	ERR4280229_filtered.fasta	Enterobacter hormaechei	Same Species	117088	0.999835	0.700214	Enterobacter_hormaechei_ERR4280179_plasmid_AA739	Enterobacter_hormaechei_ERR4280229_plasmid_AA739	1
IMP	Z	4	BR	7	indirect	-508	hospital	ERR4280172_filtered.fasta	Enterobacter cloacae	ERR4280228_filtered.fasta	Klebsiella pneumoniae	Different Species
IMP	Z	4	BR	7	indirect	-508	hospital	ERR4280172_filtered.fasta	Enterobacter cloacae	ERR4280229_filtered.fasta	Enterobacter hormaechei	Different Species				Enterobacter_cloacae_ERR4280172_plasmid_AB040	Enterobacter_hormaechei_ERR4280229_plasmid_AB040	2
IMP	Z	4	BR	7	indirect	-508	hospital	ERR4280179_filtered.fasta	Enterobacter hormaechei	ERR4280228_filtered.fasta	Klebsiella pneumoniae	Different Species				Enterobacter_hormaechei_ERR4280179_plasmid_AA739	Klebsiella_pneumoniae_ERR4280228_plasmid_AA739	0
IMP	Z	4	BR	7	indirect	-508	hospital	ERR4280179_filtered.fasta	Enterobacter hormaechei	ERR4280229_filtered.fasta	Enterobacter hormaechei	Same Species	117088	0.999835	0.700214	Enterobacter_hormaechei_ERR4280179_plasmid_AA739	Enterobacter_hormaechei_ERR4280229_plasmid_AA739	1
IMP	Z	4	BS	1	indirect	-468	building	ERR4280172_filtered.fasta	Enterobacter cloacae	ERR4280194_filtered.fasta	Escherichia coli	Different Species
IMP	Z	4	BS	1	indirect	-468	building	ERR4280179_filtered.fasta	Enterobacter hormaechei	ERR4280194_filtered.fasta	Escherichia coli	Different Species				Enterobacter_hormaechei_ERR4280179_plasmid_AA739	Escherichia_coli_ERR4280194_plasmid_AA739	0
IMP	Z	4	BS	2	indirect	-515	hospital	ERR4280172_filtered.fasta	Enterobacter cloacae	ERR4280194_filtered.fasta	Escherichia coli	Different Species
IMP	Z	4	BS	2	indirect	-515	hospital	ERR4280179_filtered.fasta	Enterobacter hormaechei	ERR4280194_filtered.fasta	Escherichia coli	Different Species				Enterobacter_hormaechei_ERR4280179_plasmid_AA739	Escherichia_coli_ERR4280194_plasmid_AA739	0
IMP	Z	4	BT	1	indirect	-26	building	ERR4280172_filtered.fasta	Enterobacter cloacae	ERR4280230_filtered.fasta	Enterobacter asburiae	Different Species
IMP	Z	4	BT	1	indirect	-26	building	ERR4280179_filtered.fasta	Enterobacter hormaechei	ERR4280230_filtered.fasta	Enterobacter asburiae	Different Species
IMP	Z	4	BT	2	indirect	-498	building	ERR4280172_filtered.fasta	Enterobacter cloacae	ERR4280230_filtered.fasta	Enterobacter asburiae	Different Species
IMP	Z	4	BT	2	indirect	-498	building	ERR4280179_filtered.fasta	Enterobacter hormaechei	ERR4280230_filtered.fasta	Enterobacter asburiae	Different Species
IMP	Z	4	BU	1	indirect	-504	hospital	ERR4280172_filtered.fasta	Enterobacter cloacae	ERR4280231_filtered.fasta	Enterobacter roggenkampii	Different Species				Enterobacter_cloacae_ERR4280172_plasmid_AB040	Enterobacter_roggenkampii_ERR4280231_plasmid_AB040	2
IMP	Z	4	BU	1	indirect	-504	hospital	ERR4280179_filtered.fasta	Enterobacter hormaechei	ERR4280231_filtered.fasta	Enterobacter roggenkampii	Different Species
IMP	Z	4	BV	1	indirect	-190	building	ERR4280172_filtered.fasta	Enterobacter cloacae	ERR4280193_filtered.fasta	Enterobacter hormaechei	Different Species				Enterobacter_cloacae_ERR4280172_plasmid_AA739	Enterobacter_hormaechei_ERR4280193_plasmid_AA739	1
IMP	Z	4	BV	1	indirect	-190	building	ERR4280179_filtered.fasta	Enterobacter hormaechei	ERR4280193_filtered.fasta	Enterobacter hormaechei	Same Species	78843	0.99949	0.673993	Enterobacter_hormaechei_ERR4280179_plasmid_AA739	Enterobacter_hormaechei_ERR4280193_plasmid_AA739	1
IMP	Z	4	BV	2	indirect	-257	hospital	ERR4280172_filtered.fasta	Enterobacter cloacae	ERR4280193_filtered.fasta	Enterobacter hormaechei	Different Species				Enterobacter_cloacae_ERR4280172_plasmid_AA739	Enterobacter_hormaechei_ERR4280193_plasmid_AA739	1
IMP	Z	4	BV	2	indirect	-257	hospital	ERR4280179_filtered.fasta	Enterobacter hormaechei	ERR4280193_filtered.fasta	Enterobacter hormaechei	Same Species	78843	0.99949	0.673993	Enterobacter_hormaechei_ERR4280179_plasmid_AA739	Enterobacter_hormaechei_ERR4280193_plasmid_AA739	1
IMP	Z	4	BV	3	indirect	-299	hospital	ERR4280172_filtered.fasta	Enterobacter cloacae	ERR4280193_filtered.fasta	Enterobacter hormaechei	Different Species				Enterobacter_cloacae_ERR4280172_plasmid_AA739	Enterobacter_hormaechei_ERR4280193_plasmid_AA739	1
IMP	Z	4	BV	3	indirect	-299	hospital	ERR4280179_filtered.fasta	Enterobacter hormaechei	ERR4280193_filtered.fasta	Enterobacter hormaechei	Same Species	78843	0.99949	0.673993	Enterobacter_hormaechei_ERR4280179_plasmid_AA739	Enterobacter_hormaechei_ERR4280193_plasmid_AA739	1
IMP	Z	4	BV	4	indirect	-300	hospital	ERR4280172_filtered.fasta	Enterobacter cloacae	ERR4280193_filtered.fasta	Enterobacter hormaechei	Different Species				Enterobacter_cloacae_ERR4280172_plasmid_AA739	Enterobacter_hormaechei_ERR4280193_plasmid_AA739	1
IMP	Z	4	BV	4	indirect	-300	hospital	ERR4280179_filtered.fasta	Enterobacter hormaechei	ERR4280193_filtered.fasta	Enterobacter hormaechei	Same Species	78843	0.99949	0.673993	Enterobacter_hormaechei_ERR4280179_plasmid_AA739	Enterobacter_hormaechei_ERR4280193_plasmid_AA739	1
IMP	Z	4	BV	5	indirect	-304	building	ERR4280172_filtered.fasta	Enterobacter cloacae	ERR4280193_filtered.fasta	Enterobacter hormaechei	Different Species				Enterobacter_cloacae_ERR4280172_plasmid_AA739	Enterobacter_hormaechei_ERR4280193_plasmid_AA739	1
IMP	Z	4	BV	5	indirect	-304	building	ERR4280179_filtered.fasta	Enterobacter hormaechei	ERR4280193_filtered.fasta	Enterobacter hormaechei	Same Species	78843	0.99949	0.673993	Enterobacter_hormaechei_ERR4280179_plasmid_AA739	Enterobacter_hormaechei_ERR4280193_plasmid_AA739	1
IMP	Z	4	BV	6	indirect	-304	hospital	ERR4280172_filtered.fasta	Enterobacter cloacae	ERR4280193_filtered.fasta	Enterobacter hormaechei	Different Species				Enterobacter_cloacae_ERR4280172_plasmid_AA739	Enterobacter_hormaechei_ERR4280193_plasmid_AA739	1
IMP	Z	4	BV	6	indirect	-304	hospital	ERR4280179_filtered.fasta	Enterobacter hormaechei	ERR4280193_filtered.fasta	Enterobacter hormaechei	Same Species	78843	0.99949	0.673993	Enterobacter_hormaechei_ERR4280179_plasmid_AA739	Enterobacter_hormaechei_ERR4280193_plasmid_AA739	1
IMP	Z	4	BV	7	indirect	-305	building	ERR4280172_filtered.fasta	Enterobacter cloacae	ERR4280193_filtered.fasta	Enterobacter hormaechei	Different Species				Enterobacter_cloacae_ERR4280172_plasmid_AA739	Enterobacter_hormaechei_ERR4280193_plasmid_AA739	1
IMP	Z	4	BV	7	indirect	-305	building	ERR4280179_filtered.fasta	Enterobacter hormaechei	ERR4280193_filtered.fasta	Enterobacter hormaechei	Same Species	78843	0.99949	0.673993	Enterobacter_hormaechei_ERR4280179_plasmid_AA739	Enterobacter_hormaechei_ERR4280193_plasmid_AA739	1
IMP	Z	4	BV	8	indirect	-340	building	ERR4280172_filtered.fasta	Enterobacter cloacae	ERR4280193_filtered.fasta	Enterobacter hormaechei	Different Species				Enterobacter_cloacae_ERR4280172_plasmid_AA739	Enterobacter_hormaechei_ERR4280193_plasmid_AA739	1
IMP	Z	4	BV	8	indirect	-340	building	ERR4280179_filtered.fasta	Enterobacter hormaechei	ERR4280193_filtered.fasta	Enterobacter hormaechei	Same Species	78843	0.99949	0.673993	Enterobacter_hormaechei_ERR4280179_plasmid_AA739	Enterobacter_hormaechei_ERR4280193_plasmid_AA739	1
IMP	Z	4	BV	9	indirect	-397	building	ERR4280172_filtered.fasta	Enterobacter cloacae	ERR4280193_filtered.fasta	Enterobacter hormaechei	Different Species				Enterobacter_cloacae_ERR4280172_plasmid_AA739	Enterobacter_hormaechei_ERR4280193_plasmid_AA739	1
IMP	Z	4	BV	9	indirect	-397	building	ERR4280179_filtered.fasta	Enterobacter hormaechei	ERR4280193_filtered.fasta	Enterobacter hormaechei	Same Species	78843	0.99949	0.673993	Enterobacter_hormaechei_ERR4280179_plasmid_AA739	Enterobacter_hormaechei_ERR4280193_plasmid_AA739	1
IMP	Z	4	BV	10	indirect	-450	hospital	ERR4280172_filtered.fasta	Enterobacter cloacae	ERR4280193_filtered.fasta	Enterobacter hormaechei	Different Species				Enterobacter_cloacae_ERR4280172_plasmid_AA739	Enterobacter_hormaechei_ERR4280193_plasmid_AA739	1
IMP	Z	4	BV	10	indirect	-450	hospital	ERR4280179_filtered.fasta	Enterobacter hormaechei	ERR4280193_filtered.fasta	Enterobacter hormaechei	Same Species	78843	0.99949	0.673993	Enterobacter_hormaechei_ERR4280179_plasmid_AA739	Enterobacter_hormaechei_ERR4280193_plasmid_AA739	1
IMP	Z	4	BV	11	indirect	-451	hospital	ERR4280172_filtered.fasta	Enterobacter cloacae	ERR4280193_filtered.fasta	Enterobacter hormaechei	Different Species				Enterobacter_cloacae_ERR4280172_plasmid_AA739	Enterobacter_hormaechei_ERR4280193_plasmid_AA739	1
IMP	Z	4	BV	11	indirect	-451	hospital	ERR4280179_filtered.fasta	Enterobacter hormaechei	ERR4280193_filtered.fasta	Enterobacter hormaechei	Same Species	78843	0.99949	0.673993	Enterobacter_hormaechei_ERR4280179_plasmid_AA739	Enterobacter_hormaechei_ERR4280193_plasmid_AA739	1
IMP	Z	4	BV	12	indirect	-509	hospital	ERR4280172_filtered.fasta	Enterobacter cloacae	ERR4280193_filtered.fasta	Enterobacter hormaechei	Different Species				Enterobacter_cloacae_ERR4280172_plasmid_AA739	Enterobacter_hormaechei_ERR4280193_plasmid_AA739	1
IMP	Z	4	BV	12	indirect	-509	hospital	ERR4280179_filtered.fasta	Enterobacter hormaechei	ERR4280193_filtered.fasta	Enterobacter hormaechei	Same Species	78843	0.99949	0.673993	Enterobacter_hormaechei_ERR4280179_plasmid_AA739	Enterobacter_hormaechei_ERR4280193_plasmid_AA739	1
IMP	Z	4	BW	7	indirect	-466	hospital	ERR4280172_filtered.fasta	Enterobacter cloacae	ERR4280234_filtered.fasta	Enterobacter hormaechei	Different Species
IMP	Z	4	BW	7	indirect	-466	hospital	ERR4280179_filtered.fasta	Enterobacter hormaechei	ERR4280234_filtered.fasta	Enterobacter hormaechei	Same Species	117281	0.999922	0.740164	Enterobacter_hormaechei_ERR4280179_plasmid_AA739	Enterobacter_hormaechei_ERR4280234_plasmid_AA739	1
IMP	Z	4	BW	8	indirect	-467	hospital	ERR4280172_filtered.fasta	Enterobacter cloacae	ERR4280234_filtered.fasta	Enterobacter hormaechei	Different Species
IMP	Z	4	BW	8	indirect	-467	hospital	ERR4280179_filtered.fasta	Enterobacter hormaechei	ERR4280234_filtered.fasta	Enterobacter hormaechei	Same Species	117281	0.999922	0.740164	Enterobacter_hormaechei_ERR4280179_plasmid_AA739	Enterobacter_hormaechei_ERR4280234_plasmid_AA739	1
IMP	Z	4	BX	6	indirect	-463	building	ERR4280172_filtered.fasta	Enterobacter cloacae	ERR4280232_filtered.fasta	Enterobacter asburiae	Different Species
IMP	Z	4	BX	6	indirect	-463	building	ERR4280172_filtered.fasta	Enterobacter cloacae	ERR4280233_filtered.fasta	Escherichia coli	Different Species
IMP	Z	4	BX	6	indirect	-463	building	ERR4280179_filtered.fasta	Enterobacter hormaechei	ERR4280232_filtered.fasta	Enterobacter asburiae	Different Species
IMP	Z	4	BX	6	indirect	-463	building	ERR4280179_filtered.fasta	Enterobacter hormaechei	ERR4280233_filtered.fasta	Escherichia coli	Different Species
IMP	Z	4	BX	7	indirect	-469	building	ERR4280172_filtered.fasta	Enterobacter cloacae	ERR4280232_filtered.fasta	Enterobacter asburiae	Different Species
IMP	Z	4	BX	7	indirect	-469	building	ERR4280172_filtered.fasta	Enterobacter cloacae	ERR4280233_filtered.fasta	Escherichia coli	Different Species
IMP	Z	4	BX	7	indirect	-469	building	ERR4280179_filtered.fasta	Enterobacter hormaechei	ERR4280232_filtered.fasta	Enterobacter asburiae	Different Species
IMP	Z	4	BX	7	indirect	-469	building	ERR4280179_filtered.fasta	Enterobacter hormaechei	ERR4280233_filtered.fasta	Escherichia coli	Different Species
IMP	Z	4	BX	8	indirect	-469	building	ERR4280172_filtered.fasta	Enterobacter cloacae	ERR4280232_filtered.fasta	Enterobacter asburiae	Different Species
IMP	Z	4	BX	8	indirect	-469	building	ERR4280172_filtered.fasta	Enterobacter cloacae	ERR4280233_filtered.fasta	Escherichia coli	Different Species
IMP	Z	4	BX	8	indirect	-469	building	ERR4280179_filtered.fasta	Enterobacter hormaechei	ERR4280232_filtered.fasta	Enterobacter asburiae	Different Species
IMP	Z	4	BX	8	indirect	-469	building	ERR4280179_filtered.fasta	Enterobacter hormaechei	ERR4280233_filtered.fasta	Escherichia coli	Different Species
IMP	Z	4	BX	9	indirect	-470	building	ERR4280172_filtered.fasta	Enterobacter cloacae	ERR4280232_filtered.fasta	Enterobacter asburiae	Different Species
IMP	Z	4	BX	9	indirect	-470	building	ERR4280172_filtered.fasta	Enterobacter cloacae	ERR4280233_filtered.fasta	Escherichia coli	Different Species
IMP	Z	4	BX	9	indirect	-470	building	ERR4280179_filtered.fasta	Enterobacter hormaechei	ERR4280232_filtered.fasta	Enterobacter asburiae	Different Species
IMP	Z	4	BX	9	indirect	-470	building	ERR4280179_filtered.fasta	Enterobacter hormaechei	ERR4280233_filtered.fasta	Escherichia coli	Different Species
IMP	Z	4	BX	10	indirect	-471	ward	ERR4280172_filtered.fasta	Enterobacter cloacae	ERR4280232_filtered.fasta	Enterobacter asburiae	Different Species
IMP	Z	4	BX	10	indirect	-471	ward	ERR4280172_filtered.fasta	Enterobacter cloacae	ERR4280233_filtered.fasta	Escherichia coli	Different Species
IMP	Z	4	BX	10	indirect	-471	ward	ERR4280179_filtered.fasta	Enterobacter hormaechei	ERR4280232_filtered.fasta	Enterobacter asburiae	Different Species
IMP	Z	4	BX	10	indirect	-471	ward	ERR4280179_filtered.fasta	Enterobacter hormaechei	ERR4280233_filtered.fasta	Escherichia coli	Different Species
IMP	Z	4	BX	11	indirect	-483	building	ERR4280172_filtered.fasta	Enterobacter cloacae	ERR4280232_filtered.fasta	Enterobacter asburiae	Different Species
IMP	Z	4	BX	11	indirect	-483	building	ERR4280172_filtered.fasta	Enterobacter cloacae	ERR4280233_filtered.fasta	Escherichia coli	Different Species
IMP	Z	4	BX	11	indirect	-483	building	ERR4280179_filtered.fasta	Enterobacter hormaechei	ERR4280232_filtered.fasta	Enterobacter asburiae	Different Species
IMP	Z	4	BX	11	indirect	-483	building	ERR4280179_filtered.fasta	Enterobacter hormaechei	ERR4280233_filtered.fasta	Escherichia coli	Different Species
IMP	Z	4	BX	12	indirect	-483	ward	ERR4280172_filtered.fasta	Enterobacter cloacae	ERR4280232_filtered.fasta	Enterobacter asburiae	Different Species
IMP	Z	4	BX	12	indirect	-483	ward	ERR4280172_filtered.fasta	Enterobacter cloacae	ERR4280233_filtered.fasta	Escherichia coli	Different Species
IMP	Z	4	BX	12	indirect	-483	ward	ERR4280179_filtered.fasta	Enterobacter hormaechei	ERR4280232_filtered.fasta	Enterobacter asburiae	Different Species
IMP	Z	4	BX	12	indirect	-483	ward	ERR4280179_filtered.fasta	Enterobacter hormaechei	ERR4280233_filtered.fasta	Escherichia coli	Different Species
IMP	Z	4	BX	13	indirect	-484	building	ERR4280172_filtered.fasta	Enterobacter cloacae	ERR4280232_filtered.fasta	Enterobacter asburiae	Different Species
IMP	Z	4	BX	13	indirect	-484	building	ERR4280172_filtered.fasta	Enterobacter cloacae	ERR4280233_filtered.fasta	Escherichia coli	Different Species
IMP	Z	4	BX	13	indirect	-484	building	ERR4280179_filtered.fasta	Enterobacter hormaechei	ERR4280232_filtered.fasta	Enterobacter asburiae	Different Species
IMP	Z	4	BX	13	indirect	-484	building	ERR4280179_filtered.fasta	Enterobacter hormaechei	ERR4280233_filtered.fasta	Escherichia coli	Different Species
IMP	Z	4	BX	14	indirect	-484	building	ERR4280172_filtered.fasta	Enterobacter cloacae	ERR4280232_filtered.fasta	Enterobacter asburiae	Different Species
IMP	Z	4	BX	14	indirect	-484	building	ERR4280172_filtered.fasta	Enterobacter cloacae	ERR4280233_filtered.fasta	Escherichia coli	Different Species
IMP	Z	4	BX	14	indirect	-484	building	ERR4280179_filtered.fasta	Enterobacter hormaechei	ERR4280232_filtered.fasta	Enterobacter asburiae	Different Species
IMP	Z	4	BX	14	indirect	-484	building	ERR4280179_filtered.fasta	Enterobacter hormaechei	ERR4280233_filtered.fasta	Escherichia coli	Different Species
IMP	Z	4	BY	1	indirect	-488	hospital	ERR4280172_filtered.fasta	Enterobacter cloacae	ERR4280235_filtered.fasta	Enterobacter hormaechei	Different Species				Enterobacter_cloacae_ERR4280172_plasmid_AB040	Enterobacter_hormaechei_ERR4280235_plasmid_AB040	2
IMP	Z	4	BY	1	indirect	-488	hospital	ERR4280179_filtered.fasta	Enterobacter hormaechei	ERR4280235_filtered.fasta	Enterobacter hormaechei	Same Species	117753	0.999888	0.724301
IMP	Z	4	BY	2	indirect	-516	hospital	ERR4280172_filtered.fasta	Enterobacter cloacae	ERR4280235_filtered.fasta	Enterobacter hormaechei	Different Species				Enterobacter_cloacae_ERR4280172_plasmid_AB040	Enterobacter_hormaechei_ERR4280235_plasmid_AB040	2
IMP	Z	4	BY	2	indirect	-516	hospital	ERR4280179_filtered.fasta	Enterobacter hormaechei	ERR4280235_filtered.fasta	Enterobacter hormaechei	Same Species	117753	0.999888	0.724301
IMP	Z	4	BY	3	indirect	-517	hospital	ERR4280172_filtered.fasta	Enterobacter cloacae	ERR4280235_filtered.fasta	Enterobacter hormaechei	Different Species				Enterobacter_cloacae_ERR4280172_plasmid_AB040	Enterobacter_hormaechei_ERR4280235_plasmid_AB040	2
IMP	Z	4	BY	3	indirect	-517	hospital	ERR4280179_filtered.fasta	Enterobacter hormaechei	ERR4280235_filtered.fasta	Enterobacter hormaechei	Same Species	117753	0.999888	0.724301
IMP	Z	4	BY	4	indirect	-552	hospital	ERR4280172_filtered.fasta	Enterobacter cloacae	ERR4280235_filtered.fasta	Enterobacter hormaechei	Different Species				Enterobacter_cloacae_ERR4280172_plasmid_AB040	Enterobacter_hormaechei_ERR4280235_plasmid_AB040	2
IMP	Z	4	BY	4	indirect	-552	hospital	ERR4280179_filtered.fasta	Enterobacter hormaechei	ERR4280235_filtered.fasta	Enterobacter hormaechei	Same Species	117753	0.999888	0.724301
IMP	Z	5	AA	1	indirect	-110	building	ERR4280172_filtered.fasta	Enterobacter cloacae	ERR4280180_filtered.fasta	Klebsiella pneumoniae	Different Species
IMP	Z	5	AA	1	indirect	-110	building	ERR4280179_filtered.fasta	Enterobacter hormaechei	ERR4280180_filtered.fasta	Klebsiella pneumoniae	Different Species				Enterobacter_hormaechei_ERR4280179_plasmid_AA739	Klebsiella_pneumoniae_ERR4280180_plasmid_AA739	1
IMP	Z	5	AB	1	indirect	-214	ward	ERR4280172_filtered.fasta	Enterobacter cloacae	ERR4280173_filtered.fasta	Klebsiella pneumoniae	Different Species
IMP	Z	5	AB	1	indirect	-214	ward	ERR4280179_filtered.fasta	Enterobacter hormaechei	ERR4280173_filtered.fasta	Klebsiella pneumoniae	Different Species				Enterobacter_hormaechei_ERR4280179_plasmid_AA739	Klebsiella_pneumoniae_ERR4280173_plasmid_AA739	0
IMP	Z	5	AB	2	indirect	-67	building	ERR4280172_filtered.fasta	Enterobacter cloacae	ERR4280173_filtered.fasta	Klebsiella pneumoniae	Different Species
IMP	Z	5	AB	2	indirect	-67	building	ERR4280179_filtered.fasta	Enterobacter hormaechei	ERR4280173_filtered.fasta	Klebsiella pneumoniae	Different Species				Enterobacter_hormaechei_ERR4280179_plasmid_AA739	Klebsiella_pneumoniae_ERR4280173_plasmid_AA739	0
IMP	Z	5	AB	3	indirect	-66	ward	ERR4280172_filtered.fasta	Enterobacter cloacae	ERR4280173_filtered.fasta	Klebsiella pneumoniae	Different Species
IMP	Z	5	AB	3	indirect	-66	ward	ERR4280179_filtered.fasta	Enterobacter hormaechei	ERR4280173_filtered.fasta	Klebsiella pneumoniae	Different Species				Enterobacter_hormaechei_ERR4280179_plasmid_AA739	Klebsiella_pneumoniae_ERR4280173_plasmid_AA739	0
IMP	Z	5	AB	4	indirect	-66	building	ERR4280172_filtered.fasta	Enterobacter cloacae	ERR4280173_filtered.fasta	Klebsiella pneumoniae	Different Species
IMP	Z	5	AB	4	indirect	-66	building	ERR4280179_filtered.fasta	Enterobacter hormaechei	ERR4280173_filtered.fasta	Klebsiella pneumoniae	Different Species				Enterobacter_hormaechei_ERR4280179_plasmid_AA739	Klebsiella_pneumoniae_ERR4280173_plasmid_AA739	0
IMP	Z	5	AB	5	indirect	-63	ward	ERR4280172_filtered.fasta	Enterobacter cloacae	ERR4280173_filtered.fasta	Klebsiella pneumoniae	Different Species
IMP	Z	5	AB	5	indirect	-63	ward	ERR4280179_filtered.fasta	Enterobacter hormaechei	ERR4280173_filtered.fasta	Klebsiella pneumoniae	Different Species				Enterobacter_hormaechei_ERR4280179_plasmid_AA739	Klebsiella_pneumoniae_ERR4280173_plasmid_AA739	0
IMP	Z	5	AB	6	indirect	-51	building	ERR4280172_filtered.fasta	Enterobacter cloacae	ERR4280173_filtered.fasta	Klebsiella pneumoniae	Different Species
IMP	Z	5	AB	6	indirect	-51	building	ERR4280179_filtered.fasta	Enterobacter hormaechei	ERR4280173_filtered.fasta	Klebsiella pneumoniae	Different Species				Enterobacter_hormaechei_ERR4280179_plasmid_AA739	Klebsiella_pneumoniae_ERR4280173_plasmid_AA739	0
IMP	Z	5	AB	7	indirect	-13	hospital	ERR4280172_filtered.fasta	Enterobacter cloacae	ERR4280173_filtered.fasta	Klebsiella pneumoniae	Different Species
IMP	Z	5	AB	7	indirect	-13	hospital	ERR4280179_filtered.fasta	Enterobacter hormaechei	ERR4280173_filtered.fasta	Klebsiella pneumoniae	Different Species				Enterobacter_hormaechei_ERR4280179_plasmid_AA739	Klebsiella_pneumoniae_ERR4280173_plasmid_AA739	0
IMP	Z	5	AB	8	indirect	-20	building	ERR4280172_filtered.fasta	Enterobacter cloacae	ERR4280173_filtered.fasta	Klebsiella pneumoniae	Different Species
IMP	Z	5	AB	8	indirect	-20	building	ERR4280179_filtered.fasta	Enterobacter hormaechei	ERR4280173_filtered.fasta	Klebsiella pneumoniae	Different Species				Enterobacter_hormaechei_ERR4280179_plasmid_AA739	Klebsiella_pneumoniae_ERR4280173_plasmid_AA739	0
IMP	Z	5	AB	9	indirect	-61	building	ERR4280172_filtered.fasta	Enterobacter cloacae	ERR4280173_filtered.fasta	Klebsiella pneumoniae	Different Species
IMP	Z	5	AB	9	indirect	-61	building	ERR4280179_filtered.fasta	Enterobacter hormaechei	ERR4280173_filtered.fasta	Klebsiella pneumoniae	Different Species				Enterobacter_hormaechei_ERR4280179_plasmid_AA739	Klebsiella_pneumoniae_ERR4280173_plasmid_AA739	0
IMP	Z	5	AB	10	indirect	-96	building	ERR4280172_filtered.fasta	Enterobacter cloacae	ERR4280173_filtered.fasta	Klebsiella pneumoniae	Different Species
IMP	Z	5	AB	10	indirect	-96	building	ERR4280179_filtered.fasta	Enterobacter hormaechei	ERR4280173_filtered.fasta	Klebsiella pneumoniae	Different Species				Enterobacter_hormaechei_ERR4280179_plasmid_AA739	Klebsiella_pneumoniae_ERR4280173_plasmid_AA739	0
IMP	Z	5	AB	11	indirect	-96	hospital	ERR4280172_filtered.fasta	Enterobacter cloacae	ERR4280173_filtered.fasta	Klebsiella pneumoniae	Different Species
IMP	Z	5	AB	11	indirect	-96	hospital	ERR4280179_filtered.fasta	Enterobacter hormaechei	ERR4280173_filtered.fasta	Klebsiella pneumoniae	Different Species				Enterobacter_hormaechei_ERR4280179_plasmid_AA739	Klebsiella_pneumoniae_ERR4280173_plasmid_AA739	0
IMP	Z	5	AB	12	indirect	-97	ward	ERR4280172_filtered.fasta	Enterobacter cloacae	ERR4280173_filtered.fasta	Klebsiella pneumoniae	Different Species
IMP	Z	5	AB	12	indirect	-97	ward	ERR4280179_filtered.fasta	Enterobacter hormaechei	ERR4280173_filtered.fasta	Klebsiella pneumoniae	Different Species				Enterobacter_hormaechei_ERR4280179_plasmid_AA739	Klebsiella_pneumoniae_ERR4280173_plasmid_AA739	0
IMP	Z	5	AB	13	indirect	-97	building	ERR4280172_filtered.fasta	Enterobacter cloacae	ERR4280173_filtered.fasta	Klebsiella pneumoniae	Different Species
IMP	Z	5	AB	13	indirect	-97	building	ERR4280179_filtered.fasta	Enterobacter hormaechei	ERR4280173_filtered.fasta	Klebsiella pneumoniae	Different Species				Enterobacter_hormaechei_ERR4280179_plasmid_AA739	Klebsiella_pneumoniae_ERR4280173_plasmid_AA739	0
IMP	Z	5	AB	14	indirect	-98	ward	ERR4280172_filtered.fasta	Enterobacter cloacae	ERR4280173_filtered.fasta	Klebsiella pneumoniae	Different Species
IMP	Z	5	AB	14	indirect	-98	ward	ERR4280179_filtered.fasta	Enterobacter hormaechei	ERR4280173_filtered.fasta	Klebsiella pneumoniae	Different Species				Enterobacter_hormaechei_ERR4280179_plasmid_AA739	Klebsiella_pneumoniae_ERR4280173_plasmid_AA739	0
IMP	Z	5	AB	15	indirect	-103	ward	ERR4280172_filtered.fasta	Enterobacter cloacae	ERR4280173_filtered.fasta	Klebsiella pneumoniae	Different Species
IMP	Z	5	AB	15	indirect	-103	ward	ERR4280179_filtered.fasta	Enterobacter hormaechei	ERR4280173_filtered.fasta	Klebsiella pneumoniae	Different Species				Enterobacter_hormaechei_ERR4280179_plasmid_AA739	Klebsiella_pneumoniae_ERR4280173_plasmid_AA739	0
IMP	Z	5	AB	16	indirect	-105	building	ERR4280172_filtered.fasta	Enterobacter cloacae	ERR4280173_filtered.fasta	Klebsiella pneumoniae	Different Species
IMP	Z	5	AB	16	indirect	-105	building	ERR4280179_filtered.fasta	Enterobacter hormaechei	ERR4280173_filtered.fasta	Klebsiella pneumoniae	Different Species				Enterobacter_hormaechei_ERR4280179_plasmid_AA739	Klebsiella_pneumoniae_ERR4280173_plasmid_AA739	0
IMP	Z	5	AB	17	indirect	-130	building	ERR4280172_filtered.fasta	Enterobacter cloacae	ERR4280173_filtered.fasta	Klebsiella pneumoniae	Different Species
IMP	Z	5	AB	17	indirect	-130	building	ERR4280179_filtered.fasta	Enterobacter hormaechei	ERR4280173_filtered.fasta	Klebsiella pneumoniae	Different Species				Enterobacter_hormaechei_ERR4280179_plasmid_AA739	Klebsiella_pneumoniae_ERR4280173_plasmid_AA739	0
IMP	Z	5	AB	18	indirect	-130	hospital	ERR4280172_filtered.fasta	Enterobacter cloacae	ERR4280173_filtered.fasta	Klebsiella pneumoniae	Different Species
IMP	Z	5	AB	18	indirect	-130	hospital	ERR4280179_filtered.fasta	Enterobacter hormaechei	ERR4280173_filtered.fasta	Klebsiella pneumoniae	Different Species				Enterobacter_hormaechei_ERR4280179_plasmid_AA739	Klebsiella_pneumoniae_ERR4280173_plasmid_AA739	0
IMP	Z	5	AC	1	indirect	-42	hospital	ERR4280172_filtered.fasta	Enterobacter cloacae	ERR4280181_filtered.fasta	Enterobacter hormaechei	Different Species
IMP	Z	5	AC	1	indirect	-42	hospital	ERR4280179_filtered.fasta	Enterobacter hormaechei	ERR4280181_filtered.fasta	Enterobacter hormaechei	Same Species	1	0.999906	0.0467229	Enterobacter_hormaechei_ERR4280179_plasmid_AB040	Enterobacter_hormaechei_ERR4280181_plasmid_AB040	0
IMP	Z	5	AC	1	indirect	-42	hospital	ERR4280179_filtered.fasta	Enterobacter hormaechei	ERR4280181_filtered.fasta	Enterobacter hormaechei	Same Species	1	0.999906	0.0467229	Enterobacter_hormaechei_ERR4280179_plasmid_AD996	Enterobacter_hormaechei_ERR4280181_plasmid_AD996	0
IMP	Z	5	AC	1	indirect	-42	hospital	ERR4280179_filtered.fasta	Enterobacter hormaechei	ERR4280181_filtered.fasta	Enterobacter hormaechei	Same Species	1	0.999906	0.0467229	Enterobacter_hormaechei_ERR4280179_plasmid_AA523	Enterobacter_hormaechei_ERR4280181_plasmid_AA523	2
IMP	Z	5	AC	1	indirect	-42	hospital	ERR4280179_filtered.fasta	Enterobacter hormaechei	ERR4280181_filtered.fasta	Enterobacter hormaechei	Same Species	1	0.999906	0.0467229	Enterobacter_hormaechei_ERR4280179_plasmid_AA739	Enterobacter_hormaechei_ERR4280181_plasmid_AA739	0
IMP	Z	5	AC	2	indirect	-93	hospital	ERR4280172_filtered.fasta	Enterobacter cloacae	ERR4280181_filtered.fasta	Enterobacter hormaechei	Different Species
IMP	Z	5	AC	2	indirect	-93	hospital	ERR4280179_filtered.fasta	Enterobacter hormaechei	ERR4280181_filtered.fasta	Enterobacter hormaechei	Same Species	1	0.999906	0.0467229	Enterobacter_hormaechei_ERR4280179_plasmid_AB040	Enterobacter_hormaechei_ERR4280181_plasmid_AB040	0
IMP	Z	5	AC	2	indirect	-93	hospital	ERR4280179_filtered.fasta	Enterobacter hormaechei	ERR4280181_filtered.fasta	Enterobacter hormaechei	Same Species	1	0.999906	0.0467229	Enterobacter_hormaechei_ERR4280179_plasmid_AD996	Enterobacter_hormaechei_ERR4280181_plasmid_AD996	0
IMP	Z	5	AC	2	indirect	-93	hospital	ERR4280179_filtered.fasta	Enterobacter hormaechei	ERR4280181_filtered.fasta	Enterobacter hormaechei	Same Species	1	0.999906	0.0467229	Enterobacter_hormaechei_ERR4280179_plasmid_AA523	Enterobacter_hormaechei_ERR4280181_plasmid_AA523	2
IMP	Z	5	AC	2	indirect	-93	hospital	ERR4280179_filtered.fasta	Enterobacter hormaechei	ERR4280181_filtered.fasta	Enterobacter hormaechei	Same Species	1	0.999906	0.0467229	Enterobacter_hormaechei_ERR4280179_plasmid_AA739	Enterobacter_hormaechei_ERR4280181_plasmid_AA739	0
IMP	Z	5	AC	3	indirect	-96	hospital	ERR4280172_filtered.fasta	Enterobacter cloacae	ERR4280181_filtered.fasta	Enterobacter hormaechei	Different Species
IMP	Z	5	AC	3	indirect	-96	hospital	ERR4280179_filtered.fasta	Enterobacter hormaechei	ERR4280181_filtered.fasta	Enterobacter hormaechei	Same Species	1	0.999906	0.0467229	Enterobacter_hormaechei_ERR4280179_plasmid_AB040	Enterobacter_hormaechei_ERR4280181_plasmid_AB040	0
IMP	Z	5	AC	3	indirect	-96	hospital	ERR4280179_filtered.fasta	Enterobacter hormaechei	ERR4280181_filtered.fasta	Enterobacter hormaechei	Same Species	1	0.999906	0.0467229	Enterobacter_hormaechei_ERR4280179_plasmid_AD996	Enterobacter_hormaechei_ERR4280181_plasmid_AD996	0
IMP	Z	5	AC	3	indirect	-96	hospital	ERR4280179_filtered.fasta	Enterobacter hormaechei	ERR4280181_filtered.fasta	Enterobacter hormaechei	Same Species	1	0.999906	0.0467229	Enterobacter_hormaechei_ERR4280179_plasmid_AA523	Enterobacter_hormaechei_ERR4280181_plasmid_AA523	2
IMP	Z	5	AC	3	indirect	-96	hospital	ERR4280179_filtered.fasta	Enterobacter hormaechei	ERR4280181_filtered.fasta	Enterobacter hormaechei	Same Species	1	0.999906	0.0467229	Enterobacter_hormaechei_ERR4280179_plasmid_AA739	Enterobacter_hormaechei_ERR4280181_plasmid_AA739	0
IMP	Z	5	AC	4	indirect	-96	building	ERR4280172_filtered.fasta	Enterobacter cloacae	ERR4280181_filtered.fasta	Enterobacter hormaechei	Different Species
IMP	Z	5	AC	4	indirect	-96	building	ERR4280179_filtered.fasta	Enterobacter hormaechei	ERR4280181_filtered.fasta	Enterobacter hormaechei	Same Species	1	0.999906	0.0467229	Enterobacter_hormaechei_ERR4280179_plasmid_AB040	Enterobacter_hormaechei_ERR4280181_plasmid_AB040	0
IMP	Z	5	AC	4	indirect	-96	building	ERR4280179_filtered.fasta	Enterobacter hormaechei	ERR4280181_filtered.fasta	Enterobacter hormaechei	Same Species	1	0.999906	0.0467229	Enterobacter_hormaechei_ERR4280179_plasmid_AD996	Enterobacter_hormaechei_ERR4280181_plasmid_AD996	0
IMP	Z	5	AC	4	indirect	-96	building	ERR4280179_filtered.fasta	Enterobacter hormaechei	ERR4280181_filtered.fasta	Enterobacter hormaechei	Same Species	1	0.999906	0.0467229	Enterobacter_hormaechei_ERR4280179_plasmid_AA523	Enterobacter_hormaechei_ERR4280181_plasmid_AA523	2
IMP	Z	5	AC	4	indirect	-96	building	ERR4280179_filtered.fasta	Enterobacter hormaechei	ERR4280181_filtered.fasta	Enterobacter hormaechei	Same Species	1	0.999906	0.0467229	Enterobacter_hormaechei_ERR4280179_plasmid_AA739	Enterobacter_hormaechei_ERR4280181_plasmid_AA739	0
IMP	Z	5	AC	5	indirect	-97	building	ERR4280172_filtered.fasta	Enterobacter cloacae	ERR4280181_filtered.fasta	Enterobacter hormaechei	Different Species
IMP	Z	5	AC	5	indirect	-97	building	ERR4280179_filtered.fasta	Enterobacter hormaechei	ERR4280181_filtered.fasta	Enterobacter hormaechei	Same Species	1	0.999906	0.0467229	Enterobacter_hormaechei_ERR4280179_plasmid_AB040	Enterobacter_hormaechei_ERR4280181_plasmid_AB040	0
IMP	Z	5	AC	5	indirect	-97	building	ERR4280179_filtered.fasta	Enterobacter hormaechei	ERR4280181_filtered.fasta	Enterobacter hormaechei	Same Species	1	0.999906	0.0467229	Enterobacter_hormaechei_ERR4280179_plasmid_AD996	Enterobacter_hormaechei_ERR4280181_plasmid_AD996	0
IMP	Z	5	AC	5	indirect	-97	building	ERR4280179_filtered.fasta	Enterobacter hormaechei	ERR4280181_filtered.fasta	Enterobacter hormaechei	Same Species	1	0.999906	0.0467229	Enterobacter_hormaechei_ERR4280179_plasmid_AA523	Enterobacter_hormaechei_ERR4280181_plasmid_AA523	2
IMP	Z	5	AC	5	indirect	-97	building	ERR4280179_filtered.fasta	Enterobacter hormaechei	ERR4280181_filtered.fasta	Enterobacter hormaechei	Same Species	1	0.999906	0.0467229	Enterobacter_hormaechei_ERR4280179_plasmid_AA739	Enterobacter_hormaechei_ERR4280181_plasmid_AA739	0
IMP	Z	5	AC	6	indirect	-98	hospital	ERR4280172_filtered.fasta	Enterobacter cloacae	ERR4280181_filtered.fasta	Enterobacter hormaechei	Different Species
IMP	Z	5	AC	6	indirect	-98	hospital	ERR4280179_filtered.fasta	Enterobacter hormaechei	ERR4280181_filtered.fasta	Enterobacter hormaechei	Same Species	1	0.999906	0.0467229	Enterobacter_hormaechei_ERR4280179_plasmid_AB040	Enterobacter_hormaechei_ERR4280181_plasmid_AB040	0
IMP	Z	5	AC	6	indirect	-98	hospital	ERR4280179_filtered.fasta	Enterobacter hormaechei	ERR4280181_filtered.fasta	Enterobacter hormaechei	Same Species	1	0.999906	0.0467229	Enterobacter_hormaechei_ERR4280179_plasmid_AD996	Enterobacter_hormaechei_ERR4280181_plasmid_AD996	0
IMP	Z	5	AC	6	indirect	-98	hospital	ERR4280179_filtered.fasta	Enterobacter hormaechei	ERR4280181_filtered.fasta	Enterobacter hormaechei	Same Species	1	0.999906	0.0467229	Enterobacter_hormaechei_ERR4280179_plasmid_AA523	Enterobacter_hormaechei_ERR4280181_plasmid_AA523	2
IMP	Z	5	AC	6	indirect	-98	hospital	ERR4280179_filtered.fasta	Enterobacter hormaechei	ERR4280181_filtered.fasta	Enterobacter hormaechei	Same Species	1	0.999906	0.0467229	Enterobacter_hormaechei_ERR4280179_plasmid_AA739	Enterobacter_hormaechei_ERR4280181_plasmid_AA739	0
IMP	Z	5	AC	7	indirect	-114	hospital	ERR4280172_filtered.fasta	Enterobacter cloacae	ERR4280181_filtered.fasta	Enterobacter hormaechei	Different Species
IMP	Z	5	AC	7	indirect	-114	hospital	ERR4280179_filtered.fasta	Enterobacter hormaechei	ERR4280181_filtered.fasta	Enterobacter hormaechei	Same Species	1	0.999906	0.0467229	Enterobacter_hormaechei_ERR4280179_plasmid_AB040	Enterobacter_hormaechei_ERR4280181_plasmid_AB040	0
IMP	Z	5	AC	7	indirect	-114	hospital	ERR4280179_filtered.fasta	Enterobacter hormaechei	ERR4280181_filtered.fasta	Enterobacter hormaechei	Same Species	1	0.999906	0.0467229	Enterobacter_hormaechei_ERR4280179_plasmid_AD996	Enterobacter_hormaechei_ERR4280181_plasmid_AD996	0
IMP	Z	5	AC	7	indirect	-114	hospital	ERR4280179_filtered.fasta	Enterobacter hormaechei	ERR4280181_filtered.fasta	Enterobacter hormaechei	Same Species	1	0.999906	0.0467229	Enterobacter_hormaechei_ERR4280179_plasmid_AA523	Enterobacter_hormaechei_ERR4280181_plasmid_AA523	2
IMP	Z	5	AC	7	indirect	-114	hospital	ERR4280179_filtered.fasta	Enterobacter hormaechei	ERR4280181_filtered.fasta	Enterobacter hormaechei	Same Species	1	0.999906	0.0467229	Enterobacter_hormaechei_ERR4280179_plasmid_AA739	Enterobacter_hormaechei_ERR4280181_plasmid_AA739	0
IMP	Z	5	AC	8	indirect	-115	hospital	ERR4280172_filtered.fasta	Enterobacter cloacae	ERR4280181_filtered.fasta	Enterobacter hormaechei	Different Species
IMP	Z	5	AC	8	indirect	-115	hospital	ERR4280179_filtered.fasta	Enterobacter hormaechei	ERR4280181_filtered.fasta	Enterobacter hormaechei	Same Species	1	0.999906	0.0467229	Enterobacter_hormaechei_ERR4280179_plasmid_AB040	Enterobacter_hormaechei_ERR4280181_plasmid_AB040	0
IMP	Z	5	AC	8	indirect	-115	hospital	ERR4280179_filtered.fasta	Enterobacter hormaechei	ERR4280181_filtered.fasta	Enterobacter hormaechei	Same Species	1	0.999906	0.0467229	Enterobacter_hormaechei_ERR4280179_plasmid_AD996	Enterobacter_hormaechei_ERR4280181_plasmid_AD996	0
IMP	Z	5	AC	8	indirect	-115	hospital	ERR4280179_filtered.fasta	Enterobacter hormaechei	ERR4280181_filtered.fasta	Enterobacter hormaechei	Same Species	1	0.999906	0.0467229	Enterobacter_hormaechei_ERR4280179_plasmid_AA523	Enterobacter_hormaechei_ERR4280181_plasmid_AA523	2
IMP	Z	5	AC	8	indirect	-115	hospital	ERR4280179_filtered.fasta	Enterobacter hormaechei	ERR4280181_filtered.fasta	Enterobacter hormaechei	Same Species	1	0.999906	0.0467229	Enterobacter_hormaechei_ERR4280179_plasmid_AA739	Enterobacter_hormaechei_ERR4280181_plasmid_AA739	0
IMP	Z	5	AC	9	indirect	-115	hospital	ERR4280172_filtered.fasta	Enterobacter cloacae	ERR4280181_filtered.fasta	Enterobacter hormaechei	Different Species
IMP	Z	5	AC	9	indirect	-115	hospital	ERR4280179_filtered.fasta	Enterobacter hormaechei	ERR4280181_filtered.fasta	Enterobacter hormaechei	Same Species	1	0.999906	0.0467229	Enterobacter_hormaechei_ERR4280179_plasmid_AB040	Enterobacter_hormaechei_ERR4280181_plasmid_AB040	0
IMP	Z	5	AC	9	indirect	-115	hospital	ERR4280179_filtered.fasta	Enterobacter hormaechei	ERR4280181_filtered.fasta	Enterobacter hormaechei	Same Species	1	0.999906	0.0467229	Enterobacter_hormaechei_ERR4280179_plasmid_AD996	Enterobacter_hormaechei_ERR4280181_plasmid_AD996	0
IMP	Z	5	AC	9	indirect	-115	hospital	ERR4280179_filtered.fasta	Enterobacter hormaechei	ERR4280181_filtered.fasta	Enterobacter hormaechei	Same Species	1	0.999906	0.0467229	Enterobacter_hormaechei_ERR4280179_plasmid_AA523	Enterobacter_hormaechei_ERR4280181_plasmid_AA523	2
IMP	Z	5	AC	9	indirect	-115	hospital	ERR4280179_filtered.fasta	Enterobacter hormaechei	ERR4280181_filtered.fasta	Enterobacter hormaechei	Same Species	1	0.999906	0.0467229	Enterobacter_hormaechei_ERR4280179_plasmid_AA739	Enterobacter_hormaechei_ERR4280181_plasmid_AA739	0
IMP	Z	5	AC	10	indirect	-116	hospital	ERR4280172_filtered.fasta	Enterobacter cloacae	ERR4280181_filtered.fasta	Enterobacter hormaechei	Different Species
IMP	Z	5	AC	10	indirect	-116	hospital	ERR4280179_filtered.fasta	Enterobacter hormaechei	ERR4280181_filtered.fasta	Enterobacter hormaechei	Same Species	1	0.999906	0.0467229	Enterobacter_hormaechei_ERR4280179_plasmid_AB040	Enterobacter_hormaechei_ERR4280181_plasmid_AB040	0
IMP	Z	5	AC	10	indirect	-116	hospital	ERR4280179_filtered.fasta	Enterobacter hormaechei	ERR4280181_filtered.fasta	Enterobacter hormaechei	Same Species	1	0.999906	0.0467229	Enterobacter_hormaechei_ERR4280179_plasmid_AD996	Enterobacter_hormaechei_ERR4280181_plasmid_AD996	0
IMP	Z	5	AC	10	indirect	-116	hospital	ERR4280179_filtered.fasta	Enterobacter hormaechei	ERR4280181_filtered.fasta	Enterobacter hormaechei	Same Species	1	0.999906	0.0467229	Enterobacter_hormaechei_ERR4280179_plasmid_AA523	Enterobacter_hormaechei_ERR4280181_plasmid_AA523	2
IMP	Z	5	AC	10	indirect	-116	hospital	ERR4280179_filtered.fasta	Enterobacter hormaechei	ERR4280181_filtered.fasta	Enterobacter hormaechei	Same Species	1	0.999906	0.0467229	Enterobacter_hormaechei_ERR4280179_plasmid_AA739	Enterobacter_hormaechei_ERR4280181_plasmid_AA739	0
IMP	Z	5	AC	11	indirect	-128	hospital	ERR4280172_filtered.fasta	Enterobacter cloacae	ERR4280181_filtered.fasta	Enterobacter hormaechei	Different Species
IMP	Z	5	AC	11	indirect	-128	hospital	ERR4280179_filtered.fasta	Enterobacter hormaechei	ERR4280181_filtered.fasta	Enterobacter hormaechei	Same Species	1	0.999906	0.0467229	Enterobacter_hormaechei_ERR4280179_plasmid_AB040	Enterobacter_hormaechei_ERR4280181_plasmid_AB040	0
IMP	Z	5	AC	11	indirect	-128	hospital	ERR4280179_filtered.fasta	Enterobacter hormaechei	ERR4280181_filtered.fasta	Enterobacter hormaechei	Same Species	1	0.999906	0.0467229	Enterobacter_hormaechei_ERR4280179_plasmid_AD996	Enterobacter_hormaechei_ERR4280181_plasmid_AD996	0
IMP	Z	5	AC	11	indirect	-128	hospital	ERR4280179_filtered.fasta	Enterobacter hormaechei	ERR4280181_filtered.fasta	Enterobacter hormaechei	Same Species	1	0.999906	0.0467229	Enterobacter_hormaechei_ERR4280179_plasmid_AA523	Enterobacter_hormaechei_ERR4280181_plasmid_AA523	2
IMP	Z	5	AC	11	indirect	-128	hospital	ERR4280179_filtered.fasta	Enterobacter hormaechei	ERR4280181_filtered.fasta	Enterobacter hormaechei	Same Species	1	0.999906	0.0467229	Enterobacter_hormaechei_ERR4280179_plasmid_AA739	Enterobacter_hormaechei_ERR4280181_plasmid_AA739	0
IMP	Z	5	AD	1	indirect	-131	hospital	ERR4280172_filtered.fasta	Enterobacter cloacae	ERR4280197_filtered.fasta	Escherichia coli	Different Species				Enterobacter_cloacae_ERR4280172_plasmid_AA739	Escherichia_coli_ERR4280197_plasmid_AA739	1
IMP	Z	5	AD	1	indirect	-131	hospital	ERR4280179_filtered.fasta	Enterobacter hormaechei	ERR4280197_filtered.fasta	Escherichia coli	Different Species				Enterobacter_hormaechei_ERR4280179_plasmid_AA739	Escherichia_coli_ERR4280197_plasmid_AA739	1
IMP	Z	5	AF	2	indirect	-110	building	ERR4280172_filtered.fasta	Enterobacter cloacae	ERR4280178_filtered.fasta	Enterobacter ludwigii	Different Species
IMP	Z	5	AF	2	indirect	-110	building	ERR4280179_filtered.fasta	Enterobacter hormaechei	ERR4280178_filtered.fasta	Enterobacter ludwigii	Different Species				Enterobacter_hormaechei_ERR4280179_plasmid_AA739	Enterobacter_ludwigii_ERR4280178_plasmid_AA739	1
IMP	Z	5	AF	4	indirect	-170	building	ERR4280172_filtered.fasta	Enterobacter cloacae	ERR4280178_filtered.fasta	Enterobacter ludwigii	Different Species
IMP	Z	5	AF	4	indirect	-170	building	ERR4280179_filtered.fasta	Enterobacter hormaechei	ERR4280178_filtered.fasta	Enterobacter ludwigii	Different Species				Enterobacter_hormaechei_ERR4280179_plasmid_AA739	Enterobacter_ludwigii_ERR4280178_plasmid_AA739	1
IMP	Z	5	AG	1	indirect	-189	hospital	ERR4280172_filtered.fasta	Enterobacter cloacae	ERR4280199_filtered.fasta	Enterobacter hormaechei	Different Species				Enterobacter_cloacae_ERR4280172_plasmid_AB040	Enterobacter_hormaechei_ERR4280199_plasmid_AB040	0
IMP	Z	5	AG	1	indirect	-189	hospital	ERR4280179_filtered.fasta	Enterobacter hormaechei	ERR4280199_filtered.fasta	Enterobacter hormaechei	Same Species	143297	0.999832	0.761817	Enterobacter_hormaechei_ERR4280179_plasmid_AA739	Enterobacter_hormaechei_ERR4280199_plasmid_AA739	0
IMP	Z	5	AG	2	indirect	-190	building	ERR4280172_filtered.fasta	Enterobacter cloacae	ERR4280199_filtered.fasta	Enterobacter hormaechei	Different Species				Enterobacter_cloacae_ERR4280172_plasmid_AB040	Enterobacter_hormaechei_ERR4280199_plasmid_AB040	0
IMP	Z	5	AG	2	indirect	-190	building	ERR4280179_filtered.fasta	Enterobacter hormaechei	ERR4280199_filtered.fasta	Enterobacter hormaechei	Same Species	143297	0.999832	0.761817	Enterobacter_hormaechei_ERR4280179_plasmid_AA739	Enterobacter_hormaechei_ERR4280199_plasmid_AA739	0
IMP	Z	5	AG	3	indirect	-194	hospital	ERR4280172_filtered.fasta	Enterobacter cloacae	ERR4280199_filtered.fasta	Enterobacter hormaechei	Different Species				Enterobacter_cloacae_ERR4280172_plasmid_AB040	Enterobacter_hormaechei_ERR4280199_plasmid_AB040	0
IMP	Z	5	AG	3	indirect	-194	hospital	ERR4280179_filtered.fasta	Enterobacter hormaechei	ERR4280199_filtered.fasta	Enterobacter hormaechei	Same Species	143297	0.999832	0.761817	Enterobacter_hormaechei_ERR4280179_plasmid_AA739	Enterobacter_hormaechei_ERR4280199_plasmid_AA739	0
IMP	Z	5	AG	4	indirect	-194	building	ERR4280172_filtered.fasta	Enterobacter cloacae	ERR4280199_filtered.fasta	Enterobacter hormaechei	Different Species				Enterobacter_cloacae_ERR4280172_plasmid_AB040	Enterobacter_hormaechei_ERR4280199_plasmid_AB040	0
IMP	Z	5	AG	4	indirect	-194	building	ERR4280179_filtered.fasta	Enterobacter hormaechei	ERR4280199_filtered.fasta	Enterobacter hormaechei	Same Species	143297	0.999832	0.761817	Enterobacter_hormaechei_ERR4280179_plasmid_AA739	Enterobacter_hormaechei_ERR4280199_plasmid_AA739	0
IMP	Z	5	AG	5	indirect	-195	hospital	ERR4280172_filtered.fasta	Enterobacter cloacae	ERR4280199_filtered.fasta	Enterobacter hormaechei	Different Species				Enterobacter_cloacae_ERR4280172_plasmid_AB040	Enterobacter_hormaechei_ERR4280199_plasmid_AB040	0
IMP	Z	5	AG	5	indirect	-195	hospital	ERR4280179_filtered.fasta	Enterobacter hormaechei	ERR4280199_filtered.fasta	Enterobacter hormaechei	Same Species	143297	0.999832	0.761817	Enterobacter_hormaechei_ERR4280179_plasmid_AA739	Enterobacter_hormaechei_ERR4280199_plasmid_AA739	0
IMP	Z	5	AH	1	indirect	-294	building	ERR4280172_filtered.fasta	Enterobacter cloacae	ERR4280174_filtered.fasta	Klebsiella pneumoniae	Different Species
IMP	Z	5	AH	1	indirect	-294	building	ERR4280179_filtered.fasta	Enterobacter hormaechei	ERR4280174_filtered.fasta	Klebsiella pneumoniae	Different Species				Enterobacter_hormaechei_ERR4280179_plasmid_AA739	Klebsiella_pneumoniae_ERR4280174_plasmid_AA739	1
IMP	Z	5	AH	2	indirect	-280	building	ERR4280172_filtered.fasta	Enterobacter cloacae	ERR4280174_filtered.fasta	Klebsiella pneumoniae	Different Species
IMP	Z	5	AH	2	indirect	-280	building	ERR4280179_filtered.fasta	Enterobacter hormaechei	ERR4280174_filtered.fasta	Klebsiella pneumoniae	Different Species				Enterobacter_hormaechei_ERR4280179_plasmid_AA739	Klebsiella_pneumoniae_ERR4280174_plasmid_AA739	1
IMP	Z	5	AH	3	indirect	-117	building	ERR4280172_filtered.fasta	Enterobacter cloacae	ERR4280174_filtered.fasta	Klebsiella pneumoniae	Different Species
IMP	Z	5	AH	3	indirect	-117	building	ERR4280179_filtered.fasta	Enterobacter hormaechei	ERR4280174_filtered.fasta	Klebsiella pneumoniae	Different Species				Enterobacter_hormaechei_ERR4280179_plasmid_AA739	Klebsiella_pneumoniae_ERR4280174_plasmid_AA739	1
IMP	Z	5	AH	4	indirect	-192	building	ERR4280172_filtered.fasta	Enterobacter cloacae	ERR4280174_filtered.fasta	Klebsiella pneumoniae	Different Species
IMP	Z	5	AH	4	indirect	-192	building	ERR4280179_filtered.fasta	Enterobacter hormaechei	ERR4280174_filtered.fasta	Klebsiella pneumoniae	Different Species				Enterobacter_hormaechei_ERR4280179_plasmid_AA739	Klebsiella_pneumoniae_ERR4280174_plasmid_AA739	1
IMP	Z	5	AH	5	indirect	-195	building	ERR4280172_filtered.fasta	Enterobacter cloacae	ERR4280174_filtered.fasta	Klebsiella pneumoniae	Different Species
IMP	Z	5	AH	5	indirect	-195	building	ERR4280179_filtered.fasta	Enterobacter hormaechei	ERR4280174_filtered.fasta	Klebsiella pneumoniae	Different Species				Enterobacter_hormaechei_ERR4280179_plasmid_AA739	Klebsiella_pneumoniae_ERR4280174_plasmid_AA739	1
IMP	Z	5	AI	1	indirect	-201	hospital	ERR4280172_filtered.fasta	Enterobacter cloacae	ERR4280202_filtered.fasta	Enterobacter hormaechei	Different Species				Enterobacter_cloacae_ERR4280172_plasmid_AB040	Enterobacter_hormaechei_ERR4280202_plasmid_AB040	0
IMP	Z	5	AI	1	indirect	-201	hospital	ERR4280179_filtered.fasta	Enterobacter hormaechei	ERR4280202_filtered.fasta	Enterobacter hormaechei	Same Species	27570	0.999853	0.585972	Enterobacter_hormaechei_ERR4280179_plasmid_AA739	Enterobacter_hormaechei_ERR4280202_plasmid_AA739	2
IMP	Z	5	AI	2	indirect	-202	ward	ERR4280172_filtered.fasta	Enterobacter cloacae	ERR4280202_filtered.fasta	Enterobacter hormaechei	Different Species				Enterobacter_cloacae_ERR4280172_plasmid_AB040	Enterobacter_hormaechei_ERR4280202_plasmid_AB040	0
IMP	Z	5	AI	2	indirect	-202	ward	ERR4280179_filtered.fasta	Enterobacter hormaechei	ERR4280202_filtered.fasta	Enterobacter hormaechei	Same Species	27570	0.999853	0.585972	Enterobacter_hormaechei_ERR4280179_plasmid_AA739	Enterobacter_hormaechei_ERR4280202_plasmid_AA739	2
IMP	Z	5	AI	3	indirect	-202	hospital	ERR4280172_filtered.fasta	Enterobacter cloacae	ERR4280202_filtered.fasta	Enterobacter hormaechei	Different Species				Enterobacter_cloacae_ERR4280172_plasmid_AB040	Enterobacter_hormaechei_ERR4280202_plasmid_AB040	0
IMP	Z	5	AI	3	indirect	-202	hospital	ERR4280179_filtered.fasta	Enterobacter hormaechei	ERR4280202_filtered.fasta	Enterobacter hormaechei	Same Species	27570	0.999853	0.585972	Enterobacter_hormaechei_ERR4280179_plasmid_AA739	Enterobacter_hormaechei_ERR4280202_plasmid_AA739	2
IMP	Z	5	AI	4	indirect	-203	ward	ERR4280172_filtered.fasta	Enterobacter cloacae	ERR4280202_filtered.fasta	Enterobacter hormaechei	Different Species				Enterobacter_cloacae_ERR4280172_plasmid_AB040	Enterobacter_hormaechei_ERR4280202_plasmid_AB040	0
IMP	Z	5	AI	4	indirect	-203	ward	ERR4280179_filtered.fasta	Enterobacter hormaechei	ERR4280202_filtered.fasta	Enterobacter hormaechei	Same Species	27570	0.999853	0.585972	Enterobacter_hormaechei_ERR4280179_plasmid_AA739	Enterobacter_hormaechei_ERR4280202_plasmid_AA739	2
IMP	Z	5	AI	5	indirect	-211	building	ERR4280172_filtered.fasta	Enterobacter cloacae	ERR4280202_filtered.fasta	Enterobacter hormaechei	Different Species				Enterobacter_cloacae_ERR4280172_plasmid_AB040	Enterobacter_hormaechei_ERR4280202_plasmid_AB040	0
IMP	Z	5	AI	5	indirect	-211	building	ERR4280179_filtered.fasta	Enterobacter hormaechei	ERR4280202_filtered.fasta	Enterobacter hormaechei	Same Species	27570	0.999853	0.585972	Enterobacter_hormaechei_ERR4280179_plasmid_AA739	Enterobacter_hormaechei_ERR4280202_plasmid_AA739	2
IMP	Z	5	AI	6	indirect	-217	ward	ERR4280172_filtered.fasta	Enterobacter cloacae	ERR4280202_filtered.fasta	Enterobacter hormaechei	Different Species				Enterobacter_cloacae_ERR4280172_plasmid_AB040	Enterobacter_hormaechei_ERR4280202_plasmid_AB040	0
IMP	Z	5	AI	6	indirect	-217	ward	ERR4280179_filtered.fasta	Enterobacter hormaechei	ERR4280202_filtered.fasta	Enterobacter hormaechei	Same Species	27570	0.999853	0.585972	Enterobacter_hormaechei_ERR4280179_plasmid_AA739	Enterobacter_hormaechei_ERR4280202_plasmid_AA739	2
IMP	Z	5	AJ	1	indirect	-217	hospital	ERR4280172_filtered.fasta	Enterobacter cloacae	ERR4280203_filtered.fasta	Enterobacter hormaechei	Different Species				Enterobacter_cloacae_ERR4280172_plasmid_AB040	Enterobacter_hormaechei_ERR4280203_plasmid_AB040	2
IMP	Z	5	AJ	1	indirect	-217	hospital	ERR4280179_filtered.fasta	Enterobacter hormaechei	ERR4280203_filtered.fasta	Enterobacter hormaechei	Same Species	27570	0.999889	0.586173	Enterobacter_hormaechei_ERR4280179_plasmid_AA739	Enterobacter_hormaechei_ERR4280203_plasmid_AA739	2
IMP	Z	5	AK	10	indirect	-240	hospital	ERR4280172_filtered.fasta	Enterobacter cloacae	ERR4280153_filtered.fasta	Klebsiella pneumoniae	Different Species
IMP	Z	5	AK	10	indirect	-240	hospital	ERR4280179_filtered.fasta	Enterobacter hormaechei	ERR4280153_filtered.fasta	Klebsiella pneumoniae	Different Species
IMP	Z	5	AK	11	indirect	-179	building	ERR4280172_filtered.fasta	Enterobacter cloacae	ERR4280153_filtered.fasta	Klebsiella pneumoniae	Different Species
IMP	Z	5	AK	11	indirect	-179	building	ERR4280179_filtered.fasta	Enterobacter hormaechei	ERR4280153_filtered.fasta	Klebsiella pneumoniae	Different Species
IMP	Z	5	AK	12	indirect	-148	building	ERR4280172_filtered.fasta	Enterobacter cloacae	ERR4280153_filtered.fasta	Klebsiella pneumoniae	Different Species
IMP	Z	5	AK	12	indirect	-148	building	ERR4280179_filtered.fasta	Enterobacter hormaechei	ERR4280153_filtered.fasta	Klebsiella pneumoniae	Different Species
IMP	Z	5	AL	1	indirect	-206	hospital	ERR4280172_filtered.fasta	Enterobacter cloacae	ERR4280177_filtered.fasta	Enterobacter hormaechei	Different Species
IMP	Z	5	AL	1	indirect	-206	hospital	ERR4280179_filtered.fasta	Enterobacter hormaechei	ERR4280177_filtered.fasta	Enterobacter hormaechei	Same Species	117753	0.999884	0.721958
IMP	Z	5	AL	2	indirect	-211	hospital	ERR4280172_filtered.fasta	Enterobacter cloacae	ERR4280177_filtered.fasta	Enterobacter hormaechei	Different Species
IMP	Z	5	AL	2	indirect	-211	hospital	ERR4280179_filtered.fasta	Enterobacter hormaechei	ERR4280177_filtered.fasta	Enterobacter hormaechei	Same Species	117753	0.999884	0.721958
IMP	Z	5	AL	3	indirect	-211	hospital	ERR4280172_filtered.fasta	Enterobacter cloacae	ERR4280177_filtered.fasta	Enterobacter hormaechei	Different Species
IMP	Z	5	AL	3	indirect	-211	hospital	ERR4280179_filtered.fasta	Enterobacter hormaechei	ERR4280177_filtered.fasta	Enterobacter hormaechei	Same Species	117753	0.999884	0.721958
IMP	Z	5	AL	4	indirect	-212	hospital	ERR4280172_filtered.fasta	Enterobacter cloacae	ERR4280177_filtered.fasta	Enterobacter hormaechei	Different Species
IMP	Z	5	AL	4	indirect	-212	hospital	ERR4280179_filtered.fasta	Enterobacter hormaechei	ERR4280177_filtered.fasta	Enterobacter hormaechei	Same Species	117753	0.999884	0.721958
IMP	Z	5	AL	5	indirect	-221	hospital	ERR4280172_filtered.fasta	Enterobacter cloacae	ERR4280177_filtered.fasta	Enterobacter hormaechei	Different Species
IMP	Z	5	AL	5	indirect	-221	hospital	ERR4280179_filtered.fasta	Enterobacter hormaechei	ERR4280177_filtered.fasta	Enterobacter hormaechei	Same Species	117753	0.999884	0.721958
IMP	Z	5	AL	6	indirect	-221	hospital	ERR4280172_filtered.fasta	Enterobacter cloacae	ERR4280177_filtered.fasta	Enterobacter hormaechei	Different Species
IMP	Z	5	AL	6	indirect	-221	hospital	ERR4280179_filtered.fasta	Enterobacter hormaechei	ERR4280177_filtered.fasta	Enterobacter hormaechei	Same Species	117753	0.999884	0.721958
IMP	Z	5	AL	7	indirect	-222	hospital	ERR4280172_filtered.fasta	Enterobacter cloacae	ERR4280177_filtered.fasta	Enterobacter hormaechei	Different Species
IMP	Z	5	AL	7	indirect	-222	hospital	ERR4280179_filtered.fasta	Enterobacter hormaechei	ERR4280177_filtered.fasta	Enterobacter hormaechei	Same Species	117753	0.999884	0.721958
IMP	Z	5	AL	8	indirect	-224	hospital	ERR4280172_filtered.fasta	Enterobacter cloacae	ERR4280177_filtered.fasta	Enterobacter hormaechei	Different Species
IMP	Z	5	AL	8	indirect	-224	hospital	ERR4280179_filtered.fasta	Enterobacter hormaechei	ERR4280177_filtered.fasta	Enterobacter hormaechei	Same Species	117753	0.999884	0.721958
IMP	Z	5	AL	9	indirect	-224	hospital	ERR4280172_filtered.fasta	Enterobacter cloacae	ERR4280177_filtered.fasta	Enterobacter hormaechei	Different Species
IMP	Z	5	AL	9	indirect	-224	hospital	ERR4280179_filtered.fasta	Enterobacter hormaechei	ERR4280177_filtered.fasta	Enterobacter hormaechei	Same Species	117753	0.999884	0.721958
IMP	Z	5	AL	10	indirect	-225	hospital	ERR4280172_filtered.fasta	Enterobacter cloacae	ERR4280177_filtered.fasta	Enterobacter hormaechei	Different Species
IMP	Z	5	AL	10	indirect	-225	hospital	ERR4280179_filtered.fasta	Enterobacter hormaechei	ERR4280177_filtered.fasta	Enterobacter hormaechei	Same Species	117753	0.999884	0.721958
IMP	Z	5	AL	11	indirect	-227	hospital	ERR4280172_filtered.fasta	Enterobacter cloacae	ERR4280177_filtered.fasta	Enterobacter hormaechei	Different Species
IMP	Z	5	AL	11	indirect	-227	hospital	ERR4280179_filtered.fasta	Enterobacter hormaechei	ERR4280177_filtered.fasta	Enterobacter hormaechei	Same Species	117753	0.999884	0.721958
IMP	Z	5	AM	1	indirect	-78	hospital	ERR4280172_filtered.fasta	Enterobacter cloacae	ERR4280182_filtered.fasta	Enterobacter hormaechei	Different Species				Enterobacter_cloacae_ERR4280172_plasmid_AB040	Enterobacter_hormaechei_ERR4280182_plasmid_AB040	0
IMP	Z	5	AM	1	indirect	-78	hospital	ERR4280179_filtered.fasta	Enterobacter hormaechei	ERR4280182_filtered.fasta	Enterobacter hormaechei	Same Species	117753	0.999928	0.722433
IMP	Z	5	AM	2	indirect	-161	hospital	ERR4280172_filtered.fasta	Enterobacter cloacae	ERR4280182_filtered.fasta	Enterobacter hormaechei	Different Species				Enterobacter_cloacae_ERR4280172_plasmid_AB040	Enterobacter_hormaechei_ERR4280182_plasmid_AB040	0
IMP	Z	5	AM	2	indirect	-161	hospital	ERR4280179_filtered.fasta	Enterobacter hormaechei	ERR4280182_filtered.fasta	Enterobacter hormaechei	Same Species	117753	0.999928	0.722433
IMP	Z	5	AM	3	indirect	-224	hospital	ERR4280172_filtered.fasta	Enterobacter cloacae	ERR4280182_filtered.fasta	Enterobacter hormaechei	Different Species				Enterobacter_cloacae_ERR4280172_plasmid_AB040	Enterobacter_hormaechei_ERR4280182_plasmid_AB040	0
IMP	Z	5	AM	3	indirect	-224	hospital	ERR4280179_filtered.fasta	Enterobacter hormaechei	ERR4280182_filtered.fasta	Enterobacter hormaechei	Same Species	117753	0.999928	0.722433
IMP	Z	5	AM	4	indirect	-227	hospital	ERR4280172_filtered.fasta	Enterobacter cloacae	ERR4280182_filtered.fasta	Enterobacter hormaechei	Different Species				Enterobacter_cloacae_ERR4280172_plasmid_AB040	Enterobacter_hormaechei_ERR4280182_plasmid_AB040	0
IMP	Z	5	AM	4	indirect	-227	hospital	ERR4280179_filtered.fasta	Enterobacter hormaechei	ERR4280182_filtered.fasta	Enterobacter hormaechei	Same Species	117753	0.999928	0.722433
IMP	Z	5	AM	5	indirect	-234	hospital	ERR4280172_filtered.fasta	Enterobacter cloacae	ERR4280182_filtered.fasta	Enterobacter hormaechei	Different Species				Enterobacter_cloacae_ERR4280172_plasmid_AB040	Enterobacter_hormaechei_ERR4280182_plasmid_AB040	0
IMP	Z	5	AM	5	indirect	-234	hospital	ERR4280179_filtered.fasta	Enterobacter hormaechei	ERR4280182_filtered.fasta	Enterobacter hormaechei	Same Species	117753	0.999928	0.722433
IMP	Z	5	AM	6	indirect	-239	hospital	ERR4280172_filtered.fasta	Enterobacter cloacae	ERR4280182_filtered.fasta	Enterobacter hormaechei	Different Species				Enterobacter_cloacae_ERR4280172_plasmid_AB040	Enterobacter_hormaechei_ERR4280182_plasmid_AB040	0
IMP	Z	5	AM	6	indirect	-239	hospital	ERR4280179_filtered.fasta	Enterobacter hormaechei	ERR4280182_filtered.fasta	Enterobacter hormaechei	Same Species	117753	0.999928	0.722433
IMP	Z	5	AM	7	indirect	-239	hospital	ERR4280172_filtered.fasta	Enterobacter cloacae	ERR4280182_filtered.fasta	Enterobacter hormaechei	Different Species				Enterobacter_cloacae_ERR4280172_plasmid_AB040	Enterobacter_hormaechei_ERR4280182_plasmid_AB040	0
IMP	Z	5	AM	7	indirect	-239	hospital	ERR4280179_filtered.fasta	Enterobacter hormaechei	ERR4280182_filtered.fasta	Enterobacter hormaechei	Same Species	117753	0.999928	0.722433
IMP	Z	5	AM	8	indirect	-240	hospital	ERR4280172_filtered.fasta	Enterobacter cloacae	ERR4280182_filtered.fasta	Enterobacter hormaechei	Different Species				Enterobacter_cloacae_ERR4280172_plasmid_AB040	Enterobacter_hormaechei_ERR4280182_plasmid_AB040	0
IMP	Z	5	AM	8	indirect	-240	hospital	ERR4280179_filtered.fasta	Enterobacter hormaechei	ERR4280182_filtered.fasta	Enterobacter hormaechei	Same Species	117753	0.999928	0.722433
IMP	Z	5	AM	9	indirect	-244	hospital	ERR4280172_filtered.fasta	Enterobacter cloacae	ERR4280182_filtered.fasta	Enterobacter hormaechei	Different Species				Enterobacter_cloacae_ERR4280172_plasmid_AB040	Enterobacter_hormaechei_ERR4280182_plasmid_AB040	0
IMP	Z	5	AM	9	indirect	-244	hospital	ERR4280179_filtered.fasta	Enterobacter hormaechei	ERR4280182_filtered.fasta	Enterobacter hormaechei	Same Species	117753	0.999928	0.722433
IMP	Z	5	AM	10	indirect	-244	hospital	ERR4280172_filtered.fasta	Enterobacter cloacae	ERR4280182_filtered.fasta	Enterobacter hormaechei	Different Species				Enterobacter_cloacae_ERR4280172_plasmid_AB040	Enterobacter_hormaechei_ERR4280182_plasmid_AB040	0
IMP	Z	5	AM	10	indirect	-244	hospital	ERR4280179_filtered.fasta	Enterobacter hormaechei	ERR4280182_filtered.fasta	Enterobacter hormaechei	Same Species	117753	0.999928	0.722433
IMP	Z	5	AM	11	indirect	-245	hospital	ERR4280172_filtered.fasta	Enterobacter cloacae	ERR4280182_filtered.fasta	Enterobacter hormaechei	Different Species				Enterobacter_cloacae_ERR4280172_plasmid_AB040	Enterobacter_hormaechei_ERR4280182_plasmid_AB040	0
IMP	Z	5	AM	11	indirect	-245	hospital	ERR4280179_filtered.fasta	Enterobacter hormaechei	ERR4280182_filtered.fasta	Enterobacter hormaechei	Same Species	117753	0.999928	0.722433
IMP	Z	5	AN	1	indirect	-241	building	ERR4280172_filtered.fasta	Enterobacter cloacae	ERR4280175_filtered.fasta	Enterobacter ludwigii	Different Species
IMP	Z	5	AN	1	indirect	-241	building	ERR4280179_filtered.fasta	Enterobacter hormaechei	ERR4280175_filtered.fasta	Enterobacter ludwigii	Different Species				Enterobacter_hormaechei_ERR4280179_plasmid_AA739	Enterobacter_ludwigii_ERR4280175_plasmid_AA739	1
IMP	Z	5	AO	1	indirect	-292	building	ERR4280172_filtered.fasta	Enterobacter cloacae	ERR4280176_filtered.fasta	Klebsiella pneumoniae	Different Species
IMP	Z	5	AO	1	indirect	-292	building	ERR4280179_filtered.fasta	Enterobacter hormaechei	ERR4280176_filtered.fasta	Klebsiella pneumoniae	Different Species				Enterobacter_hormaechei_ERR4280179_plasmid_AA739	Klebsiella_pneumoniae_ERR4280176_plasmid_AA739	0
IMP	Z	5	AO	2	indirect	-286	hospital	ERR4280172_filtered.fasta	Enterobacter cloacae	ERR4280176_filtered.fasta	Klebsiella pneumoniae	Different Species
IMP	Z	5	AO	2	indirect	-286	hospital	ERR4280179_filtered.fasta	Enterobacter hormaechei	ERR4280176_filtered.fasta	Klebsiella pneumoniae	Different Species				Enterobacter_hormaechei_ERR4280179_plasmid_AA739	Klebsiella_pneumoniae_ERR4280176_plasmid_AA739	0
IMP	Z	5	AO	3	indirect	-285	building	ERR4280172_filtered.fasta	Enterobacter cloacae	ERR4280176_filtered.fasta	Klebsiella pneumoniae	Different Species
IMP	Z	5	AO	3	indirect	-285	building	ERR4280179_filtered.fasta	Enterobacter hormaechei	ERR4280176_filtered.fasta	Klebsiella pneumoniae	Different Species				Enterobacter_hormaechei_ERR4280179_plasmid_AA739	Klebsiella_pneumoniae_ERR4280176_plasmid_AA739	0
IMP	Z	5	AO	4	indirect	-285	hospital	ERR4280172_filtered.fasta	Enterobacter cloacae	ERR4280176_filtered.fasta	Klebsiella pneumoniae	Different Species
IMP	Z	5	AO	4	indirect	-285	hospital	ERR4280179_filtered.fasta	Enterobacter hormaechei	ERR4280176_filtered.fasta	Klebsiella pneumoniae	Different Species				Enterobacter_hormaechei_ERR4280179_plasmid_AA739	Klebsiella_pneumoniae_ERR4280176_plasmid_AA739	0
IMP	Z	5	AO	5	indirect	-251	building	ERR4280172_filtered.fasta	Enterobacter cloacae	ERR4280176_filtered.fasta	Klebsiella pneumoniae	Different Species
IMP	Z	5	AO	5	indirect	-251	building	ERR4280179_filtered.fasta	Enterobacter hormaechei	ERR4280176_filtered.fasta	Klebsiella pneumoniae	Different Species				Enterobacter_hormaechei_ERR4280179_plasmid_AA739	Klebsiella_pneumoniae_ERR4280176_plasmid_AA739	0
IMP	Z	5	AO	6	indirect	-247	building	ERR4280172_filtered.fasta	Enterobacter cloacae	ERR4280176_filtered.fasta	Klebsiella pneumoniae	Different Species
IMP	Z	5	AO	6	indirect	-247	building	ERR4280179_filtered.fasta	Enterobacter hormaechei	ERR4280176_filtered.fasta	Klebsiella pneumoniae	Different Species				Enterobacter_hormaechei_ERR4280179_plasmid_AA739	Klebsiella_pneumoniae_ERR4280176_plasmid_AA739	0
IMP	Z	5	AO	7	indirect	-176	building	ERR4280172_filtered.fasta	Enterobacter cloacae	ERR4280176_filtered.fasta	Klebsiella pneumoniae	Different Species
IMP	Z	5	AO	7	indirect	-176	building	ERR4280179_filtered.fasta	Enterobacter hormaechei	ERR4280176_filtered.fasta	Klebsiella pneumoniae	Different Species				Enterobacter_hormaechei_ERR4280179_plasmid_AA739	Klebsiella_pneumoniae_ERR4280176_plasmid_AA739	0
IMP	Z	5	AO	8	indirect	-174	hospital	ERR4280172_filtered.fasta	Enterobacter cloacae	ERR4280176_filtered.fasta	Klebsiella pneumoniae	Different Species
IMP	Z	5	AO	8	indirect	-174	hospital	ERR4280179_filtered.fasta	Enterobacter hormaechei	ERR4280176_filtered.fasta	Klebsiella pneumoniae	Different Species				Enterobacter_hormaechei_ERR4280179_plasmid_AA739	Klebsiella_pneumoniae_ERR4280176_plasmid_AA739	0
IMP	Z	5	AO	9	indirect	-173	building	ERR4280172_filtered.fasta	Enterobacter cloacae	ERR4280176_filtered.fasta	Klebsiella pneumoniae	Different Species
IMP	Z	5	AO	9	indirect	-173	building	ERR4280179_filtered.fasta	Enterobacter hormaechei	ERR4280176_filtered.fasta	Klebsiella pneumoniae	Different Species				Enterobacter_hormaechei_ERR4280179_plasmid_AA739	Klebsiella_pneumoniae_ERR4280176_plasmid_AA739	0
IMP	Z	5	AO	10	indirect	-173	hospital	ERR4280172_filtered.fasta	Enterobacter cloacae	ERR4280176_filtered.fasta	Klebsiella pneumoniae	Different Species
IMP	Z	5	AO	10	indirect	-173	hospital	ERR4280179_filtered.fasta	Enterobacter hormaechei	ERR4280176_filtered.fasta	Klebsiella pneumoniae	Different Species				Enterobacter_hormaechei_ERR4280179_plasmid_AA739	Klebsiella_pneumoniae_ERR4280176_plasmid_AA739	0
IMP	Z	5	AO	11	indirect	-165	building	ERR4280172_filtered.fasta	Enterobacter cloacae	ERR4280176_filtered.fasta	Klebsiella pneumoniae	Different Species
IMP	Z	5	AO	11	indirect	-165	building	ERR4280179_filtered.fasta	Enterobacter hormaechei	ERR4280176_filtered.fasta	Klebsiella pneumoniae	Different Species				Enterobacter_hormaechei_ERR4280179_plasmid_AA739	Klebsiella_pneumoniae_ERR4280176_plasmid_AA739	0
IMP	Z	5	AO	12	indirect	-116	hospital	ERR4280172_filtered.fasta	Enterobacter cloacae	ERR4280176_filtered.fasta	Klebsiella pneumoniae	Different Species
IMP	Z	5	AO	12	indirect	-116	hospital	ERR4280179_filtered.fasta	Enterobacter hormaechei	ERR4280176_filtered.fasta	Klebsiella pneumoniae	Different Species				Enterobacter_hormaechei_ERR4280179_plasmid_AA739	Klebsiella_pneumoniae_ERR4280176_plasmid_AA739	0
IMP	Z	5	AO	13	indirect	-115	building	ERR4280172_filtered.fasta	Enterobacter cloacae	ERR4280176_filtered.fasta	Klebsiella pneumoniae	Different Species
IMP	Z	5	AO	13	indirect	-115	building	ERR4280179_filtered.fasta	Enterobacter hormaechei	ERR4280176_filtered.fasta	Klebsiella pneumoniae	Different Species				Enterobacter_hormaechei_ERR4280179_plasmid_AA739	Klebsiella_pneumoniae_ERR4280176_plasmid_AA739	0
IMP	Z	5	AO	14	indirect	-115	hospital	ERR4280172_filtered.fasta	Enterobacter cloacae	ERR4280176_filtered.fasta	Klebsiella pneumoniae	Different Species
IMP	Z	5	AO	14	indirect	-115	hospital	ERR4280179_filtered.fasta	Enterobacter hormaechei	ERR4280176_filtered.fasta	Klebsiella pneumoniae	Different Species				Enterobacter_hormaechei_ERR4280179_plasmid_AA739	Klebsiella_pneumoniae_ERR4280176_plasmid_AA739	0
IMP	Z	5	AO	15	indirect	-112	building	ERR4280172_filtered.fasta	Enterobacter cloacae	ERR4280176_filtered.fasta	Klebsiella pneumoniae	Different Species
IMP	Z	5	AO	15	indirect	-112	building	ERR4280179_filtered.fasta	Enterobacter hormaechei	ERR4280176_filtered.fasta	Klebsiella pneumoniae	Different Species				Enterobacter_hormaechei_ERR4280179_plasmid_AA739	Klebsiella_pneumoniae_ERR4280176_plasmid_AA739	0
IMP	Z	5	AO	16	indirect	-78	building	ERR4280172_filtered.fasta	Enterobacter cloacae	ERR4280176_filtered.fasta	Klebsiella pneumoniae	Different Species
IMP	Z	5	AO	16	indirect	-78	building	ERR4280179_filtered.fasta	Enterobacter hormaechei	ERR4280176_filtered.fasta	Klebsiella pneumoniae	Different Species				Enterobacter_hormaechei_ERR4280179_plasmid_AA739	Klebsiella_pneumoniae_ERR4280176_plasmid_AA739	0
IMP	Z	5	AO	17	direct	1	building	ERR4280172_filtered.fasta	Enterobacter cloacae	ERR4280176_filtered.fasta	Klebsiella pneumoniae	Different Species
IMP	Z	5	AO	17	direct	1	building	ERR4280179_filtered.fasta	Enterobacter hormaechei	ERR4280176_filtered.fasta	Klebsiella pneumoniae	Different Species				Enterobacter_hormaechei_ERR4280179_plasmid_AA739	Klebsiella_pneumoniae_ERR4280176_plasmid_AA739	0
IMP	Z	5	AO	18	indirect	-16	building	ERR4280172_filtered.fasta	Enterobacter cloacae	ERR4280176_filtered.fasta	Klebsiella pneumoniae	Different Species
IMP	Z	5	AO	18	indirect	-16	building	ERR4280179_filtered.fasta	Enterobacter hormaechei	ERR4280176_filtered.fasta	Klebsiella pneumoniae	Different Species				Enterobacter_hormaechei_ERR4280179_plasmid_AA739	Klebsiella_pneumoniae_ERR4280176_plasmid_AA739	0
IMP	Z	5	AO	19	indirect	-16	hospital	ERR4280172_filtered.fasta	Enterobacter cloacae	ERR4280176_filtered.fasta	Klebsiella pneumoniae	Different Species
IMP	Z	5	AO	19	indirect	-16	hospital	ERR4280179_filtered.fasta	Enterobacter hormaechei	ERR4280176_filtered.fasta	Klebsiella pneumoniae	Different Species				Enterobacter_hormaechei_ERR4280179_plasmid_AA739	Klebsiella_pneumoniae_ERR4280176_plasmid_AA739	0
IMP	Z	5	AO	20	indirect	-17	building	ERR4280172_filtered.fasta	Enterobacter cloacae	ERR4280176_filtered.fasta	Klebsiella pneumoniae	Different Species
IMP	Z	5	AO	20	indirect	-17	building	ERR4280179_filtered.fasta	Enterobacter hormaechei	ERR4280176_filtered.fasta	Klebsiella pneumoniae	Different Species				Enterobacter_hormaechei_ERR4280179_plasmid_AA739	Klebsiella_pneumoniae_ERR4280176_plasmid_AA739	0
IMP	Z	5	AO	21	indirect	-47	building	ERR4280172_filtered.fasta	Enterobacter cloacae	ERR4280176_filtered.fasta	Klebsiella pneumoniae	Different Species
IMP	Z	5	AO	21	indirect	-47	building	ERR4280179_filtered.fasta	Enterobacter hormaechei	ERR4280176_filtered.fasta	Klebsiella pneumoniae	Different Species				Enterobacter_hormaechei_ERR4280179_plasmid_AA739	Klebsiella_pneumoniae_ERR4280176_plasmid_AA739	0
IMP	Z	5	AO	22	indirect	-80	building	ERR4280172_filtered.fasta	Enterobacter cloacae	ERR4280176_filtered.fasta	Klebsiella pneumoniae	Different Species
IMP	Z	5	AO	22	indirect	-80	building	ERR4280179_filtered.fasta	Enterobacter hormaechei	ERR4280176_filtered.fasta	Klebsiella pneumoniae	Different Species				Enterobacter_hormaechei_ERR4280179_plasmid_AA739	Klebsiella_pneumoniae_ERR4280176_plasmid_AA739	0
IMP	Z	5	AO	23	indirect	-91	hospital	ERR4280172_filtered.fasta	Enterobacter cloacae	ERR4280176_filtered.fasta	Klebsiella pneumoniae	Different Species
IMP	Z	5	AO	23	indirect	-91	hospital	ERR4280179_filtered.fasta	Enterobacter hormaechei	ERR4280176_filtered.fasta	Klebsiella pneumoniae	Different Species				Enterobacter_hormaechei_ERR4280179_plasmid_AA739	Klebsiella_pneumoniae_ERR4280176_plasmid_AA739	0
IMP	Z	5	AO	24	indirect	-113	hospital	ERR4280172_filtered.fasta	Enterobacter cloacae	ERR4280176_filtered.fasta	Klebsiella pneumoniae	Different Species
IMP	Z	5	AO	24	indirect	-113	hospital	ERR4280179_filtered.fasta	Enterobacter hormaechei	ERR4280176_filtered.fasta	Klebsiella pneumoniae	Different Species				Enterobacter_hormaechei_ERR4280179_plasmid_AA739	Klebsiella_pneumoniae_ERR4280176_plasmid_AA739	0
IMP	Z	5	AO	25	indirect	-155	building	ERR4280172_filtered.fasta	Enterobacter cloacae	ERR4280176_filtered.fasta	Klebsiella pneumoniae	Different Species
IMP	Z	5	AO	25	indirect	-155	building	ERR4280179_filtered.fasta	Enterobacter hormaechei	ERR4280176_filtered.fasta	Klebsiella pneumoniae	Different Species				Enterobacter_hormaechei_ERR4280179_plasmid_AA739	Klebsiella_pneumoniae_ERR4280176_plasmid_AA739	0
IMP	Z	5	AO	26	indirect	-191	building	ERR4280172_filtered.fasta	Enterobacter cloacae	ERR4280176_filtered.fasta	Klebsiella pneumoniae	Different Species
IMP	Z	5	AO	26	indirect	-191	building	ERR4280179_filtered.fasta	Enterobacter hormaechei	ERR4280176_filtered.fasta	Klebsiella pneumoniae	Different Species				Enterobacter_hormaechei_ERR4280179_plasmid_AA739	Klebsiella_pneumoniae_ERR4280176_plasmid_AA739	0
IMP	Z	5	AO	27	indirect	-256	building	ERR4280172_filtered.fasta	Enterobacter cloacae	ERR4280176_filtered.fasta	Klebsiella pneumoniae	Different Species
IMP	Z	5	AO	27	indirect	-256	building	ERR4280179_filtered.fasta	Enterobacter hormaechei	ERR4280176_filtered.fasta	Klebsiella pneumoniae	Different Species				Enterobacter_hormaechei_ERR4280179_plasmid_AA739	Klebsiella_pneumoniae_ERR4280176_plasmid_AA739	0
IMP	Z	5	AO	28	indirect	-256	hospital	ERR4280172_filtered.fasta	Enterobacter cloacae	ERR4280176_filtered.fasta	Klebsiella pneumoniae	Different Species
IMP	Z	5	AO	28	indirect	-256	hospital	ERR4280179_filtered.fasta	Enterobacter hormaechei	ERR4280176_filtered.fasta	Klebsiella pneumoniae	Different Species				Enterobacter_hormaechei_ERR4280179_plasmid_AA739	Klebsiella_pneumoniae_ERR4280176_plasmid_AA739	0
IMP	Z	5	AO	29	indirect	-257	building	ERR4280172_filtered.fasta	Enterobacter cloacae	ERR4280176_filtered.fasta	Klebsiella pneumoniae	Different Species
IMP	Z	5	AO	29	indirect	-257	building	ERR4280179_filtered.fasta	Enterobacter hormaechei	ERR4280176_filtered.fasta	Klebsiella pneumoniae	Different Species				Enterobacter_hormaechei_ERR4280179_plasmid_AA739	Klebsiella_pneumoniae_ERR4280176_plasmid_AA739	0
IMP	Z	5	AO	30	indirect	-285	building	ERR4280172_filtered.fasta	Enterobacter cloacae	ERR4280176_filtered.fasta	Klebsiella pneumoniae	Different Species
IMP	Z	5	AO	30	indirect	-285	building	ERR4280179_filtered.fasta	Enterobacter hormaechei	ERR4280176_filtered.fasta	Klebsiella pneumoniae	Different Species				Enterobacter_hormaechei_ERR4280179_plasmid_AA739	Klebsiella_pneumoniae_ERR4280176_plasmid_AA739	0
IMP	Z	5	AP	5	indirect	-198	hospital	ERR4280172_filtered.fasta	Enterobacter cloacae	ERR4280201_filtered.fasta	Enterobacter hormaechei	Different Species				Enterobacter_cloacae_ERR4280172_plasmid_AB040	Enterobacter_hormaechei_ERR4280201_plasmid_AB040	2
IMP	Z	5	AP	5	indirect	-198	hospital	ERR4280179_filtered.fasta	Enterobacter hormaechei	ERR4280201_filtered.fasta	Enterobacter hormaechei	Same Species	117755	0.999873	0.730042	Enterobacter_hormaechei_ERR4280179_plasmid_AA739	Enterobacter_hormaechei_ERR4280201_plasmid_AA739	1
IMP	Z	5	AP	6	indirect	-212	hospital	ERR4280172_filtered.fasta	Enterobacter cloacae	ERR4280201_filtered.fasta	Enterobacter hormaechei	Different Species				Enterobacter_cloacae_ERR4280172_plasmid_AB040	Enterobacter_hormaechei_ERR4280201_plasmid_AB040	2
IMP	Z	5	AP	6	indirect	-212	hospital	ERR4280179_filtered.fasta	Enterobacter hormaechei	ERR4280201_filtered.fasta	Enterobacter hormaechei	Same Species	117755	0.999873	0.730042	Enterobacter_hormaechei_ERR4280179_plasmid_AA739	Enterobacter_hormaechei_ERR4280201_plasmid_AA739	1
IMP	Z	5	AP	7	indirect	-224	hospital	ERR4280172_filtered.fasta	Enterobacter cloacae	ERR4280201_filtered.fasta	Enterobacter hormaechei	Different Species				Enterobacter_cloacae_ERR4280172_plasmid_AB040	Enterobacter_hormaechei_ERR4280201_plasmid_AB040	2
IMP	Z	5	AP	7	indirect	-224	hospital	ERR4280179_filtered.fasta	Enterobacter hormaechei	ERR4280201_filtered.fasta	Enterobacter hormaechei	Same Species	117755	0.999873	0.730042	Enterobacter_hormaechei_ERR4280179_plasmid_AA739	Enterobacter_hormaechei_ERR4280201_plasmid_AA739	1
IMP	Z	5	AP	8	indirect	-224	hospital	ERR4280172_filtered.fasta	Enterobacter cloacae	ERR4280201_filtered.fasta	Enterobacter hormaechei	Different Species				Enterobacter_cloacae_ERR4280172_plasmid_AB040	Enterobacter_hormaechei_ERR4280201_plasmid_AB040	2
IMP	Z	5	AP	8	indirect	-224	hospital	ERR4280179_filtered.fasta	Enterobacter hormaechei	ERR4280201_filtered.fasta	Enterobacter hormaechei	Same Species	117755	0.999873	0.730042	Enterobacter_hormaechei_ERR4280179_plasmid_AA739	Enterobacter_hormaechei_ERR4280201_plasmid_AA739	1
IMP	Z	5	AP	9	indirect	-225	hospital	ERR4280172_filtered.fasta	Enterobacter cloacae	ERR4280201_filtered.fasta	Enterobacter hormaechei	Different Species				Enterobacter_cloacae_ERR4280172_plasmid_AB040	Enterobacter_hormaechei_ERR4280201_plasmid_AB040	2
IMP	Z	5	AP	9	indirect	-225	hospital	ERR4280179_filtered.fasta	Enterobacter hormaechei	ERR4280201_filtered.fasta	Enterobacter hormaechei	Same Species	117755	0.999873	0.730042	Enterobacter_hormaechei_ERR4280179_plasmid_AA739	Enterobacter_hormaechei_ERR4280201_plasmid_AA739	1
IMP	Z	5	AP	10	indirect	-234	hospital	ERR4280172_filtered.fasta	Enterobacter cloacae	ERR4280201_filtered.fasta	Enterobacter hormaechei	Different Species				Enterobacter_cloacae_ERR4280172_plasmid_AB040	Enterobacter_hormaechei_ERR4280201_plasmid_AB040	2
IMP	Z	5	AP	10	indirect	-234	hospital	ERR4280179_filtered.fasta	Enterobacter hormaechei	ERR4280201_filtered.fasta	Enterobacter hormaechei	Same Species	117755	0.999873	0.730042	Enterobacter_hormaechei_ERR4280179_plasmid_AA739	Enterobacter_hormaechei_ERR4280201_plasmid_AA739	1
IMP	Z	5	AP	11	indirect	-239	hospital	ERR4280172_filtered.fasta	Enterobacter cloacae	ERR4280201_filtered.fasta	Enterobacter hormaechei	Different Species				Enterobacter_cloacae_ERR4280172_plasmid_AB040	Enterobacter_hormaechei_ERR4280201_plasmid_AB040	2
IMP	Z	5	AP	11	indirect	-239	hospital	ERR4280179_filtered.fasta	Enterobacter hormaechei	ERR4280201_filtered.fasta	Enterobacter hormaechei	Same Species	117755	0.999873	0.730042	Enterobacter_hormaechei_ERR4280179_plasmid_AA739	Enterobacter_hormaechei_ERR4280201_plasmid_AA739	1
IMP	Z	5	AP	12	indirect	-239	hospital	ERR4280172_filtered.fasta	Enterobacter cloacae	ERR4280201_filtered.fasta	Enterobacter hormaechei	Different Species				Enterobacter_cloacae_ERR4280172_plasmid_AB040	Enterobacter_hormaechei_ERR4280201_plasmid_AB040	2
IMP	Z	5	AP	12	indirect	-239	hospital	ERR4280179_filtered.fasta	Enterobacter hormaechei	ERR4280201_filtered.fasta	Enterobacter hormaechei	Same Species	117755	0.999873	0.730042	Enterobacter_hormaechei_ERR4280179_plasmid_AA739	Enterobacter_hormaechei_ERR4280201_plasmid_AA739	1
IMP	Z	5	AP	13	indirect	-240	hospital	ERR4280172_filtered.fasta	Enterobacter cloacae	ERR4280201_filtered.fasta	Enterobacter hormaechei	Different Species				Enterobacter_cloacae_ERR4280172_plasmid_AB040	Enterobacter_hormaechei_ERR4280201_plasmid_AB040	2
IMP	Z	5	AP	13	indirect	-240	hospital	ERR4280179_filtered.fasta	Enterobacter hormaechei	ERR4280201_filtered.fasta	Enterobacter hormaechei	Same Species	117755	0.999873	0.730042	Enterobacter_hormaechei_ERR4280179_plasmid_AA739	Enterobacter_hormaechei_ERR4280201_plasmid_AA739	1
IMP	Z	5	AQ	2	indirect	-276	hospital	ERR4280172_filtered.fasta	Enterobacter cloacae	ERR4280204_filtered.fasta	Klebsiella pneumoniae	Different Species
IMP	Z	5	AQ	2	indirect	-276	hospital	ERR4280179_filtered.fasta	Enterobacter hormaechei	ERR4280204_filtered.fasta	Klebsiella pneumoniae	Different Species
IMP	Z	5	AQ	3	indirect	-317	hospital	ERR4280172_filtered.fasta	Enterobacter cloacae	ERR4280204_filtered.fasta	Klebsiella pneumoniae	Different Species
IMP	Z	5	AQ	3	indirect	-317	hospital	ERR4280179_filtered.fasta	Enterobacter hormaechei	ERR4280204_filtered.fasta	Klebsiella pneumoniae	Different Species
IMP	Z	5	AQ	4	indirect	-317	building	ERR4280172_filtered.fasta	Enterobacter cloacae	ERR4280204_filtered.fasta	Klebsiella pneumoniae	Different Species
IMP	Z	5	AQ	4	indirect	-317	building	ERR4280179_filtered.fasta	Enterobacter hormaechei	ERR4280204_filtered.fasta	Klebsiella pneumoniae	Different Species
IMP	Z	5	AR	1	indirect	-137	building	ERR4280172_filtered.fasta	Enterobacter cloacae	ERR4280154_filtered.fasta	Klebsiella pneumoniae	Different Species
IMP	Z	5	AR	1	indirect	-137	building	ERR4280179_filtered.fasta	Enterobacter hormaechei	ERR4280154_filtered.fasta	Klebsiella pneumoniae	Different Species
IMP	Z	5	AS	1	indirect	-311	hospital	ERR4280172_filtered.fasta	Enterobacter cloacae	ERR4280205_filtered.fasta	Enterobacter cloacae	Same Species				Enterobacter_cloacae_ERR4280172_plasmid_AA515	Enterobacter_cloacae_ERR4280205_plasmid_AA515	0
IMP	Z	5	AS	1	indirect	-311	hospital	ERR4280179_filtered.fasta	Enterobacter hormaechei	ERR4280205_filtered.fasta	Enterobacter cloacae	Different Species				Enterobacter_hormaechei_ERR4280179_plasmid_AA739	Enterobacter_cloacae_ERR4280205_plasmid_AA739	1
IMP	Z	5	AU	2	indirect	-56	hospital	ERR4280172_filtered.fasta	Enterobacter cloacae	ERR4280155_filtered.fasta	Enterobacter hormaechei	Different Species				Enterobacter_cloacae_ERR4280172_plasmid_AB040	Enterobacter_hormaechei_ERR4280155_plasmid_AB040	0
IMP	Z	5	AU	2	indirect	-56	hospital	ERR4280179_filtered.fasta	Enterobacter hormaechei	ERR4280155_filtered.fasta	Enterobacter hormaechei	Same Species	79358	0.999922	0.685974	Enterobacter_hormaechei_ERR4280179_plasmid_AA523	Enterobacter_hormaechei_ERR4280155_plasmid_AA523	1
IMP	Z	5	AV	1	indirect	-379	building	ERR4280172_filtered.fasta	Enterobacter cloacae	ERR4280183_filtered.fasta	Atlantibacter hermannii	Different Species
IMP	Z	5	AV	1	indirect	-379	building	ERR4280179_filtered.fasta	Enterobacter hormaechei	ERR4280183_filtered.fasta	Atlantibacter hermannii	Different Species				Enterobacter_hormaechei_ERR4280179_plasmid_AA739	Atlantibacter_hermannii_ERR4280183_plasmid_AA739	1
IMP	Z	5	AV	2	indirect	-379	hospital	ERR4280172_filtered.fasta	Enterobacter cloacae	ERR4280183_filtered.fasta	Atlantibacter hermannii	Different Species
IMP	Z	5	AV	2	indirect	-379	hospital	ERR4280179_filtered.fasta	Enterobacter hormaechei	ERR4280183_filtered.fasta	Atlantibacter hermannii	Different Species				Enterobacter_hormaechei_ERR4280179_plasmid_AA739	Atlantibacter_hermannii_ERR4280183_plasmid_AA739	1
IMP	Z	5	AV	3	indirect	-380	building	ERR4280172_filtered.fasta	Enterobacter cloacae	ERR4280183_filtered.fasta	Atlantibacter hermannii	Different Species
IMP	Z	5	AV	3	indirect	-380	building	ERR4280179_filtered.fasta	Enterobacter hormaechei	ERR4280183_filtered.fasta	Atlantibacter hermannii	Different Species				Enterobacter_hormaechei_ERR4280179_plasmid_AA739	Atlantibacter_hermannii_ERR4280183_plasmid_AA739	1
IMP	Z	5	AW	1	indirect	-337	hospital	ERR4280172_filtered.fasta	Enterobacter cloacae	ERR4280207_filtered.fasta	Escherichia coli	Different Species
IMP	Z	5	AW	1	indirect	-337	hospital	ERR4280179_filtered.fasta	Enterobacter hormaechei	ERR4280207_filtered.fasta	Escherichia coli	Different Species
IMP	Z	5	AW	2	indirect	-164	building	ERR4280172_filtered.fasta	Enterobacter cloacae	ERR4280207_filtered.fasta	Escherichia coli	Different Species
IMP	Z	5	AW	2	indirect	-164	building	ERR4280179_filtered.fasta	Enterobacter hormaechei	ERR4280207_filtered.fasta	Escherichia coli	Different Species
IMP	Z	5	AW	3	indirect	-134	building	ERR4280172_filtered.fasta	Enterobacter cloacae	ERR4280207_filtered.fasta	Escherichia coli	Different Species
IMP	Z	5	AW	3	indirect	-134	building	ERR4280179_filtered.fasta	Enterobacter hormaechei	ERR4280207_filtered.fasta	Escherichia coli	Different Species
IMP	Z	5	AW	4	indirect	-100	hospital	ERR4280172_filtered.fasta	Enterobacter cloacae	ERR4280207_filtered.fasta	Escherichia coli	Different Species
IMP	Z	5	AW	4	indirect	-100	hospital	ERR4280179_filtered.fasta	Enterobacter hormaechei	ERR4280207_filtered.fasta	Escherichia coli	Different Species
IMP	Z	5	AW	5	indirect	-99	building	ERR4280172_filtered.fasta	Enterobacter cloacae	ERR4280207_filtered.fasta	Escherichia coli	Different Species
IMP	Z	5	AW	5	indirect	-99	building	ERR4280179_filtered.fasta	Enterobacter hormaechei	ERR4280207_filtered.fasta	Escherichia coli	Different Species
IMP	Z	5	AW	6	indirect	-99	hospital	ERR4280172_filtered.fasta	Enterobacter cloacae	ERR4280207_filtered.fasta	Escherichia coli	Different Species
IMP	Z	5	AW	6	indirect	-99	hospital	ERR4280179_filtered.fasta	Enterobacter hormaechei	ERR4280207_filtered.fasta	Escherichia coli	Different Species
IMP	Z	5	AW	7	indirect	-88	building	ERR4280172_filtered.fasta	Enterobacter cloacae	ERR4280207_filtered.fasta	Escherichia coli	Different Species
IMP	Z	5	AW	7	indirect	-88	building	ERR4280179_filtered.fasta	Enterobacter hormaechei	ERR4280207_filtered.fasta	Escherichia coli	Different Species
IMP	Z	5	AW	8	indirect	-28	hospital	ERR4280172_filtered.fasta	Enterobacter cloacae	ERR4280207_filtered.fasta	Escherichia coli	Different Species
IMP	Z	5	AW	8	indirect	-28	hospital	ERR4280179_filtered.fasta	Enterobacter hormaechei	ERR4280207_filtered.fasta	Escherichia coli	Different Species
IMP	Z	5	AW	9	indirect	-29	building	ERR4280172_filtered.fasta	Enterobacter cloacae	ERR4280207_filtered.fasta	Escherichia coli	Different Species
IMP	Z	5	AW	9	indirect	-29	building	ERR4280179_filtered.fasta	Enterobacter hormaechei	ERR4280207_filtered.fasta	Escherichia coli	Different Species
IMP	Z	5	AW	10	indirect	-29	hospital	ERR4280172_filtered.fasta	Enterobacter cloacae	ERR4280207_filtered.fasta	Escherichia coli	Different Species
IMP	Z	5	AW	10	indirect	-29	hospital	ERR4280179_filtered.fasta	Enterobacter hormaechei	ERR4280207_filtered.fasta	Escherichia coli	Different Species
IMP	Z	5	AW	11	indirect	-30	building	ERR4280172_filtered.fasta	Enterobacter cloacae	ERR4280207_filtered.fasta	Escherichia coli	Different Species
IMP	Z	5	AW	11	indirect	-30	building	ERR4280179_filtered.fasta	Enterobacter hormaechei	ERR4280207_filtered.fasta	Escherichia coli	Different Species
IMP	Z	5	AW	12	indirect	-49	hospital	ERR4280172_filtered.fasta	Enterobacter cloacae	ERR4280207_filtered.fasta	Escherichia coli	Different Species
IMP	Z	5	AW	12	indirect	-49	hospital	ERR4280179_filtered.fasta	Enterobacter hormaechei	ERR4280207_filtered.fasta	Escherichia coli	Different Species
IMP	Z	5	AW	13	indirect	-87	building	ERR4280172_filtered.fasta	Enterobacter cloacae	ERR4280207_filtered.fasta	Escherichia coli	Different Species
IMP	Z	5	AW	13	indirect	-87	building	ERR4280179_filtered.fasta	Enterobacter hormaechei	ERR4280207_filtered.fasta	Escherichia coli	Different Species
IMP	Z	5	AW	14	indirect	-142	hospital	ERR4280172_filtered.fasta	Enterobacter cloacae	ERR4280207_filtered.fasta	Escherichia coli	Different Species
IMP	Z	5	AW	14	indirect	-142	hospital	ERR4280179_filtered.fasta	Enterobacter hormaechei	ERR4280207_filtered.fasta	Escherichia coli	Different Species
IMP	Z	5	AW	15	indirect	-163	hospital	ERR4280172_filtered.fasta	Enterobacter cloacae	ERR4280207_filtered.fasta	Escherichia coli	Different Species
IMP	Z	5	AW	15	indirect	-163	hospital	ERR4280179_filtered.fasta	Enterobacter hormaechei	ERR4280207_filtered.fasta	Escherichia coli	Different Species
IMP	Z	5	AW	16	indirect	-222	hospital	ERR4280172_filtered.fasta	Enterobacter cloacae	ERR4280207_filtered.fasta	Escherichia coli	Different Species
IMP	Z	5	AW	16	indirect	-222	hospital	ERR4280179_filtered.fasta	Enterobacter hormaechei	ERR4280207_filtered.fasta	Escherichia coli	Different Species
IMP	Z	5	AW	17	indirect	-270	hospital	ERR4280172_filtered.fasta	Enterobacter cloacae	ERR4280207_filtered.fasta	Escherichia coli	Different Species
IMP	Z	5	AW	17	indirect	-270	hospital	ERR4280179_filtered.fasta	Enterobacter hormaechei	ERR4280207_filtered.fasta	Escherichia coli	Different Species
IMP	Z	5	AW	18	indirect	-270	building	ERR4280172_filtered.fasta	Enterobacter cloacae	ERR4280207_filtered.fasta	Escherichia coli	Different Species
IMP	Z	5	AW	18	indirect	-270	building	ERR4280179_filtered.fasta	Enterobacter hormaechei	ERR4280207_filtered.fasta	Escherichia coli	Different Species
IMP	Z	5	AW	19	indirect	-271	building	ERR4280172_filtered.fasta	Enterobacter cloacae	ERR4280207_filtered.fasta	Escherichia coli	Different Species
IMP	Z	5	AW	19	indirect	-271	building	ERR4280179_filtered.fasta	Enterobacter hormaechei	ERR4280207_filtered.fasta	Escherichia coli	Different Species
IMP	Z	5	AW	20	indirect	-271	hospital	ERR4280172_filtered.fasta	Enterobacter cloacae	ERR4280207_filtered.fasta	Escherichia coli	Different Species
IMP	Z	5	AW	20	indirect	-271	hospital	ERR4280179_filtered.fasta	Enterobacter hormaechei	ERR4280207_filtered.fasta	Escherichia coli	Different Species
IMP	Z	5	AW	21	indirect	-316	building	ERR4280172_filtered.fasta	Enterobacter cloacae	ERR4280207_filtered.fasta	Escherichia coli	Different Species
IMP	Z	5	AW	21	indirect	-316	building	ERR4280179_filtered.fasta	Enterobacter hormaechei	ERR4280207_filtered.fasta	Escherichia coli	Different Species
IMP	Z	5	AW	22	indirect	-332	building	ERR4280172_filtered.fasta	Enterobacter cloacae	ERR4280207_filtered.fasta	Escherichia coli	Different Species
IMP	Z	5	AW	22	indirect	-332	building	ERR4280179_filtered.fasta	Enterobacter hormaechei	ERR4280207_filtered.fasta	Escherichia coli	Different Species
IMP	Z	5	AW	23	indirect	-345	building	ERR4280172_filtered.fasta	Enterobacter cloacae	ERR4280207_filtered.fasta	Escherichia coli	Different Species
IMP	Z	5	AW	23	indirect	-345	building	ERR4280179_filtered.fasta	Enterobacter hormaechei	ERR4280207_filtered.fasta	Escherichia coli	Different Species
IMP	Z	5	AW	24	indirect	-366	building	ERR4280172_filtered.fasta	Enterobacter cloacae	ERR4280207_filtered.fasta	Escherichia coli	Different Species
IMP	Z	5	AW	24	indirect	-366	building	ERR4280179_filtered.fasta	Enterobacter hormaechei	ERR4280207_filtered.fasta	Escherichia coli	Different Species
IMP	Z	5	AW	25	indirect	-397	building	ERR4280172_filtered.fasta	Enterobacter cloacae	ERR4280207_filtered.fasta	Escherichia coli	Different Species
IMP	Z	5	AW	25	indirect	-397	building	ERR4280179_filtered.fasta	Enterobacter hormaechei	ERR4280207_filtered.fasta	Escherichia coli	Different Species
IMP	Z	5	AX	1	indirect	-387	building	ERR4280172_filtered.fasta	Enterobacter cloacae	ERR4280208_filtered.fasta	Enterobacter hormaechei	Different Species				Enterobacter_cloacae_ERR4280172_plasmid_AB040	Enterobacter_hormaechei_ERR4280208_plasmid_AB040	2
IMP	Z	5	AX	1	indirect	-387	building	ERR4280179_filtered.fasta	Enterobacter hormaechei	ERR4280208_filtered.fasta	Enterobacter hormaechei	Same Species	117275	0.999608	0.71687
IMP	Z	5	AX	2	indirect	-389	hospital	ERR4280172_filtered.fasta	Enterobacter cloacae	ERR4280208_filtered.fasta	Enterobacter hormaechei	Different Species				Enterobacter_cloacae_ERR4280172_plasmid_AB040	Enterobacter_hormaechei_ERR4280208_plasmid_AB040	2
IMP	Z	5	AX	2	indirect	-389	hospital	ERR4280179_filtered.fasta	Enterobacter hormaechei	ERR4280208_filtered.fasta	Enterobacter hormaechei	Same Species	117275	0.999608	0.71687
IMP	Z	5	AX	3	indirect	-403	hospital	ERR4280172_filtered.fasta	Enterobacter cloacae	ERR4280208_filtered.fasta	Enterobacter hormaechei	Different Species				Enterobacter_cloacae_ERR4280172_plasmid_AB040	Enterobacter_hormaechei_ERR4280208_plasmid_AB040	2
IMP	Z	5	AX	3	indirect	-403	hospital	ERR4280179_filtered.fasta	Enterobacter hormaechei	ERR4280208_filtered.fasta	Enterobacter hormaechei	Same Species	117275	0.999608	0.71687
IMP	Z	5	BA	3	indirect	-411	hospital	ERR4280172_filtered.fasta	Enterobacter cloacae	ERR4280184_filtered.fasta	Enterobacter kobei	Different Species				Enterobacter_cloacae_ERR4280172_plasmid_AB040	Enterobacter_kobei_ERR4280184_plasmid_AB040	0
IMP	Z	5	BA	3	indirect	-411	hospital	ERR4280179_filtered.fasta	Enterobacter hormaechei	ERR4280184_filtered.fasta	Enterobacter kobei	Different Species				Enterobacter_hormaechei_ERR4280179_plasmid_AA523	Enterobacter_kobei_ERR4280184_plasmid_AA527	2
IMP	Z	5	BA	4	indirect	-415	hospital	ERR4280172_filtered.fasta	Enterobacter cloacae	ERR4280184_filtered.fasta	Enterobacter kobei	Different Species				Enterobacter_cloacae_ERR4280172_plasmid_AB040	Enterobacter_kobei_ERR4280184_plasmid_AB040	0
IMP	Z	5	BA	4	indirect	-415	hospital	ERR4280179_filtered.fasta	Enterobacter hormaechei	ERR4280184_filtered.fasta	Enterobacter kobei	Different Species				Enterobacter_hormaechei_ERR4280179_plasmid_AA523	Enterobacter_kobei_ERR4280184_plasmid_AA527	2
IMP	Z	5	BB	1	indirect	-170	hospital	ERR4280172_filtered.fasta	Enterobacter cloacae	ERR4280190_filtered.fasta	Klebsiella aerogenes	Different Species
IMP	Z	5	BB	1	indirect	-170	hospital	ERR4280179_filtered.fasta	Enterobacter hormaechei	ERR4280190_filtered.fasta	Klebsiella aerogenes	Different Species
IMP	Z	5	BB	2	indirect	-169	building	ERR4280172_filtered.fasta	Enterobacter cloacae	ERR4280190_filtered.fasta	Klebsiella aerogenes	Different Species
IMP	Z	5	BB	2	indirect	-169	building	ERR4280179_filtered.fasta	Enterobacter hormaechei	ERR4280190_filtered.fasta	Klebsiella aerogenes	Different Species
IMP	Z	5	BB	3	indirect	-169	hospital	ERR4280172_filtered.fasta	Enterobacter cloacae	ERR4280190_filtered.fasta	Klebsiella aerogenes	Different Species
IMP	Z	5	BB	3	indirect	-169	hospital	ERR4280179_filtered.fasta	Enterobacter hormaechei	ERR4280190_filtered.fasta	Klebsiella aerogenes	Different Species
IMP	Z	5	BB	4	indirect	-166	building	ERR4280172_filtered.fasta	Enterobacter cloacae	ERR4280190_filtered.fasta	Klebsiella aerogenes	Different Species
IMP	Z	5	BB	4	indirect	-166	building	ERR4280179_filtered.fasta	Enterobacter hormaechei	ERR4280190_filtered.fasta	Klebsiella aerogenes	Different Species
IMP	Z	5	BB	5	indirect	-399	hospital	ERR4280172_filtered.fasta	Enterobacter cloacae	ERR4280190_filtered.fasta	Klebsiella aerogenes	Different Species
IMP	Z	5	BB	5	indirect	-399	hospital	ERR4280179_filtered.fasta	Enterobacter hormaechei	ERR4280190_filtered.fasta	Klebsiella aerogenes	Different Species
IMP	Z	5	BB	6	indirect	-400	building	ERR4280172_filtered.fasta	Enterobacter cloacae	ERR4280190_filtered.fasta	Klebsiella aerogenes	Different Species
IMP	Z	5	BB	6	indirect	-400	building	ERR4280179_filtered.fasta	Enterobacter hormaechei	ERR4280190_filtered.fasta	Klebsiella aerogenes	Different Species
IMP	Z	5	BB	7	indirect	-402	ward	ERR4280172_filtered.fasta	Enterobacter cloacae	ERR4280190_filtered.fasta	Klebsiella aerogenes	Different Species
IMP	Z	5	BB	7	indirect	-402	ward	ERR4280179_filtered.fasta	Enterobacter hormaechei	ERR4280190_filtered.fasta	Klebsiella aerogenes	Different Species
IMP	Z	5	BB	8	indirect	-402	building	ERR4280172_filtered.fasta	Enterobacter cloacae	ERR4280190_filtered.fasta	Klebsiella aerogenes	Different Species
IMP	Z	5	BB	8	indirect	-402	building	ERR4280179_filtered.fasta	Enterobacter hormaechei	ERR4280190_filtered.fasta	Klebsiella aerogenes	Different Species
IMP	Z	5	BB	9	indirect	-403	ward	ERR4280172_filtered.fasta	Enterobacter cloacae	ERR4280190_filtered.fasta	Klebsiella aerogenes	Different Species
IMP	Z	5	BB	9	indirect	-403	ward	ERR4280179_filtered.fasta	Enterobacter hormaechei	ERR4280190_filtered.fasta	Klebsiella aerogenes	Different Species
IMP	Z	5	BB	10	indirect	-403	building	ERR4280172_filtered.fasta	Enterobacter cloacae	ERR4280190_filtered.fasta	Klebsiella aerogenes	Different Species
IMP	Z	5	BB	10	indirect	-403	building	ERR4280179_filtered.fasta	Enterobacter hormaechei	ERR4280190_filtered.fasta	Klebsiella aerogenes	Different Species
IMP	Z	5	BB	11	indirect	-414	ward	ERR4280172_filtered.fasta	Enterobacter cloacae	ERR4280190_filtered.fasta	Klebsiella aerogenes	Different Species
IMP	Z	5	BB	11	indirect	-414	ward	ERR4280179_filtered.fasta	Enterobacter hormaechei	ERR4280190_filtered.fasta	Klebsiella aerogenes	Different Species
IMP	Z	5	BB	12	indirect	-414	building	ERR4280172_filtered.fasta	Enterobacter cloacae	ERR4280190_filtered.fasta	Klebsiella aerogenes	Different Species
IMP	Z	5	BB	12	indirect	-414	building	ERR4280179_filtered.fasta	Enterobacter hormaechei	ERR4280190_filtered.fasta	Klebsiella aerogenes	Different Species
IMP	Z	5	BB	13	indirect	-415	ward	ERR4280172_filtered.fasta	Enterobacter cloacae	ERR4280190_filtered.fasta	Klebsiella aerogenes	Different Species
IMP	Z	5	BB	13	indirect	-415	ward	ERR4280179_filtered.fasta	Enterobacter hormaechei	ERR4280190_filtered.fasta	Klebsiella aerogenes	Different Species
IMP	Z	5	BB	14	indirect	-416	building	ERR4280172_filtered.fasta	Enterobacter cloacae	ERR4280190_filtered.fasta	Klebsiella aerogenes	Different Species
IMP	Z	5	BB	14	indirect	-416	building	ERR4280179_filtered.fasta	Enterobacter hormaechei	ERR4280190_filtered.fasta	Klebsiella aerogenes	Different Species
IMP	Z	5	BB	15	indirect	-418	ward	ERR4280172_filtered.fasta	Enterobacter cloacae	ERR4280190_filtered.fasta	Klebsiella aerogenes	Different Species
IMP	Z	5	BB	15	indirect	-418	ward	ERR4280179_filtered.fasta	Enterobacter hormaechei	ERR4280190_filtered.fasta	Klebsiella aerogenes	Different Species
IMP	Z	5	BB	16	indirect	-418	building	ERR4280172_filtered.fasta	Enterobacter cloacae	ERR4280190_filtered.fasta	Klebsiella aerogenes	Different Species
IMP	Z	5	BB	16	indirect	-418	building	ERR4280179_filtered.fasta	Enterobacter hormaechei	ERR4280190_filtered.fasta	Klebsiella aerogenes	Different Species
IMP	Z	5	BB	17	indirect	-419	ward	ERR4280172_filtered.fasta	Enterobacter cloacae	ERR4280190_filtered.fasta	Klebsiella aerogenes	Different Species
IMP	Z	5	BB	17	indirect	-419	ward	ERR4280179_filtered.fasta	Enterobacter hormaechei	ERR4280190_filtered.fasta	Klebsiella aerogenes	Different Species
IMP	Z	5	BB	18	indirect	-420	building	ERR4280172_filtered.fasta	Enterobacter cloacae	ERR4280190_filtered.fasta	Klebsiella aerogenes	Different Species
IMP	Z	5	BB	18	indirect	-420	building	ERR4280179_filtered.fasta	Enterobacter hormaechei	ERR4280190_filtered.fasta	Klebsiella aerogenes	Different Species
IMP	Z	5	BC	5	indirect	-346	hospital	ERR4280172_filtered.fasta	Enterobacter cloacae	ERR4280211_filtered.fasta	Escherichia coli	Different Species
IMP	Z	5	BC	5	indirect	-346	hospital	ERR4280179_filtered.fasta	Enterobacter hormaechei	ERR4280211_filtered.fasta	Escherichia coli	Different Species
IMP	Z	5	BE	2	indirect	-422	hospital	ERR4280172_filtered.fasta	Enterobacter cloacae	ERR4280185_filtered.fasta	Klebsiella quasipneumoniae	Different Species
IMP	Z	5	BE	2	indirect	-422	hospital	ERR4280179_filtered.fasta	Enterobacter hormaechei	ERR4280185_filtered.fasta	Klebsiella quasipneumoniae	Different Species				Enterobacter_hormaechei_ERR4280179_plasmid_AA739	Klebsiella_quasipneumoniae_ERR4280185_plasmid_AA739	2
IMP	Z	5	BE	3	indirect	-426	hospital	ERR4280172_filtered.fasta	Enterobacter cloacae	ERR4280185_filtered.fasta	Klebsiella quasipneumoniae	Different Species
IMP	Z	5	BE	3	indirect	-426	hospital	ERR4280179_filtered.fasta	Enterobacter hormaechei	ERR4280185_filtered.fasta	Klebsiella quasipneumoniae	Different Species				Enterobacter_hormaechei_ERR4280179_plasmid_AA739	Klebsiella_quasipneumoniae_ERR4280185_plasmid_AA739	2
IMP	Z	5	BE	4	indirect	-426	hospital	ERR4280172_filtered.fasta	Enterobacter cloacae	ERR4280185_filtered.fasta	Klebsiella quasipneumoniae	Different Species
IMP	Z	5	BE	4	indirect	-426	hospital	ERR4280179_filtered.fasta	Enterobacter hormaechei	ERR4280185_filtered.fasta	Klebsiella quasipneumoniae	Different Species				Enterobacter_hormaechei_ERR4280179_plasmid_AA739	Klebsiella_quasipneumoniae_ERR4280185_plasmid_AA739	2
IMP	Z	5	BE	5	indirect	-427	hospital	ERR4280172_filtered.fasta	Enterobacter cloacae	ERR4280185_filtered.fasta	Klebsiella quasipneumoniae	Different Species
IMP	Z	5	BE	5	indirect	-427	hospital	ERR4280179_filtered.fasta	Enterobacter hormaechei	ERR4280185_filtered.fasta	Klebsiella quasipneumoniae	Different Species				Enterobacter_hormaechei_ERR4280179_plasmid_AA739	Klebsiella_quasipneumoniae_ERR4280185_plasmid_AA739	2
IMP	Z	5	BF	1	indirect	-394	ward	ERR4280172_filtered.fasta	Enterobacter cloacae	ERR4280186_filtered.fasta	Klebsiella aerogenes	Different Species
IMP	Z	5	BF	1	indirect	-394	ward	ERR4280179_filtered.fasta	Enterobacter hormaechei	ERR4280186_filtered.fasta	Klebsiella aerogenes	Different Species				Enterobacter_hormaechei_ERR4280179_plasmid_AA739	Klebsiella_aerogenes_ERR4280186_plasmid_AA739	1
IMP	Z	5	BF	2	indirect	-399	building	ERR4280172_filtered.fasta	Enterobacter cloacae	ERR4280186_filtered.fasta	Klebsiella aerogenes	Different Species
IMP	Z	5	BF	2	indirect	-399	building	ERR4280179_filtered.fasta	Enterobacter hormaechei	ERR4280186_filtered.fasta	Klebsiella aerogenes	Different Species				Enterobacter_hormaechei_ERR4280179_plasmid_AA739	Klebsiella_aerogenes_ERR4280186_plasmid_AA739	1
IMP	Z	5	BF	3	indirect	-409	ward	ERR4280172_filtered.fasta	Enterobacter cloacae	ERR4280186_filtered.fasta	Klebsiella aerogenes	Different Species
IMP	Z	5	BF	3	indirect	-409	ward	ERR4280179_filtered.fasta	Enterobacter hormaechei	ERR4280186_filtered.fasta	Klebsiella aerogenes	Different Species				Enterobacter_hormaechei_ERR4280179_plasmid_AA739	Klebsiella_aerogenes_ERR4280186_plasmid_AA739	1
IMP	Z	5	BF	4	indirect	-409	building	ERR4280172_filtered.fasta	Enterobacter cloacae	ERR4280186_filtered.fasta	Klebsiella aerogenes	Different Species
IMP	Z	5	BF	4	indirect	-409	building	ERR4280179_filtered.fasta	Enterobacter hormaechei	ERR4280186_filtered.fasta	Klebsiella aerogenes	Different Species				Enterobacter_hormaechei_ERR4280179_plasmid_AA739	Klebsiella_aerogenes_ERR4280186_plasmid_AA739	1
IMP	Z	5	BF	5	indirect	-410	ward	ERR4280172_filtered.fasta	Enterobacter cloacae	ERR4280186_filtered.fasta	Klebsiella aerogenes	Different Species
IMP	Z	5	BF	5	indirect	-410	ward	ERR4280179_filtered.fasta	Enterobacter hormaechei	ERR4280186_filtered.fasta	Klebsiella aerogenes	Different Species				Enterobacter_hormaechei_ERR4280179_plasmid_AA739	Klebsiella_aerogenes_ERR4280186_plasmid_AA739	1
IMP	Z	5	BF	6	indirect	-423	building	ERR4280172_filtered.fasta	Enterobacter cloacae	ERR4280186_filtered.fasta	Klebsiella aerogenes	Different Species
IMP	Z	5	BF	6	indirect	-423	building	ERR4280179_filtered.fasta	Enterobacter hormaechei	ERR4280186_filtered.fasta	Klebsiella aerogenes	Different Species				Enterobacter_hormaechei_ERR4280179_plasmid_AA739	Klebsiella_aerogenes_ERR4280186_plasmid_AA739	1
IMP	Z	5	BF	7	indirect	-433	ward	ERR4280172_filtered.fasta	Enterobacter cloacae	ERR4280186_filtered.fasta	Klebsiella aerogenes	Different Species
IMP	Z	5	BF	7	indirect	-433	ward	ERR4280179_filtered.fasta	Enterobacter hormaechei	ERR4280186_filtered.fasta	Klebsiella aerogenes	Different Species				Enterobacter_hormaechei_ERR4280179_plasmid_AA739	Klebsiella_aerogenes_ERR4280186_plasmid_AA739	1
IMP	Z	5	BF	8	indirect	-433	building	ERR4280172_filtered.fasta	Enterobacter cloacae	ERR4280186_filtered.fasta	Klebsiella aerogenes	Different Species
IMP	Z	5	BF	8	indirect	-433	building	ERR4280179_filtered.fasta	Enterobacter hormaechei	ERR4280186_filtered.fasta	Klebsiella aerogenes	Different Species				Enterobacter_hormaechei_ERR4280179_plasmid_AA739	Klebsiella_aerogenes_ERR4280186_plasmid_AA739	1
IMP	Z	5	BF	9	indirect	-434	ward	ERR4280172_filtered.fasta	Enterobacter cloacae	ERR4280186_filtered.fasta	Klebsiella aerogenes	Different Species
IMP	Z	5	BF	9	indirect	-434	ward	ERR4280179_filtered.fasta	Enterobacter hormaechei	ERR4280186_filtered.fasta	Klebsiella aerogenes	Different Species				Enterobacter_hormaechei_ERR4280179_plasmid_AA739	Klebsiella_aerogenes_ERR4280186_plasmid_AA739	1
IMP	Z	5	BF	10	indirect	-434	building	ERR4280172_filtered.fasta	Enterobacter cloacae	ERR4280186_filtered.fasta	Klebsiella aerogenes	Different Species
IMP	Z	5	BF	10	indirect	-434	building	ERR4280179_filtered.fasta	Enterobacter hormaechei	ERR4280186_filtered.fasta	Klebsiella aerogenes	Different Species				Enterobacter_hormaechei_ERR4280179_plasmid_AA739	Klebsiella_aerogenes_ERR4280186_plasmid_AA739	1
IMP	Z	5	BG	9	indirect	-439	building	ERR4280172_filtered.fasta	Enterobacter cloacae	ERR4280212_filtered.fasta	Klebsiella aerogenes	Different Species
IMP	Z	5	BG	9	indirect	-439	building	ERR4280179_filtered.fasta	Enterobacter hormaechei	ERR4280212_filtered.fasta	Klebsiella aerogenes	Different Species
IMP	Z	5	BK	1	indirect	-231	building	ERR4280172_filtered.fasta	Enterobacter cloacae	ERR4280187_filtered.fasta	Enterobacter hormaechei	Different Species
IMP	Z	5	BK	1	indirect	-231	building	ERR4280179_filtered.fasta	Enterobacter hormaechei	ERR4280187_filtered.fasta	Enterobacter hormaechei	Same Species	1	0.999965	0.0466491	Enterobacter_hormaechei_ERR4280179_plasmid_AB040	Enterobacter_hormaechei_ERR4280187_plasmid_AB040	0
IMP	Z	5	BK	1	indirect	-231	building	ERR4280179_filtered.fasta	Enterobacter hormaechei	ERR4280187_filtered.fasta	Enterobacter hormaechei	Same Species	1	0.999965	0.0466491	Enterobacter_hormaechei_ERR4280179_plasmid_AD996	Enterobacter_hormaechei_ERR4280187_plasmid_AD996	0
IMP	Z	5	BK	1	indirect	-231	building	ERR4280179_filtered.fasta	Enterobacter hormaechei	ERR4280187_filtered.fasta	Enterobacter hormaechei	Same Species	1	0.999965	0.0466491	Enterobacter_hormaechei_ERR4280179_plasmid_AB169	Enterobacter_hormaechei_ERR4280187_plasmid_AB169	0
IMP	Z	5	BK	2	indirect	-53	hospital	ERR4280172_filtered.fasta	Enterobacter cloacae	ERR4280187_filtered.fasta	Enterobacter hormaechei	Different Species
IMP	Z	5	BK	2	indirect	-53	hospital	ERR4280179_filtered.fasta	Enterobacter hormaechei	ERR4280187_filtered.fasta	Enterobacter hormaechei	Same Species	1	0.999965	0.0466491	Enterobacter_hormaechei_ERR4280179_plasmid_AB040	Enterobacter_hormaechei_ERR4280187_plasmid_AB040	0
IMP	Z	5	BK	2	indirect	-53	hospital	ERR4280179_filtered.fasta	Enterobacter hormaechei	ERR4280187_filtered.fasta	Enterobacter hormaechei	Same Species	1	0.999965	0.0466491	Enterobacter_hormaechei_ERR4280179_plasmid_AD996	Enterobacter_hormaechei_ERR4280187_plasmid_AD996	0
IMP	Z	5	BK	2	indirect	-53	hospital	ERR4280179_filtered.fasta	Enterobacter hormaechei	ERR4280187_filtered.fasta	Enterobacter hormaechei	Same Species	1	0.999965	0.0466491	Enterobacter_hormaechei_ERR4280179_plasmid_AB169	Enterobacter_hormaechei_ERR4280187_plasmid_AB169	0
IMP	Z	5	BK	10	indirect	-298	building	ERR4280172_filtered.fasta	Enterobacter cloacae	ERR4280187_filtered.fasta	Enterobacter hormaechei	Different Species
IMP	Z	5	BK	10	indirect	-298	building	ERR4280179_filtered.fasta	Enterobacter hormaechei	ERR4280187_filtered.fasta	Enterobacter hormaechei	Same Species	1	0.999965	0.0466491	Enterobacter_hormaechei_ERR4280179_plasmid_AB040	Enterobacter_hormaechei_ERR4280187_plasmid_AB040	0
IMP	Z	5	BK	10	indirect	-298	building	ERR4280179_filtered.fasta	Enterobacter hormaechei	ERR4280187_filtered.fasta	Enterobacter hormaechei	Same Species	1	0.999965	0.0466491	Enterobacter_hormaechei_ERR4280179_plasmid_AD996	Enterobacter_hormaechei_ERR4280187_plasmid_AD996	0
IMP	Z	5	BK	10	indirect	-298	building	ERR4280179_filtered.fasta	Enterobacter hormaechei	ERR4280187_filtered.fasta	Enterobacter hormaechei	Same Species	1	0.999965	0.0466491	Enterobacter_hormaechei_ERR4280179_plasmid_AB169	Enterobacter_hormaechei_ERR4280187_plasmid_AB169	0
IMP	Z	5	BK	12	indirect	-415	building	ERR4280172_filtered.fasta	Enterobacter cloacae	ERR4280187_filtered.fasta	Enterobacter hormaechei	Different Species
IMP	Z	5	BK	12	indirect	-415	building	ERR4280179_filtered.fasta	Enterobacter hormaechei	ERR4280187_filtered.fasta	Enterobacter hormaechei	Same Species	1	0.999965	0.0466491	Enterobacter_hormaechei_ERR4280179_plasmid_AB040	Enterobacter_hormaechei_ERR4280187_plasmid_AB040	0
IMP	Z	5	BK	12	indirect	-415	building	ERR4280179_filtered.fasta	Enterobacter hormaechei	ERR4280187_filtered.fasta	Enterobacter hormaechei	Same Species	1	0.999965	0.0466491	Enterobacter_hormaechei_ERR4280179_plasmid_AD996	Enterobacter_hormaechei_ERR4280187_plasmid_AD996	0
IMP	Z	5	BK	12	indirect	-415	building	ERR4280179_filtered.fasta	Enterobacter hormaechei	ERR4280187_filtered.fasta	Enterobacter hormaechei	Same Species	1	0.999965	0.0466491	Enterobacter_hormaechei_ERR4280179_plasmid_AB169	Enterobacter_hormaechei_ERR4280187_plasmid_AB169	0
IMP	Z	5	BK	14	indirect	-453	building	ERR4280172_filtered.fasta	Enterobacter cloacae	ERR4280187_filtered.fasta	Enterobacter hormaechei	Different Species
IMP	Z	5	BK	14	indirect	-453	building	ERR4280179_filtered.fasta	Enterobacter hormaechei	ERR4280187_filtered.fasta	Enterobacter hormaechei	Same Species	1	0.999965	0.0466491	Enterobacter_hormaechei_ERR4280179_plasmid_AB040	Enterobacter_hormaechei_ERR4280187_plasmid_AB040	0
IMP	Z	5	BK	14	indirect	-453	building	ERR4280179_filtered.fasta	Enterobacter hormaechei	ERR4280187_filtered.fasta	Enterobacter hormaechei	Same Species	1	0.999965	0.0466491	Enterobacter_hormaechei_ERR4280179_plasmid_AD996	Enterobacter_hormaechei_ERR4280187_plasmid_AD996	0
IMP	Z	5	BK	14	indirect	-453	building	ERR4280179_filtered.fasta	Enterobacter hormaechei	ERR4280187_filtered.fasta	Enterobacter hormaechei	Same Species	1	0.999965	0.0466491	Enterobacter_hormaechei_ERR4280179_plasmid_AB169	Enterobacter_hormaechei_ERR4280187_plasmid_AB169	0
IMP	Z	5	BL	15	indirect	-376	hospital	ERR4280172_filtered.fasta	Enterobacter cloacae	ERR4280214_filtered.fasta	Enterobacter hormaechei	Different Species				Enterobacter_cloacae_ERR4280172_plasmid_AB040	Enterobacter_hormaechei_ERR4280214_plasmid_AB040	0
IMP	Z	5	BL	15	indirect	-376	hospital	ERR4280179_filtered.fasta	Enterobacter hormaechei	ERR4280214_filtered.fasta	Enterobacter hormaechei	Same Species	117134	0.999903	0.854077
IMP	Z	5	BL	16	indirect	-377	hospital	ERR4280172_filtered.fasta	Enterobacter cloacae	ERR4280214_filtered.fasta	Enterobacter hormaechei	Different Species				Enterobacter_cloacae_ERR4280172_plasmid_AB040	Enterobacter_hormaechei_ERR4280214_plasmid_AB040	0
IMP	Z	5	BL	16	indirect	-377	hospital	ERR4280179_filtered.fasta	Enterobacter hormaechei	ERR4280214_filtered.fasta	Enterobacter hormaechei	Same Species	117134	0.999903	0.854077
IMP	Z	5	BL	17	indirect	-377	hospital	ERR4280172_filtered.fasta	Enterobacter cloacae	ERR4280214_filtered.fasta	Enterobacter hormaechei	Different Species				Enterobacter_cloacae_ERR4280172_plasmid_AB040	Enterobacter_hormaechei_ERR4280214_plasmid_AB040	0
IMP	Z	5	BL	17	indirect	-377	hospital	ERR4280179_filtered.fasta	Enterobacter hormaechei	ERR4280214_filtered.fasta	Enterobacter hormaechei	Same Species	117134	0.999903	0.854077
IMP	Z	5	BL	18	indirect	-378	hospital	ERR4280172_filtered.fasta	Enterobacter cloacae	ERR4280214_filtered.fasta	Enterobacter hormaechei	Different Species				Enterobacter_cloacae_ERR4280172_plasmid_AB040	Enterobacter_hormaechei_ERR4280214_plasmid_AB040	0
IMP	Z	5	BL	18	indirect	-378	hospital	ERR4280179_filtered.fasta	Enterobacter hormaechei	ERR4280214_filtered.fasta	Enterobacter hormaechei	Same Species	117134	0.999903	0.854077
IMP	Z	5	BL	19	indirect	-402	hospital	ERR4280172_filtered.fasta	Enterobacter cloacae	ERR4280214_filtered.fasta	Enterobacter hormaechei	Different Species				Enterobacter_cloacae_ERR4280172_plasmid_AB040	Enterobacter_hormaechei_ERR4280214_plasmid_AB040	0
IMP	Z	5	BL	19	indirect	-402	hospital	ERR4280179_filtered.fasta	Enterobacter hormaechei	ERR4280214_filtered.fasta	Enterobacter hormaechei	Same Species	117134	0.999903	0.854077
IMP	Z	5	BO	14	indirect	-340	building	ERR4280172_filtered.fasta	Enterobacter cloacae	ERR4280196_filtered.fasta	Escherichia coli	Different Species				Enterobacter_cloacae_ERR4280172_plasmid_AA739	Escherichia_coli_ERR4280196_plasmid_AA739	1
IMP	Z	5	BO	14	indirect	-340	building	ERR4280179_filtered.fasta	Enterobacter hormaechei	ERR4280196_filtered.fasta	Escherichia coli	Different Species				Enterobacter_hormaechei_ERR4280179_plasmid_AA739	Escherichia_coli_ERR4280196_plasmid_AA739	1
IMP	Z	5	BO	19	indirect	-407	building	ERR4280172_filtered.fasta	Enterobacter cloacae	ERR4280196_filtered.fasta	Escherichia coli	Different Species				Enterobacter_cloacae_ERR4280172_plasmid_AA739	Escherichia_coli_ERR4280196_plasmid_AA739	1
IMP	Z	5	BO	19	indirect	-407	building	ERR4280179_filtered.fasta	Enterobacter hormaechei	ERR4280196_filtered.fasta	Escherichia coli	Different Species				Enterobacter_hormaechei_ERR4280179_plasmid_AA739	Escherichia_coli_ERR4280196_plasmid_AA739	1
IMP	Z	5	BO	20	indirect	-440	building	ERR4280172_filtered.fasta	Enterobacter cloacae	ERR4280196_filtered.fasta	Escherichia coli	Different Species				Enterobacter_cloacae_ERR4280172_plasmid_AA739	Escherichia_coli_ERR4280196_plasmid_AA739	1
IMP	Z	5	BO	20	indirect	-440	building	ERR4280179_filtered.fasta	Enterobacter hormaechei	ERR4280196_filtered.fasta	Escherichia coli	Different Species				Enterobacter_hormaechei_ERR4280179_plasmid_AA739	Escherichia_coli_ERR4280196_plasmid_AA739	1
IMP	Z	5	BO	21	indirect	-463	hospital	ERR4280172_filtered.fasta	Enterobacter cloacae	ERR4280196_filtered.fasta	Escherichia coli	Different Species				Enterobacter_cloacae_ERR4280172_plasmid_AA739	Escherichia_coli_ERR4280196_plasmid_AA739	1
IMP	Z	5	BO	21	indirect	-463	hospital	ERR4280179_filtered.fasta	Enterobacter hormaechei	ERR4280196_filtered.fasta	Escherichia coli	Different Species				Enterobacter_hormaechei_ERR4280179_plasmid_AA739	Escherichia_coli_ERR4280196_plasmid_AA739	1
IMP	Z	5	BO	26	indirect	-491	building	ERR4280172_filtered.fasta	Enterobacter cloacae	ERR4280196_filtered.fasta	Escherichia coli	Different Species				Enterobacter_cloacae_ERR4280172_plasmid_AA739	Escherichia_coli_ERR4280196_plasmid_AA739	1
IMP	Z	5	BO	26	indirect	-491	building	ERR4280179_filtered.fasta	Enterobacter hormaechei	ERR4280196_filtered.fasta	Escherichia coli	Different Species				Enterobacter_hormaechei_ERR4280179_plasmid_AA739	Escherichia_coli_ERR4280196_plasmid_AA739	1
IMP	Z	5	BP	2	indirect	-484	building	ERR4280172_filtered.fasta	Enterobacter cloacae	ERR4280192_filtered.fasta	Enterobacter asburiae	Different Species
IMP	Z	5	BP	2	indirect	-484	building	ERR4280179_filtered.fasta	Enterobacter hormaechei	ERR4280192_filtered.fasta	Enterobacter asburiae	Different Species
IMP	Z	5	BP	3	indirect	-494	building	ERR4280172_filtered.fasta	Enterobacter cloacae	ERR4280192_filtered.fasta	Enterobacter asburiae	Different Species
IMP	Z	5	BP	3	indirect	-494	building	ERR4280179_filtered.fasta	Enterobacter hormaechei	ERR4280192_filtered.fasta	Enterobacter asburiae	Different Species
IMP	Z	5	BP	4	indirect	-494	building	ERR4280172_filtered.fasta	Enterobacter cloacae	ERR4280192_filtered.fasta	Enterobacter asburiae	Different Species
IMP	Z	5	BP	4	indirect	-494	building	ERR4280179_filtered.fasta	Enterobacter hormaechei	ERR4280192_filtered.fasta	Enterobacter asburiae	Different Species
IMP	Z	5	BP	5	indirect	-495	building	ERR4280172_filtered.fasta	Enterobacter cloacae	ERR4280192_filtered.fasta	Enterobacter asburiae	Different Species
IMP	Z	5	BP	5	indirect	-495	building	ERR4280179_filtered.fasta	Enterobacter hormaechei	ERR4280192_filtered.fasta	Enterobacter asburiae	Different Species
IMP	Z	5	BQ	1	indirect	-156	hospital	ERR4280172_filtered.fasta	Enterobacter cloacae	ERR4280157_filtered.fasta	Citrobacter freundii	Different Species
IMP	Z	5	BQ	1	indirect	-156	hospital	ERR4280179_filtered.fasta	Enterobacter hormaechei	ERR4280157_filtered.fasta	Citrobacter freundii	Different Species				Enterobacter_hormaechei_ERR4280179_plasmid_AA739	Citrobacter_freundii_ERR4280157_plasmid_AA739	0
IMP	Z	5	BQ	2	indirect	-155	hospital	ERR4280172_filtered.fasta	Enterobacter cloacae	ERR4280157_filtered.fasta	Citrobacter freundii	Different Species
IMP	Z	5	BQ	2	indirect	-155	hospital	ERR4280179_filtered.fasta	Enterobacter hormaechei	ERR4280157_filtered.fasta	Citrobacter freundii	Different Species				Enterobacter_hormaechei_ERR4280179_plasmid_AA739	Citrobacter_freundii_ERR4280157_plasmid_AA739	0
IMP	Z	5	BQ	3	indirect	-155	hospital	ERR4280172_filtered.fasta	Enterobacter cloacae	ERR4280157_filtered.fasta	Citrobacter freundii	Different Species
IMP	Z	5	BQ	3	indirect	-155	hospital	ERR4280179_filtered.fasta	Enterobacter hormaechei	ERR4280157_filtered.fasta	Citrobacter freundii	Different Species				Enterobacter_hormaechei_ERR4280179_plasmid_AA739	Citrobacter_freundii_ERR4280157_plasmid_AA739	0
IMP	Z	5	BQ	4	indirect	-148	hospital	ERR4280172_filtered.fasta	Enterobacter cloacae	ERR4280157_filtered.fasta	Citrobacter freundii	Different Species
IMP	Z	5	BQ	4	indirect	-148	hospital	ERR4280179_filtered.fasta	Enterobacter hormaechei	ERR4280157_filtered.fasta	Citrobacter freundii	Different Species				Enterobacter_hormaechei_ERR4280179_plasmid_AA739	Citrobacter_freundii_ERR4280157_plasmid_AA739	0
IMP	Z	5	BQ	5	indirect	-129	hospital	ERR4280172_filtered.fasta	Enterobacter cloacae	ERR4280157_filtered.fasta	Citrobacter freundii	Different Species
IMP	Z	5	BQ	5	indirect	-129	hospital	ERR4280179_filtered.fasta	Enterobacter hormaechei	ERR4280157_filtered.fasta	Citrobacter freundii	Different Species				Enterobacter_hormaechei_ERR4280179_plasmid_AA739	Citrobacter_freundii_ERR4280157_plasmid_AA739	0
IMP	Z	5	BQ	6	indirect	-115	hospital	ERR4280172_filtered.fasta	Enterobacter cloacae	ERR4280157_filtered.fasta	Citrobacter freundii	Different Species
IMP	Z	5	BQ	6	indirect	-115	hospital	ERR4280179_filtered.fasta	Enterobacter hormaechei	ERR4280157_filtered.fasta	Citrobacter freundii	Different Species				Enterobacter_hormaechei_ERR4280179_plasmid_AA739	Citrobacter_freundii_ERR4280157_plasmid_AA739	0
IMP	Z	5	BQ	7	indirect	-114	building	ERR4280172_filtered.fasta	Enterobacter cloacae	ERR4280157_filtered.fasta	Citrobacter freundii	Different Species
IMP	Z	5	BQ	7	indirect	-114	building	ERR4280179_filtered.fasta	Enterobacter hormaechei	ERR4280157_filtered.fasta	Citrobacter freundii	Different Species				Enterobacter_hormaechei_ERR4280179_plasmid_AA739	Citrobacter_freundii_ERR4280157_plasmid_AA739	0
IMP	Z	5	BQ	8	indirect	-114	hospital	ERR4280172_filtered.fasta	Enterobacter cloacae	ERR4280157_filtered.fasta	Citrobacter freundii	Different Species
IMP	Z	5	BQ	8	indirect	-114	hospital	ERR4280179_filtered.fasta	Enterobacter hormaechei	ERR4280157_filtered.fasta	Citrobacter freundii	Different Species				Enterobacter_hormaechei_ERR4280179_plasmid_AA739	Citrobacter_freundii_ERR4280157_plasmid_AA739	0
IMP	Z	5	BQ	9	indirect	-111	building	ERR4280172_filtered.fasta	Enterobacter cloacae	ERR4280157_filtered.fasta	Citrobacter freundii	Different Species
IMP	Z	5	BQ	9	indirect	-111	building	ERR4280179_filtered.fasta	Enterobacter hormaechei	ERR4280157_filtered.fasta	Citrobacter freundii	Different Species				Enterobacter_hormaechei_ERR4280179_plasmid_AA739	Citrobacter_freundii_ERR4280157_plasmid_AA739	0
IMP	Z	5	BQ	10	indirect	-111	hospital	ERR4280172_filtered.fasta	Enterobacter cloacae	ERR4280157_filtered.fasta	Citrobacter freundii	Different Species
IMP	Z	5	BQ	10	indirect	-111	hospital	ERR4280179_filtered.fasta	Enterobacter hormaechei	ERR4280157_filtered.fasta	Citrobacter freundii	Different Species				Enterobacter_hormaechei_ERR4280179_plasmid_AA739	Citrobacter_freundii_ERR4280157_plasmid_AA739	0
IMP	Z	5	BR	3	indirect	-438	hospital	ERR4280172_filtered.fasta	Enterobacter cloacae	ERR4280228_filtered.fasta	Klebsiella pneumoniae	Different Species
IMP	Z	5	BR	3	indirect	-438	hospital	ERR4280172_filtered.fasta	Enterobacter cloacae	ERR4280229_filtered.fasta	Enterobacter hormaechei	Different Species				Enterobacter_cloacae_ERR4280172_plasmid_AB040	Enterobacter_hormaechei_ERR4280229_plasmid_AB040	2
IMP	Z	5	BR	3	indirect	-438	hospital	ERR4280179_filtered.fasta	Enterobacter hormaechei	ERR4280228_filtered.fasta	Klebsiella pneumoniae	Different Species				Enterobacter_hormaechei_ERR4280179_plasmid_AA739	Klebsiella_pneumoniae_ERR4280228_plasmid_AA739	0
IMP	Z	5	BR	3	indirect	-438	hospital	ERR4280179_filtered.fasta	Enterobacter hormaechei	ERR4280229_filtered.fasta	Enterobacter hormaechei	Same Species	117088	0.999835	0.700214	Enterobacter_hormaechei_ERR4280179_plasmid_AA739	Enterobacter_hormaechei_ERR4280229_plasmid_AA739	1
IMP	Z	5	BR	5	indirect	-439	hospital	ERR4280172_filtered.fasta	Enterobacter cloacae	ERR4280228_filtered.fasta	Klebsiella pneumoniae	Different Species
IMP	Z	5	BR	5	indirect	-439	hospital	ERR4280172_filtered.fasta	Enterobacter cloacae	ERR4280229_filtered.fasta	Enterobacter hormaechei	Different Species				Enterobacter_cloacae_ERR4280172_plasmid_AB040	Enterobacter_hormaechei_ERR4280229_plasmid_AB040	2
IMP	Z	5	BR	5	indirect	-439	hospital	ERR4280179_filtered.fasta	Enterobacter hormaechei	ERR4280228_filtered.fasta	Klebsiella pneumoniae	Different Species				Enterobacter_hormaechei_ERR4280179_plasmid_AA739	Klebsiella_pneumoniae_ERR4280228_plasmid_AA739	0
IMP	Z	5	BR	5	indirect	-439	hospital	ERR4280179_filtered.fasta	Enterobacter hormaechei	ERR4280229_filtered.fasta	Enterobacter hormaechei	Same Species	117088	0.999835	0.700214	Enterobacter_hormaechei_ERR4280179_plasmid_AA739	Enterobacter_hormaechei_ERR4280229_plasmid_AA739	1
IMP	Z	5	BR	6	indirect	-491	hospital	ERR4280172_filtered.fasta	Enterobacter cloacae	ERR4280228_filtered.fasta	Klebsiella pneumoniae	Different Species
IMP	Z	5	BR	6	indirect	-491	hospital	ERR4280172_filtered.fasta	Enterobacter cloacae	ERR4280229_filtered.fasta	Enterobacter hormaechei	Different Species				Enterobacter_cloacae_ERR4280172_plasmid_AB040	Enterobacter_hormaechei_ERR4280229_plasmid_AB040	2
IMP	Z	5	BR	6	indirect	-491	hospital	ERR4280179_filtered.fasta	Enterobacter hormaechei	ERR4280228_filtered.fasta	Klebsiella pneumoniae	Different Species				Enterobacter_hormaechei_ERR4280179_plasmid_AA739	Klebsiella_pneumoniae_ERR4280228_plasmid_AA739	0
IMP	Z	5	BR	6	indirect	-491	hospital	ERR4280179_filtered.fasta	Enterobacter hormaechei	ERR4280229_filtered.fasta	Enterobacter hormaechei	Same Species	117088	0.999835	0.700214	Enterobacter_hormaechei_ERR4280179_plasmid_AA739	Enterobacter_hormaechei_ERR4280229_plasmid_AA739	1
IMP	Z	5	BR	7	indirect	-507	hospital	ERR4280172_filtered.fasta	Enterobacter cloacae	ERR4280228_filtered.fasta	Klebsiella pneumoniae	Different Species
IMP	Z	5	BR	7	indirect	-507	hospital	ERR4280172_filtered.fasta	Enterobacter cloacae	ERR4280229_filtered.fasta	Enterobacter hormaechei	Different Species				Enterobacter_cloacae_ERR4280172_plasmid_AB040	Enterobacter_hormaechei_ERR4280229_plasmid_AB040	2
IMP	Z	5	BR	7	indirect	-507	hospital	ERR4280179_filtered.fasta	Enterobacter hormaechei	ERR4280228_filtered.fasta	Klebsiella pneumoniae	Different Species				Enterobacter_hormaechei_ERR4280179_plasmid_AA739	Klebsiella_pneumoniae_ERR4280228_plasmid_AA739	0
IMP	Z	5	BR	7	indirect	-507	hospital	ERR4280179_filtered.fasta	Enterobacter hormaechei	ERR4280229_filtered.fasta	Enterobacter hormaechei	Same Species	117088	0.999835	0.700214	Enterobacter_hormaechei_ERR4280179_plasmid_AA739	Enterobacter_hormaechei_ERR4280229_plasmid_AA739	1
IMP	Z	5	BS	1	indirect	-467	building	ERR4280172_filtered.fasta	Enterobacter cloacae	ERR4280194_filtered.fasta	Escherichia coli	Different Species
IMP	Z	5	BS	1	indirect	-467	building	ERR4280179_filtered.fasta	Enterobacter hormaechei	ERR4280194_filtered.fasta	Escherichia coli	Different Species				Enterobacter_hormaechei_ERR4280179_plasmid_AA739	Escherichia_coli_ERR4280194_plasmid_AA739	0
IMP	Z	5	BS	2	indirect	-514	hospital	ERR4280172_filtered.fasta	Enterobacter cloacae	ERR4280194_filtered.fasta	Escherichia coli	Different Species
IMP	Z	5	BS	2	indirect	-514	hospital	ERR4280179_filtered.fasta	Enterobacter hormaechei	ERR4280194_filtered.fasta	Escherichia coli	Different Species				Enterobacter_hormaechei_ERR4280179_plasmid_AA739	Escherichia_coli_ERR4280194_plasmid_AA739	0
IMP	Z	5	BT	1	indirect	-25	building	ERR4280172_filtered.fasta	Enterobacter cloacae	ERR4280230_filtered.fasta	Enterobacter asburiae	Different Species
IMP	Z	5	BT	1	indirect	-25	building	ERR4280179_filtered.fasta	Enterobacter hormaechei	ERR4280230_filtered.fasta	Enterobacter asburiae	Different Species
IMP	Z	5	BT	2	indirect	-497	building	ERR4280172_filtered.fasta	Enterobacter cloacae	ERR4280230_filtered.fasta	Enterobacter asburiae	Different Species
IMP	Z	5	BT	2	indirect	-497	building	ERR4280179_filtered.fasta	Enterobacter hormaechei	ERR4280230_filtered.fasta	Enterobacter asburiae	Different Species
IMP	Z	5	BU	1	indirect	-503	hospital	ERR4280172_filtered.fasta	Enterobacter cloacae	ERR4280231_filtered.fasta	Enterobacter roggenkampii	Different Species				Enterobacter_cloacae_ERR4280172_plasmid_AB040	Enterobacter_roggenkampii_ERR4280231_plasmid_AB040	2
IMP	Z	5	BU	1	indirect	-503	hospital	ERR4280179_filtered.fasta	Enterobacter hormaechei	ERR4280231_filtered.fasta	Enterobacter roggenkampii	Different Species
IMP	Z	5	BV	1	indirect	-189	building	ERR4280172_filtered.fasta	Enterobacter cloacae	ERR4280193_filtered.fasta	Enterobacter hormaechei	Different Species				Enterobacter_cloacae_ERR4280172_plasmid_AA739	Enterobacter_hormaechei_ERR4280193_plasmid_AA739	1
IMP	Z	5	BV	1	indirect	-189	building	ERR4280179_filtered.fasta	Enterobacter hormaechei	ERR4280193_filtered.fasta	Enterobacter hormaechei	Same Species	78843	0.99949	0.673993	Enterobacter_hormaechei_ERR4280179_plasmid_AA739	Enterobacter_hormaechei_ERR4280193_plasmid_AA739	1
IMP	Z	5	BV	2	indirect	-256	hospital	ERR4280172_filtered.fasta	Enterobacter cloacae	ERR4280193_filtered.fasta	Enterobacter hormaechei	Different Species				Enterobacter_cloacae_ERR4280172_plasmid_AA739	Enterobacter_hormaechei_ERR4280193_plasmid_AA739	1
IMP	Z	5	BV	2	indirect	-256	hospital	ERR4280179_filtered.fasta	Enterobacter hormaechei	ERR4280193_filtered.fasta	Enterobacter hormaechei	Same Species	78843	0.99949	0.673993	Enterobacter_hormaechei_ERR4280179_plasmid_AA739	Enterobacter_hormaechei_ERR4280193_plasmid_AA739	1
IMP	Z	5	BV	3	indirect	-298	hospital	ERR4280172_filtered.fasta	Enterobacter cloacae	ERR4280193_filtered.fasta	Enterobacter hormaechei	Different Species				Enterobacter_cloacae_ERR4280172_plasmid_AA739	Enterobacter_hormaechei_ERR4280193_plasmid_AA739	1
IMP	Z	5	BV	3	indirect	-298	hospital	ERR4280179_filtered.fasta	Enterobacter hormaechei	ERR4280193_filtered.fasta	Enterobacter hormaechei	Same Species	78843	0.99949	0.673993	Enterobacter_hormaechei_ERR4280179_plasmid_AA739	Enterobacter_hormaechei_ERR4280193_plasmid_AA739	1
IMP	Z	5	BV	4	indirect	-299	hospital	ERR4280172_filtered.fasta	Enterobacter cloacae	ERR4280193_filtered.fasta	Enterobacter hormaechei	Different Species				Enterobacter_cloacae_ERR4280172_plasmid_AA739	Enterobacter_hormaechei_ERR4280193_plasmid_AA739	1
IMP	Z	5	BV	4	indirect	-299	hospital	ERR4280179_filtered.fasta	Enterobacter hormaechei	ERR4280193_filtered.fasta	Enterobacter hormaechei	Same Species	78843	0.99949	0.673993	Enterobacter_hormaechei_ERR4280179_plasmid_AA739	Enterobacter_hormaechei_ERR4280193_plasmid_AA739	1
IMP	Z	5	BV	5	indirect	-303	building	ERR4280172_filtered.fasta	Enterobacter cloacae	ERR4280193_filtered.fasta	Enterobacter hormaechei	Different Species				Enterobacter_cloacae_ERR4280172_plasmid_AA739	Enterobacter_hormaechei_ERR4280193_plasmid_AA739	1
IMP	Z	5	BV	5	indirect	-303	building	ERR4280179_filtered.fasta	Enterobacter hormaechei	ERR4280193_filtered.fasta	Enterobacter hormaechei	Same Species	78843	0.99949	0.673993	Enterobacter_hormaechei_ERR4280179_plasmid_AA739	Enterobacter_hormaechei_ERR4280193_plasmid_AA739	1
IMP	Z	5	BV	6	indirect	-303	hospital	ERR4280172_filtered.fasta	Enterobacter cloacae	ERR4280193_filtered.fasta	Enterobacter hormaechei	Different Species				Enterobacter_cloacae_ERR4280172_plasmid_AA739	Enterobacter_hormaechei_ERR4280193_plasmid_AA739	1
IMP	Z	5	BV	6	indirect	-303	hospital	ERR4280179_filtered.fasta	Enterobacter hormaechei	ERR4280193_filtered.fasta	Enterobacter hormaechei	Same Species	78843	0.99949	0.673993	Enterobacter_hormaechei_ERR4280179_plasmid_AA739	Enterobacter_hormaechei_ERR4280193_plasmid_AA739	1
IMP	Z	5	BV	7	indirect	-304	building	ERR4280172_filtered.fasta	Enterobacter cloacae	ERR4280193_filtered.fasta	Enterobacter hormaechei	Different Species				Enterobacter_cloacae_ERR4280172_plasmid_AA739	Enterobacter_hormaechei_ERR4280193_plasmid_AA739	1
IMP	Z	5	BV	7	indirect	-304	building	ERR4280179_filtered.fasta	Enterobacter hormaechei	ERR4280193_filtered.fasta	Enterobacter hormaechei	Same Species	78843	0.99949	0.673993	Enterobacter_hormaechei_ERR4280179_plasmid_AA739	Enterobacter_hormaechei_ERR4280193_plasmid_AA739	1
IMP	Z	5	BV	8	indirect	-339	building	ERR4280172_filtered.fasta	Enterobacter cloacae	ERR4280193_filtered.fasta	Enterobacter hormaechei	Different Species				Enterobacter_cloacae_ERR4280172_plasmid_AA739	Enterobacter_hormaechei_ERR4280193_plasmid_AA739	1
IMP	Z	5	BV	8	indirect	-339	building	ERR4280179_filtered.fasta	Enterobacter hormaechei	ERR4280193_filtered.fasta	Enterobacter hormaechei	Same Species	78843	0.99949	0.673993	Enterobacter_hormaechei_ERR4280179_plasmid_AA739	Enterobacter_hormaechei_ERR4280193_plasmid_AA739	1
IMP	Z	5	BV	9	indirect	-396	building	ERR4280172_filtered.fasta	Enterobacter cloacae	ERR4280193_filtered.fasta	Enterobacter hormaechei	Different Species				Enterobacter_cloacae_ERR4280172_plasmid_AA739	Enterobacter_hormaechei_ERR4280193_plasmid_AA739	1
IMP	Z	5	BV	9	indirect	-396	building	ERR4280179_filtered.fasta	Enterobacter hormaechei	ERR4280193_filtered.fasta	Enterobacter hormaechei	Same Species	78843	0.99949	0.673993	Enterobacter_hormaechei_ERR4280179_plasmid_AA739	Enterobacter_hormaechei_ERR4280193_plasmid_AA739	1
IMP	Z	5	BV	10	indirect	-449	hospital	ERR4280172_filtered.fasta	Enterobacter cloacae	ERR4280193_filtered.fasta	Enterobacter hormaechei	Different Species				Enterobacter_cloacae_ERR4280172_plasmid_AA739	Enterobacter_hormaechei_ERR4280193_plasmid_AA739	1
IMP	Z	5	BV	10	indirect	-449	hospital	ERR4280179_filtered.fasta	Enterobacter hormaechei	ERR4280193_filtered.fasta	Enterobacter hormaechei	Same Species	78843	0.99949	0.673993	Enterobacter_hormaechei_ERR4280179_plasmid_AA739	Enterobacter_hormaechei_ERR4280193_plasmid_AA739	1
IMP	Z	5	BV	11	indirect	-450	hospital	ERR4280172_filtered.fasta	Enterobacter cloacae	ERR4280193_filtered.fasta	Enterobacter hormaechei	Different Species				Enterobacter_cloacae_ERR4280172_plasmid_AA739	Enterobacter_hormaechei_ERR4280193_plasmid_AA739	1
IMP	Z	5	BV	11	indirect	-450	hospital	ERR4280179_filtered.fasta	Enterobacter hormaechei	ERR4280193_filtered.fasta	Enterobacter hormaechei	Same Species	78843	0.99949	0.673993	Enterobacter_hormaechei_ERR4280179_plasmid_AA739	Enterobacter_hormaechei_ERR4280193_plasmid_AA739	1
IMP	Z	5	BV	12	indirect	-508	hospital	ERR4280172_filtered.fasta	Enterobacter cloacae	ERR4280193_filtered.fasta	Enterobacter hormaechei	Different Species				Enterobacter_cloacae_ERR4280172_plasmid_AA739	Enterobacter_hormaechei_ERR4280193_plasmid_AA739	1
IMP	Z	5	BV	12	indirect	-508	hospital	ERR4280179_filtered.fasta	Enterobacter hormaechei	ERR4280193_filtered.fasta	Enterobacter hormaechei	Same Species	78843	0.99949	0.673993	Enterobacter_hormaechei_ERR4280179_plasmid_AA739	Enterobacter_hormaechei_ERR4280193_plasmid_AA739	1
IMP	Z	5	BW	7	indirect	-465	hospital	ERR4280172_filtered.fasta	Enterobacter cloacae	ERR4280234_filtered.fasta	Enterobacter hormaechei	Different Species
IMP	Z	5	BW	7	indirect	-465	hospital	ERR4280179_filtered.fasta	Enterobacter hormaechei	ERR4280234_filtered.fasta	Enterobacter hormaechei	Same Species	117281	0.999922	0.740164	Enterobacter_hormaechei_ERR4280179_plasmid_AA739	Enterobacter_hormaechei_ERR4280234_plasmid_AA739	1
IMP	Z	5	BW	8	indirect	-466	hospital	ERR4280172_filtered.fasta	Enterobacter cloacae	ERR4280234_filtered.fasta	Enterobacter hormaechei	Different Species
IMP	Z	5	BW	8	indirect	-466	hospital	ERR4280179_filtered.fasta	Enterobacter hormaechei	ERR4280234_filtered.fasta	Enterobacter hormaechei	Same Species	117281	0.999922	0.740164	Enterobacter_hormaechei_ERR4280179_plasmid_AA739	Enterobacter_hormaechei_ERR4280234_plasmid_AA739	1
IMP	Z	5	BX	6	indirect	-462	building	ERR4280172_filtered.fasta	Enterobacter cloacae	ERR4280232_filtered.fasta	Enterobacter asburiae	Different Species
IMP	Z	5	BX	6	indirect	-462	building	ERR4280172_filtered.fasta	Enterobacter cloacae	ERR4280233_filtered.fasta	Escherichia coli	Different Species
IMP	Z	5	BX	6	indirect	-462	building	ERR4280179_filtered.fasta	Enterobacter hormaechei	ERR4280232_filtered.fasta	Enterobacter asburiae	Different Species
IMP	Z	5	BX	6	indirect	-462	building	ERR4280179_filtered.fasta	Enterobacter hormaechei	ERR4280233_filtered.fasta	Escherichia coli	Different Species
IMP	Z	5	BX	7	indirect	-468	ward	ERR4280172_filtered.fasta	Enterobacter cloacae	ERR4280232_filtered.fasta	Enterobacter asburiae	Different Species
IMP	Z	5	BX	7	indirect	-468	ward	ERR4280172_filtered.fasta	Enterobacter cloacae	ERR4280233_filtered.fasta	Escherichia coli	Different Species
IMP	Z	5	BX	7	indirect	-468	ward	ERR4280179_filtered.fasta	Enterobacter hormaechei	ERR4280232_filtered.fasta	Enterobacter asburiae	Different Species
IMP	Z	5	BX	7	indirect	-468	ward	ERR4280179_filtered.fasta	Enterobacter hormaechei	ERR4280233_filtered.fasta	Escherichia coli	Different Species
IMP	Z	5	BX	8	indirect	-468	building	ERR4280172_filtered.fasta	Enterobacter cloacae	ERR4280232_filtered.fasta	Enterobacter asburiae	Different Species
IMP	Z	5	BX	8	indirect	-468	building	ERR4280172_filtered.fasta	Enterobacter cloacae	ERR4280233_filtered.fasta	Escherichia coli	Different Species
IMP	Z	5	BX	8	indirect	-468	building	ERR4280179_filtered.fasta	Enterobacter hormaechei	ERR4280232_filtered.fasta	Enterobacter asburiae	Different Species
IMP	Z	5	BX	8	indirect	-468	building	ERR4280179_filtered.fasta	Enterobacter hormaechei	ERR4280233_filtered.fasta	Escherichia coli	Different Species
IMP	Z	5	BX	9	indirect	-469	ward	ERR4280172_filtered.fasta	Enterobacter cloacae	ERR4280232_filtered.fasta	Enterobacter asburiae	Different Species
IMP	Z	5	BX	9	indirect	-469	ward	ERR4280172_filtered.fasta	Enterobacter cloacae	ERR4280233_filtered.fasta	Escherichia coli	Different Species
IMP	Z	5	BX	9	indirect	-469	ward	ERR4280179_filtered.fasta	Enterobacter hormaechei	ERR4280232_filtered.fasta	Enterobacter asburiae	Different Species
IMP	Z	5	BX	9	indirect	-469	ward	ERR4280179_filtered.fasta	Enterobacter hormaechei	ERR4280233_filtered.fasta	Escherichia coli	Different Species
IMP	Z	5	BX	10	indirect	-470	building	ERR4280172_filtered.fasta	Enterobacter cloacae	ERR4280232_filtered.fasta	Enterobacter asburiae	Different Species
IMP	Z	5	BX	10	indirect	-470	building	ERR4280172_filtered.fasta	Enterobacter cloacae	ERR4280233_filtered.fasta	Escherichia coli	Different Species
IMP	Z	5	BX	10	indirect	-470	building	ERR4280179_filtered.fasta	Enterobacter hormaechei	ERR4280232_filtered.fasta	Enterobacter asburiae	Different Species
IMP	Z	5	BX	10	indirect	-470	building	ERR4280179_filtered.fasta	Enterobacter hormaechei	ERR4280233_filtered.fasta	Escherichia coli	Different Species
IMP	Z	5	BX	11	indirect	-482	ward	ERR4280172_filtered.fasta	Enterobacter cloacae	ERR4280232_filtered.fasta	Enterobacter asburiae	Different Species
IMP	Z	5	BX	11	indirect	-482	ward	ERR4280172_filtered.fasta	Enterobacter cloacae	ERR4280233_filtered.fasta	Escherichia coli	Different Species
IMP	Z	5	BX	11	indirect	-482	ward	ERR4280179_filtered.fasta	Enterobacter hormaechei	ERR4280232_filtered.fasta	Enterobacter asburiae	Different Species
IMP	Z	5	BX	11	indirect	-482	ward	ERR4280179_filtered.fasta	Enterobacter hormaechei	ERR4280233_filtered.fasta	Escherichia coli	Different Species
IMP	Z	5	BX	12	indirect	-482	building	ERR4280172_filtered.fasta	Enterobacter cloacae	ERR4280232_filtered.fasta	Enterobacter asburiae	Different Species
IMP	Z	5	BX	12	indirect	-482	building	ERR4280172_filtered.fasta	Enterobacter cloacae	ERR4280233_filtered.fasta	Escherichia coli	Different Species
IMP	Z	5	BX	12	indirect	-482	building	ERR4280179_filtered.fasta	Enterobacter hormaechei	ERR4280232_filtered.fasta	Enterobacter asburiae	Different Species
IMP	Z	5	BX	12	indirect	-482	building	ERR4280179_filtered.fasta	Enterobacter hormaechei	ERR4280233_filtered.fasta	Escherichia coli	Different Species
IMP	Z	5	BX	13	indirect	-483	ward	ERR4280172_filtered.fasta	Enterobacter cloacae	ERR4280232_filtered.fasta	Enterobacter asburiae	Different Species
IMP	Z	5	BX	13	indirect	-483	ward	ERR4280172_filtered.fasta	Enterobacter cloacae	ERR4280233_filtered.fasta	Escherichia coli	Different Species
IMP	Z	5	BX	13	indirect	-483	ward	ERR4280179_filtered.fasta	Enterobacter hormaechei	ERR4280232_filtered.fasta	Enterobacter asburiae	Different Species
IMP	Z	5	BX	13	indirect	-483	ward	ERR4280179_filtered.fasta	Enterobacter hormaechei	ERR4280233_filtered.fasta	Escherichia coli	Different Species
IMP	Z	5	BX	14	indirect	-483	building	ERR4280172_filtered.fasta	Enterobacter cloacae	ERR4280232_filtered.fasta	Enterobacter asburiae	Different Species
IMP	Z	5	BX	14	indirect	-483	building	ERR4280172_filtered.fasta	Enterobacter cloacae	ERR4280233_filtered.fasta	Escherichia coli	Different Species
IMP	Z	5	BX	14	indirect	-483	building	ERR4280179_filtered.fasta	Enterobacter hormaechei	ERR4280232_filtered.fasta	Enterobacter asburiae	Different Species
IMP	Z	5	BX	14	indirect	-483	building	ERR4280179_filtered.fasta	Enterobacter hormaechei	ERR4280233_filtered.fasta	Escherichia coli	Different Species
IMP	Z	5	BY	1	indirect	-487	hospital	ERR4280172_filtered.fasta	Enterobacter cloacae	ERR4280235_filtered.fasta	Enterobacter hormaechei	Different Species				Enterobacter_cloacae_ERR4280172_plasmid_AB040	Enterobacter_hormaechei_ERR4280235_plasmid_AB040	2
IMP	Z	5	BY	1	indirect	-487	hospital	ERR4280179_filtered.fasta	Enterobacter hormaechei	ERR4280235_filtered.fasta	Enterobacter hormaechei	Same Species	117753	0.999888	0.724301
IMP	Z	5	BY	2	indirect	-515	hospital	ERR4280172_filtered.fasta	Enterobacter cloacae	ERR4280235_filtered.fasta	Enterobacter hormaechei	Different Species				Enterobacter_cloacae_ERR4280172_plasmid_AB040	Enterobacter_hormaechei_ERR4280235_plasmid_AB040	2
IMP	Z	5	BY	2	indirect	-515	hospital	ERR4280179_filtered.fasta	Enterobacter hormaechei	ERR4280235_filtered.fasta	Enterobacter hormaechei	Same Species	117753	0.999888	0.724301
IMP	Z	5	BY	3	indirect	-516	hospital	ERR4280172_filtered.fasta	Enterobacter cloacae	ERR4280235_filtered.fasta	Enterobacter hormaechei	Different Species				Enterobacter_cloacae_ERR4280172_plasmid_AB040	Enterobacter_hormaechei_ERR4280235_plasmid_AB040	2
IMP	Z	5	BY	3	indirect	-516	hospital	ERR4280179_filtered.fasta	Enterobacter hormaechei	ERR4280235_filtered.fasta	Enterobacter hormaechei	Same Species	117753	0.999888	0.724301
IMP	Z	5	BY	4	indirect	-551	hospital	ERR4280172_filtered.fasta	Enterobacter cloacae	ERR4280235_filtered.fasta	Enterobacter hormaechei	Different Species				Enterobacter_cloacae_ERR4280172_plasmid_AB040	Enterobacter_hormaechei_ERR4280235_plasmid_AB040	2
IMP	Z	5	BY	4	indirect	-551	hospital	ERR4280179_filtered.fasta	Enterobacter hormaechei	ERR4280235_filtered.fasta	Enterobacter hormaechei	Same Species	117753	0.999888	0.724301
IMP	Z	6	AA	1	indirect	-110	building	ERR4280172_filtered.fasta	Enterobacter cloacae	ERR4280180_filtered.fasta	Klebsiella pneumoniae	Different Species
IMP	Z	6	AA	1	indirect	-110	building	ERR4280179_filtered.fasta	Enterobacter hormaechei	ERR4280180_filtered.fasta	Klebsiella pneumoniae	Different Species				Enterobacter_hormaechei_ERR4280179_plasmid_AA739	Klebsiella_pneumoniae_ERR4280180_plasmid_AA739	1
IMP	Z	6	AB	1	indirect	-214	building	ERR4280172_filtered.fasta	Enterobacter cloacae	ERR4280173_filtered.fasta	Klebsiella pneumoniae	Different Species
IMP	Z	6	AB	1	indirect	-214	building	ERR4280179_filtered.fasta	Enterobacter hormaechei	ERR4280173_filtered.fasta	Klebsiella pneumoniae	Different Species				Enterobacter_hormaechei_ERR4280179_plasmid_AA739	Klebsiella_pneumoniae_ERR4280173_plasmid_AA739	0
IMP	Z	6	AB	2	indirect	-67	building	ERR4280172_filtered.fasta	Enterobacter cloacae	ERR4280173_filtered.fasta	Klebsiella pneumoniae	Different Species
IMP	Z	6	AB	2	indirect	-67	building	ERR4280179_filtered.fasta	Enterobacter hormaechei	ERR4280173_filtered.fasta	Klebsiella pneumoniae	Different Species				Enterobacter_hormaechei_ERR4280179_plasmid_AA739	Klebsiella_pneumoniae_ERR4280173_plasmid_AA739	0
IMP	Z	6	AB	3	indirect	-66	building	ERR4280172_filtered.fasta	Enterobacter cloacae	ERR4280173_filtered.fasta	Klebsiella pneumoniae	Different Species
IMP	Z	6	AB	3	indirect	-66	building	ERR4280179_filtered.fasta	Enterobacter hormaechei	ERR4280173_filtered.fasta	Klebsiella pneumoniae	Different Species				Enterobacter_hormaechei_ERR4280179_plasmid_AA739	Klebsiella_pneumoniae_ERR4280173_plasmid_AA739	0
IMP	Z	6	AB	4	indirect	-66	building	ERR4280172_filtered.fasta	Enterobacter cloacae	ERR4280173_filtered.fasta	Klebsiella pneumoniae	Different Species
IMP	Z	6	AB	4	indirect	-66	building	ERR4280179_filtered.fasta	Enterobacter hormaechei	ERR4280173_filtered.fasta	Klebsiella pneumoniae	Different Species				Enterobacter_hormaechei_ERR4280179_plasmid_AA739	Klebsiella_pneumoniae_ERR4280173_plasmid_AA739	0
IMP	Z	6	AB	5	indirect	-63	building	ERR4280172_filtered.fasta	Enterobacter cloacae	ERR4280173_filtered.fasta	Klebsiella pneumoniae	Different Species
IMP	Z	6	AB	5	indirect	-63	building	ERR4280179_filtered.fasta	Enterobacter hormaechei	ERR4280173_filtered.fasta	Klebsiella pneumoniae	Different Species				Enterobacter_hormaechei_ERR4280179_plasmid_AA739	Klebsiella_pneumoniae_ERR4280173_plasmid_AA739	0
IMP	Z	6	AB	6	indirect	-51	building	ERR4280172_filtered.fasta	Enterobacter cloacae	ERR4280173_filtered.fasta	Klebsiella pneumoniae	Different Species
IMP	Z	6	AB	6	indirect	-51	building	ERR4280179_filtered.fasta	Enterobacter hormaechei	ERR4280173_filtered.fasta	Klebsiella pneumoniae	Different Species				Enterobacter_hormaechei_ERR4280179_plasmid_AA739	Klebsiella_pneumoniae_ERR4280173_plasmid_AA739	0
IMP	Z	6	AB	7	indirect	-13	hospital	ERR4280172_filtered.fasta	Enterobacter cloacae	ERR4280173_filtered.fasta	Klebsiella pneumoniae	Different Species
IMP	Z	6	AB	7	indirect	-13	hospital	ERR4280179_filtered.fasta	Enterobacter hormaechei	ERR4280173_filtered.fasta	Klebsiella pneumoniae	Different Species				Enterobacter_hormaechei_ERR4280179_plasmid_AA739	Klebsiella_pneumoniae_ERR4280173_plasmid_AA739	0
IMP	Z	6	AB	8	indirect	-20	building	ERR4280172_filtered.fasta	Enterobacter cloacae	ERR4280173_filtered.fasta	Klebsiella pneumoniae	Different Species
IMP	Z	6	AB	8	indirect	-20	building	ERR4280179_filtered.fasta	Enterobacter hormaechei	ERR4280173_filtered.fasta	Klebsiella pneumoniae	Different Species				Enterobacter_hormaechei_ERR4280179_plasmid_AA739	Klebsiella_pneumoniae_ERR4280173_plasmid_AA739	0
IMP	Z	6	AB	9	indirect	-61	building	ERR4280172_filtered.fasta	Enterobacter cloacae	ERR4280173_filtered.fasta	Klebsiella pneumoniae	Different Species
IMP	Z	6	AB	9	indirect	-61	building	ERR4280179_filtered.fasta	Enterobacter hormaechei	ERR4280173_filtered.fasta	Klebsiella pneumoniae	Different Species				Enterobacter_hormaechei_ERR4280179_plasmid_AA739	Klebsiella_pneumoniae_ERR4280173_plasmid_AA739	0
IMP	Z	6	AB	10	indirect	-96	building	ERR4280172_filtered.fasta	Enterobacter cloacae	ERR4280173_filtered.fasta	Klebsiella pneumoniae	Different Species
IMP	Z	6	AB	10	indirect	-96	building	ERR4280179_filtered.fasta	Enterobacter hormaechei	ERR4280173_filtered.fasta	Klebsiella pneumoniae	Different Species				Enterobacter_hormaechei_ERR4280179_plasmid_AA739	Klebsiella_pneumoniae_ERR4280173_plasmid_AA739	0
IMP	Z	6	AB	11	indirect	-96	hospital	ERR4280172_filtered.fasta	Enterobacter cloacae	ERR4280173_filtered.fasta	Klebsiella pneumoniae	Different Species
IMP	Z	6	AB	11	indirect	-96	hospital	ERR4280179_filtered.fasta	Enterobacter hormaechei	ERR4280173_filtered.fasta	Klebsiella pneumoniae	Different Species				Enterobacter_hormaechei_ERR4280179_plasmid_AA739	Klebsiella_pneumoniae_ERR4280173_plasmid_AA739	0
IMP	Z	6	AB	12	indirect	-97	building	ERR4280172_filtered.fasta	Enterobacter cloacae	ERR4280173_filtered.fasta	Klebsiella pneumoniae	Different Species
IMP	Z	6	AB	12	indirect	-97	building	ERR4280179_filtered.fasta	Enterobacter hormaechei	ERR4280173_filtered.fasta	Klebsiella pneumoniae	Different Species				Enterobacter_hormaechei_ERR4280179_plasmid_AA739	Klebsiella_pneumoniae_ERR4280173_plasmid_AA739	0
IMP	Z	6	AB	13	indirect	-97	building	ERR4280172_filtered.fasta	Enterobacter cloacae	ERR4280173_filtered.fasta	Klebsiella pneumoniae	Different Species
IMP	Z	6	AB	13	indirect	-97	building	ERR4280179_filtered.fasta	Enterobacter hormaechei	ERR4280173_filtered.fasta	Klebsiella pneumoniae	Different Species				Enterobacter_hormaechei_ERR4280179_plasmid_AA739	Klebsiella_pneumoniae_ERR4280173_plasmid_AA739	0
IMP	Z	6	AB	14	indirect	-98	building	ERR4280172_filtered.fasta	Enterobacter cloacae	ERR4280173_filtered.fasta	Klebsiella pneumoniae	Different Species
IMP	Z	6	AB	14	indirect	-98	building	ERR4280179_filtered.fasta	Enterobacter hormaechei	ERR4280173_filtered.fasta	Klebsiella pneumoniae	Different Species				Enterobacter_hormaechei_ERR4280179_plasmid_AA739	Klebsiella_pneumoniae_ERR4280173_plasmid_AA739	0
IMP	Z	6	AB	15	indirect	-103	building	ERR4280172_filtered.fasta	Enterobacter cloacae	ERR4280173_filtered.fasta	Klebsiella pneumoniae	Different Species
IMP	Z	6	AB	15	indirect	-103	building	ERR4280179_filtered.fasta	Enterobacter hormaechei	ERR4280173_filtered.fasta	Klebsiella pneumoniae	Different Species				Enterobacter_hormaechei_ERR4280179_plasmid_AA739	Klebsiella_pneumoniae_ERR4280173_plasmid_AA739	0
IMP	Z	6	AB	16	indirect	-105	building	ERR4280172_filtered.fasta	Enterobacter cloacae	ERR4280173_filtered.fasta	Klebsiella pneumoniae	Different Species
IMP	Z	6	AB	16	indirect	-105	building	ERR4280179_filtered.fasta	Enterobacter hormaechei	ERR4280173_filtered.fasta	Klebsiella pneumoniae	Different Species				Enterobacter_hormaechei_ERR4280179_plasmid_AA739	Klebsiella_pneumoniae_ERR4280173_plasmid_AA739	0
IMP	Z	6	AB	17	indirect	-130	building	ERR4280172_filtered.fasta	Enterobacter cloacae	ERR4280173_filtered.fasta	Klebsiella pneumoniae	Different Species
IMP	Z	6	AB	17	indirect	-130	building	ERR4280179_filtered.fasta	Enterobacter hormaechei	ERR4280173_filtered.fasta	Klebsiella pneumoniae	Different Species				Enterobacter_hormaechei_ERR4280179_plasmid_AA739	Klebsiella_pneumoniae_ERR4280173_plasmid_AA739	0
IMP	Z	6	AB	18	indirect	-130	hospital	ERR4280172_filtered.fasta	Enterobacter cloacae	ERR4280173_filtered.fasta	Klebsiella pneumoniae	Different Species
IMP	Z	6	AB	18	indirect	-130	hospital	ERR4280179_filtered.fasta	Enterobacter hormaechei	ERR4280173_filtered.fasta	Klebsiella pneumoniae	Different Species				Enterobacter_hormaechei_ERR4280179_plasmid_AA739	Klebsiella_pneumoniae_ERR4280173_plasmid_AA739	0
IMP	Z	6	AC	1	indirect	-42	hospital	ERR4280172_filtered.fasta	Enterobacter cloacae	ERR4280181_filtered.fasta	Enterobacter hormaechei	Different Species
IMP	Z	6	AC	1	indirect	-42	hospital	ERR4280179_filtered.fasta	Enterobacter hormaechei	ERR4280181_filtered.fasta	Enterobacter hormaechei	Same Species	1	0.999906	0.0467229	Enterobacter_hormaechei_ERR4280179_plasmid_AB040	Enterobacter_hormaechei_ERR4280181_plasmid_AB040	0
IMP	Z	6	AC	1	indirect	-42	hospital	ERR4280179_filtered.fasta	Enterobacter hormaechei	ERR4280181_filtered.fasta	Enterobacter hormaechei	Same Species	1	0.999906	0.0467229	Enterobacter_hormaechei_ERR4280179_plasmid_AD996	Enterobacter_hormaechei_ERR4280181_plasmid_AD996	0
IMP	Z	6	AC	1	indirect	-42	hospital	ERR4280179_filtered.fasta	Enterobacter hormaechei	ERR4280181_filtered.fasta	Enterobacter hormaechei	Same Species	1	0.999906	0.0467229	Enterobacter_hormaechei_ERR4280179_plasmid_AA523	Enterobacter_hormaechei_ERR4280181_plasmid_AA523	2
IMP	Z	6	AC	1	indirect	-42	hospital	ERR4280179_filtered.fasta	Enterobacter hormaechei	ERR4280181_filtered.fasta	Enterobacter hormaechei	Same Species	1	0.999906	0.0467229	Enterobacter_hormaechei_ERR4280179_plasmid_AA739	Enterobacter_hormaechei_ERR4280181_plasmid_AA739	0
IMP	Z	6	AC	2	indirect	-93	hospital	ERR4280172_filtered.fasta	Enterobacter cloacae	ERR4280181_filtered.fasta	Enterobacter hormaechei	Different Species
IMP	Z	6	AC	2	indirect	-93	hospital	ERR4280179_filtered.fasta	Enterobacter hormaechei	ERR4280181_filtered.fasta	Enterobacter hormaechei	Same Species	1	0.999906	0.0467229	Enterobacter_hormaechei_ERR4280179_plasmid_AB040	Enterobacter_hormaechei_ERR4280181_plasmid_AB040	0
IMP	Z	6	AC	2	indirect	-93	hospital	ERR4280179_filtered.fasta	Enterobacter hormaechei	ERR4280181_filtered.fasta	Enterobacter hormaechei	Same Species	1	0.999906	0.0467229	Enterobacter_hormaechei_ERR4280179_plasmid_AD996	Enterobacter_hormaechei_ERR4280181_plasmid_AD996	0
IMP	Z	6	AC	2	indirect	-93	hospital	ERR4280179_filtered.fasta	Enterobacter hormaechei	ERR4280181_filtered.fasta	Enterobacter hormaechei	Same Species	1	0.999906	0.0467229	Enterobacter_hormaechei_ERR4280179_plasmid_AA523	Enterobacter_hormaechei_ERR4280181_plasmid_AA523	2
IMP	Z	6	AC	2	indirect	-93	hospital	ERR4280179_filtered.fasta	Enterobacter hormaechei	ERR4280181_filtered.fasta	Enterobacter hormaechei	Same Species	1	0.999906	0.0467229	Enterobacter_hormaechei_ERR4280179_plasmid_AA739	Enterobacter_hormaechei_ERR4280181_plasmid_AA739	0
IMP	Z	6	AC	3	indirect	-96	hospital	ERR4280172_filtered.fasta	Enterobacter cloacae	ERR4280181_filtered.fasta	Enterobacter hormaechei	Different Species
IMP	Z	6	AC	3	indirect	-96	hospital	ERR4280179_filtered.fasta	Enterobacter hormaechei	ERR4280181_filtered.fasta	Enterobacter hormaechei	Same Species	1	0.999906	0.0467229	Enterobacter_hormaechei_ERR4280179_plasmid_AB040	Enterobacter_hormaechei_ERR4280181_plasmid_AB040	0
IMP	Z	6	AC	3	indirect	-96	hospital	ERR4280179_filtered.fasta	Enterobacter hormaechei	ERR4280181_filtered.fasta	Enterobacter hormaechei	Same Species	1	0.999906	0.0467229	Enterobacter_hormaechei_ERR4280179_plasmid_AD996	Enterobacter_hormaechei_ERR4280181_plasmid_AD996	0
IMP	Z	6	AC	3	indirect	-96	hospital	ERR4280179_filtered.fasta	Enterobacter hormaechei	ERR4280181_filtered.fasta	Enterobacter hormaechei	Same Species	1	0.999906	0.0467229	Enterobacter_hormaechei_ERR4280179_plasmid_AA523	Enterobacter_hormaechei_ERR4280181_plasmid_AA523	2
IMP	Z	6	AC	3	indirect	-96	hospital	ERR4280179_filtered.fasta	Enterobacter hormaechei	ERR4280181_filtered.fasta	Enterobacter hormaechei	Same Species	1	0.999906	0.0467229	Enterobacter_hormaechei_ERR4280179_plasmid_AA739	Enterobacter_hormaechei_ERR4280181_plasmid_AA739	0
IMP	Z	6	AC	4	indirect	-96	ward	ERR4280172_filtered.fasta	Enterobacter cloacae	ERR4280181_filtered.fasta	Enterobacter hormaechei	Different Species
IMP	Z	6	AC	4	indirect	-96	ward	ERR4280179_filtered.fasta	Enterobacter hormaechei	ERR4280181_filtered.fasta	Enterobacter hormaechei	Same Species	1	0.999906	0.0467229	Enterobacter_hormaechei_ERR4280179_plasmid_AB040	Enterobacter_hormaechei_ERR4280181_plasmid_AB040	0
IMP	Z	6	AC	4	indirect	-96	ward	ERR4280179_filtered.fasta	Enterobacter hormaechei	ERR4280181_filtered.fasta	Enterobacter hormaechei	Same Species	1	0.999906	0.0467229	Enterobacter_hormaechei_ERR4280179_plasmid_AD996	Enterobacter_hormaechei_ERR4280181_plasmid_AD996	0
IMP	Z	6	AC	4	indirect	-96	ward	ERR4280179_filtered.fasta	Enterobacter hormaechei	ERR4280181_filtered.fasta	Enterobacter hormaechei	Same Species	1	0.999906	0.0467229	Enterobacter_hormaechei_ERR4280179_plasmid_AA523	Enterobacter_hormaechei_ERR4280181_plasmid_AA523	2
IMP	Z	6	AC	4	indirect	-96	ward	ERR4280179_filtered.fasta	Enterobacter hormaechei	ERR4280181_filtered.fasta	Enterobacter hormaechei	Same Species	1	0.999906	0.0467229	Enterobacter_hormaechei_ERR4280179_plasmid_AA739	Enterobacter_hormaechei_ERR4280181_plasmid_AA739	0
IMP	Z	6	AC	5	indirect	-97	ward	ERR4280172_filtered.fasta	Enterobacter cloacae	ERR4280181_filtered.fasta	Enterobacter hormaechei	Different Species
IMP	Z	6	AC	5	indirect	-97	ward	ERR4280179_filtered.fasta	Enterobacter hormaechei	ERR4280181_filtered.fasta	Enterobacter hormaechei	Same Species	1	0.999906	0.0467229	Enterobacter_hormaechei_ERR4280179_plasmid_AB040	Enterobacter_hormaechei_ERR4280181_plasmid_AB040	0
IMP	Z	6	AC	5	indirect	-97	ward	ERR4280179_filtered.fasta	Enterobacter hormaechei	ERR4280181_filtered.fasta	Enterobacter hormaechei	Same Species	1	0.999906	0.0467229	Enterobacter_hormaechei_ERR4280179_plasmid_AD996	Enterobacter_hormaechei_ERR4280181_plasmid_AD996	0
IMP	Z	6	AC	5	indirect	-97	ward	ERR4280179_filtered.fasta	Enterobacter hormaechei	ERR4280181_filtered.fasta	Enterobacter hormaechei	Same Species	1	0.999906	0.0467229	Enterobacter_hormaechei_ERR4280179_plasmid_AA523	Enterobacter_hormaechei_ERR4280181_plasmid_AA523	2
IMP	Z	6	AC	5	indirect	-97	ward	ERR4280179_filtered.fasta	Enterobacter hormaechei	ERR4280181_filtered.fasta	Enterobacter hormaechei	Same Species	1	0.999906	0.0467229	Enterobacter_hormaechei_ERR4280179_plasmid_AA739	Enterobacter_hormaechei_ERR4280181_plasmid_AA739	0
IMP	Z	6	AC	6	indirect	-98	hospital	ERR4280172_filtered.fasta	Enterobacter cloacae	ERR4280181_filtered.fasta	Enterobacter hormaechei	Different Species
IMP	Z	6	AC	6	indirect	-98	hospital	ERR4280179_filtered.fasta	Enterobacter hormaechei	ERR4280181_filtered.fasta	Enterobacter hormaechei	Same Species	1	0.999906	0.0467229	Enterobacter_hormaechei_ERR4280179_plasmid_AB040	Enterobacter_hormaechei_ERR4280181_plasmid_AB040	0
IMP	Z	6	AC	6	indirect	-98	hospital	ERR4280179_filtered.fasta	Enterobacter hormaechei	ERR4280181_filtered.fasta	Enterobacter hormaechei	Same Species	1	0.999906	0.0467229	Enterobacter_hormaechei_ERR4280179_plasmid_AD996	Enterobacter_hormaechei_ERR4280181_plasmid_AD996	0
IMP	Z	6	AC	6	indirect	-98	hospital	ERR4280179_filtered.fasta	Enterobacter hormaechei	ERR4280181_filtered.fasta	Enterobacter hormaechei	Same Species	1	0.999906	0.0467229	Enterobacter_hormaechei_ERR4280179_plasmid_AA523	Enterobacter_hormaechei_ERR4280181_plasmid_AA523	2
IMP	Z	6	AC	6	indirect	-98	hospital	ERR4280179_filtered.fasta	Enterobacter hormaechei	ERR4280181_filtered.fasta	Enterobacter hormaechei	Same Species	1	0.999906	0.0467229	Enterobacter_hormaechei_ERR4280179_plasmid_AA739	Enterobacter_hormaechei_ERR4280181_plasmid_AA739	0
IMP	Z	6	AC	7	indirect	-114	hospital	ERR4280172_filtered.fasta	Enterobacter cloacae	ERR4280181_filtered.fasta	Enterobacter hormaechei	Different Species
IMP	Z	6	AC	7	indirect	-114	hospital	ERR4280179_filtered.fasta	Enterobacter hormaechei	ERR4280181_filtered.fasta	Enterobacter hormaechei	Same Species	1	0.999906	0.0467229	Enterobacter_hormaechei_ERR4280179_plasmid_AB040	Enterobacter_hormaechei_ERR4280181_plasmid_AB040	0
IMP	Z	6	AC	7	indirect	-114	hospital	ERR4280179_filtered.fasta	Enterobacter hormaechei	ERR4280181_filtered.fasta	Enterobacter hormaechei	Same Species	1	0.999906	0.0467229	Enterobacter_hormaechei_ERR4280179_plasmid_AD996	Enterobacter_hormaechei_ERR4280181_plasmid_AD996	0
IMP	Z	6	AC	7	indirect	-114	hospital	ERR4280179_filtered.fasta	Enterobacter hormaechei	ERR4280181_filtered.fasta	Enterobacter hormaechei	Same Species	1	0.999906	0.0467229	Enterobacter_hormaechei_ERR4280179_plasmid_AA523	Enterobacter_hormaechei_ERR4280181_plasmid_AA523	2
IMP	Z	6	AC	7	indirect	-114	hospital	ERR4280179_filtered.fasta	Enterobacter hormaechei	ERR4280181_filtered.fasta	Enterobacter hormaechei	Same Species	1	0.999906	0.0467229	Enterobacter_hormaechei_ERR4280179_plasmid_AA739	Enterobacter_hormaechei_ERR4280181_plasmid_AA739	0
IMP	Z	6	AC	8	indirect	-115	hospital	ERR4280172_filtered.fasta	Enterobacter cloacae	ERR4280181_filtered.fasta	Enterobacter hormaechei	Different Species
IMP	Z	6	AC	8	indirect	-115	hospital	ERR4280179_filtered.fasta	Enterobacter hormaechei	ERR4280181_filtered.fasta	Enterobacter hormaechei	Same Species	1	0.999906	0.0467229	Enterobacter_hormaechei_ERR4280179_plasmid_AB040	Enterobacter_hormaechei_ERR4280181_plasmid_AB040	0
IMP	Z	6	AC	8	indirect	-115	hospital	ERR4280179_filtered.fasta	Enterobacter hormaechei	ERR4280181_filtered.fasta	Enterobacter hormaechei	Same Species	1	0.999906	0.0467229	Enterobacter_hormaechei_ERR4280179_plasmid_AD996	Enterobacter_hormaechei_ERR4280181_plasmid_AD996	0
IMP	Z	6	AC	8	indirect	-115	hospital	ERR4280179_filtered.fasta	Enterobacter hormaechei	ERR4280181_filtered.fasta	Enterobacter hormaechei	Same Species	1	0.999906	0.0467229	Enterobacter_hormaechei_ERR4280179_plasmid_AA523	Enterobacter_hormaechei_ERR4280181_plasmid_AA523	2
IMP	Z	6	AC	8	indirect	-115	hospital	ERR4280179_filtered.fasta	Enterobacter hormaechei	ERR4280181_filtered.fasta	Enterobacter hormaechei	Same Species	1	0.999906	0.0467229	Enterobacter_hormaechei_ERR4280179_plasmid_AA739	Enterobacter_hormaechei_ERR4280181_plasmid_AA739	0
IMP	Z	6	AC	9	indirect	-115	hospital	ERR4280172_filtered.fasta	Enterobacter cloacae	ERR4280181_filtered.fasta	Enterobacter hormaechei	Different Species
IMP	Z	6	AC	9	indirect	-115	hospital	ERR4280179_filtered.fasta	Enterobacter hormaechei	ERR4280181_filtered.fasta	Enterobacter hormaechei	Same Species	1	0.999906	0.0467229	Enterobacter_hormaechei_ERR4280179_plasmid_AB040	Enterobacter_hormaechei_ERR4280181_plasmid_AB040	0
IMP	Z	6	AC	9	indirect	-115	hospital	ERR4280179_filtered.fasta	Enterobacter hormaechei	ERR4280181_filtered.fasta	Enterobacter hormaechei	Same Species	1	0.999906	0.0467229	Enterobacter_hormaechei_ERR4280179_plasmid_AD996	Enterobacter_hormaechei_ERR4280181_plasmid_AD996	0
IMP	Z	6	AC	9	indirect	-115	hospital	ERR4280179_filtered.fasta	Enterobacter hormaechei	ERR4280181_filtered.fasta	Enterobacter hormaechei	Same Species	1	0.999906	0.0467229	Enterobacter_hormaechei_ERR4280179_plasmid_AA523	Enterobacter_hormaechei_ERR4280181_plasmid_AA523	2
IMP	Z	6	AC	9	indirect	-115	hospital	ERR4280179_filtered.fasta	Enterobacter hormaechei	ERR4280181_filtered.fasta	Enterobacter hormaechei	Same Species	1	0.999906	0.0467229	Enterobacter_hormaechei_ERR4280179_plasmid_AA739	Enterobacter_hormaechei_ERR4280181_plasmid_AA739	0
IMP	Z	6	AC	10	indirect	-116	hospital	ERR4280172_filtered.fasta	Enterobacter cloacae	ERR4280181_filtered.fasta	Enterobacter hormaechei	Different Species
IMP	Z	6	AC	10	indirect	-116	hospital	ERR4280179_filtered.fasta	Enterobacter hormaechei	ERR4280181_filtered.fasta	Enterobacter hormaechei	Same Species	1	0.999906	0.0467229	Enterobacter_hormaechei_ERR4280179_plasmid_AB040	Enterobacter_hormaechei_ERR4280181_plasmid_AB040	0
IMP	Z	6	AC	10	indirect	-116	hospital	ERR4280179_filtered.fasta	Enterobacter hormaechei	ERR4280181_filtered.fasta	Enterobacter hormaechei	Same Species	1	0.999906	0.0467229	Enterobacter_hormaechei_ERR4280179_plasmid_AD996	Enterobacter_hormaechei_ERR4280181_plasmid_AD996	0
IMP	Z	6	AC	10	indirect	-116	hospital	ERR4280179_filtered.fasta	Enterobacter hormaechei	ERR4280181_filtered.fasta	Enterobacter hormaechei	Same Species	1	0.999906	0.0467229	Enterobacter_hormaechei_ERR4280179_plasmid_AA523	Enterobacter_hormaechei_ERR4280181_plasmid_AA523	2
IMP	Z	6	AC	10	indirect	-116	hospital	ERR4280179_filtered.fasta	Enterobacter hormaechei	ERR4280181_filtered.fasta	Enterobacter hormaechei	Same Species	1	0.999906	0.0467229	Enterobacter_hormaechei_ERR4280179_plasmid_AA739	Enterobacter_hormaechei_ERR4280181_plasmid_AA739	0
IMP	Z	6	AC	11	indirect	-128	hospital	ERR4280172_filtered.fasta	Enterobacter cloacae	ERR4280181_filtered.fasta	Enterobacter hormaechei	Different Species
IMP	Z	6	AC	11	indirect	-128	hospital	ERR4280179_filtered.fasta	Enterobacter hormaechei	ERR4280181_filtered.fasta	Enterobacter hormaechei	Same Species	1	0.999906	0.0467229	Enterobacter_hormaechei_ERR4280179_plasmid_AB040	Enterobacter_hormaechei_ERR4280181_plasmid_AB040	0
IMP	Z	6	AC	11	indirect	-128	hospital	ERR4280179_filtered.fasta	Enterobacter hormaechei	ERR4280181_filtered.fasta	Enterobacter hormaechei	Same Species	1	0.999906	0.0467229	Enterobacter_hormaechei_ERR4280179_plasmid_AD996	Enterobacter_hormaechei_ERR4280181_plasmid_AD996	0
IMP	Z	6	AC	11	indirect	-128	hospital	ERR4280179_filtered.fasta	Enterobacter hormaechei	ERR4280181_filtered.fasta	Enterobacter hormaechei	Same Species	1	0.999906	0.0467229	Enterobacter_hormaechei_ERR4280179_plasmid_AA523	Enterobacter_hormaechei_ERR4280181_plasmid_AA523	2
IMP	Z	6	AC	11	indirect	-128	hospital	ERR4280179_filtered.fasta	Enterobacter hormaechei	ERR4280181_filtered.fasta	Enterobacter hormaechei	Same Species	1	0.999906	0.0467229	Enterobacter_hormaechei_ERR4280179_plasmid_AA739	Enterobacter_hormaechei_ERR4280181_plasmid_AA739	0
IMP	Z	6	AD	1	indirect	-131	hospital	ERR4280172_filtered.fasta	Enterobacter cloacae	ERR4280197_filtered.fasta	Escherichia coli	Different Species				Enterobacter_cloacae_ERR4280172_plasmid_AA739	Escherichia_coli_ERR4280197_plasmid_AA739	1
IMP	Z	6	AD	1	indirect	-131	hospital	ERR4280179_filtered.fasta	Enterobacter hormaechei	ERR4280197_filtered.fasta	Escherichia coli	Different Species				Enterobacter_hormaechei_ERR4280179_plasmid_AA739	Escherichia_coli_ERR4280197_plasmid_AA739	1
IMP	Z	6	AF	2	indirect	-110	building	ERR4280172_filtered.fasta	Enterobacter cloacae	ERR4280178_filtered.fasta	Enterobacter ludwigii	Different Species
IMP	Z	6	AF	2	indirect	-110	building	ERR4280179_filtered.fasta	Enterobacter hormaechei	ERR4280178_filtered.fasta	Enterobacter ludwigii	Different Species				Enterobacter_hormaechei_ERR4280179_plasmid_AA739	Enterobacter_ludwigii_ERR4280178_plasmid_AA739	1
IMP	Z	6	AF	4	indirect	-170	building	ERR4280172_filtered.fasta	Enterobacter cloacae	ERR4280178_filtered.fasta	Enterobacter ludwigii	Different Species
IMP	Z	6	AF	4	indirect	-170	building	ERR4280179_filtered.fasta	Enterobacter hormaechei	ERR4280178_filtered.fasta	Enterobacter ludwigii	Different Species				Enterobacter_hormaechei_ERR4280179_plasmid_AA739	Enterobacter_ludwigii_ERR4280178_plasmid_AA739	1
IMP	Z	6	AG	1	indirect	-189	hospital	ERR4280172_filtered.fasta	Enterobacter cloacae	ERR4280199_filtered.fasta	Enterobacter hormaechei	Different Species				Enterobacter_cloacae_ERR4280172_plasmid_AB040	Enterobacter_hormaechei_ERR4280199_plasmid_AB040	0
IMP	Z	6	AG	1	indirect	-189	hospital	ERR4280179_filtered.fasta	Enterobacter hormaechei	ERR4280199_filtered.fasta	Enterobacter hormaechei	Same Species	143297	0.999832	0.761817	Enterobacter_hormaechei_ERR4280179_plasmid_AA739	Enterobacter_hormaechei_ERR4280199_plasmid_AA739	0
IMP	Z	6	AG	2	indirect	-190	ward	ERR4280172_filtered.fasta	Enterobacter cloacae	ERR4280199_filtered.fasta	Enterobacter hormaechei	Different Species				Enterobacter_cloacae_ERR4280172_plasmid_AB040	Enterobacter_hormaechei_ERR4280199_plasmid_AB040	0
IMP	Z	6	AG	2	indirect	-190	ward	ERR4280179_filtered.fasta	Enterobacter hormaechei	ERR4280199_filtered.fasta	Enterobacter hormaechei	Same Species	143297	0.999832	0.761817	Enterobacter_hormaechei_ERR4280179_plasmid_AA739	Enterobacter_hormaechei_ERR4280199_plasmid_AA739	0
IMP	Z	6	AG	3	indirect	-194	hospital	ERR4280172_filtered.fasta	Enterobacter cloacae	ERR4280199_filtered.fasta	Enterobacter hormaechei	Different Species				Enterobacter_cloacae_ERR4280172_plasmid_AB040	Enterobacter_hormaechei_ERR4280199_plasmid_AB040	0
IMP	Z	6	AG	3	indirect	-194	hospital	ERR4280179_filtered.fasta	Enterobacter hormaechei	ERR4280199_filtered.fasta	Enterobacter hormaechei	Same Species	143297	0.999832	0.761817	Enterobacter_hormaechei_ERR4280179_plasmid_AA739	Enterobacter_hormaechei_ERR4280199_plasmid_AA739	0
IMP	Z	6	AG	4	indirect	-194	ward	ERR4280172_filtered.fasta	Enterobacter cloacae	ERR4280199_filtered.fasta	Enterobacter hormaechei	Different Species				Enterobacter_cloacae_ERR4280172_plasmid_AB040	Enterobacter_hormaechei_ERR4280199_plasmid_AB040	0
IMP	Z	6	AG	4	indirect	-194	ward	ERR4280179_filtered.fasta	Enterobacter hormaechei	ERR4280199_filtered.fasta	Enterobacter hormaechei	Same Species	143297	0.999832	0.761817	Enterobacter_hormaechei_ERR4280179_plasmid_AA739	Enterobacter_hormaechei_ERR4280199_plasmid_AA739	0
IMP	Z	6	AG	5	indirect	-195	hospital	ERR4280172_filtered.fasta	Enterobacter cloacae	ERR4280199_filtered.fasta	Enterobacter hormaechei	Different Species				Enterobacter_cloacae_ERR4280172_plasmid_AB040	Enterobacter_hormaechei_ERR4280199_plasmid_AB040	0
IMP	Z	6	AG	5	indirect	-195	hospital	ERR4280179_filtered.fasta	Enterobacter hormaechei	ERR4280199_filtered.fasta	Enterobacter hormaechei	Same Species	143297	0.999832	0.761817	Enterobacter_hormaechei_ERR4280179_plasmid_AA739	Enterobacter_hormaechei_ERR4280199_plasmid_AA739	0
IMP	Z	6	AH	1	indirect	-294	building	ERR4280172_filtered.fasta	Enterobacter cloacae	ERR4280174_filtered.fasta	Klebsiella pneumoniae	Different Species
IMP	Z	6	AH	1	indirect	-294	building	ERR4280179_filtered.fasta	Enterobacter hormaechei	ERR4280174_filtered.fasta	Klebsiella pneumoniae	Different Species				Enterobacter_hormaechei_ERR4280179_plasmid_AA739	Klebsiella_pneumoniae_ERR4280174_plasmid_AA739	1
IMP	Z	6	AH	2	indirect	-280	building	ERR4280172_filtered.fasta	Enterobacter cloacae	ERR4280174_filtered.fasta	Klebsiella pneumoniae	Different Species
IMP	Z	6	AH	2	indirect	-280	building	ERR4280179_filtered.fasta	Enterobacter hormaechei	ERR4280174_filtered.fasta	Klebsiella pneumoniae	Different Species				Enterobacter_hormaechei_ERR4280179_plasmid_AA739	Klebsiella_pneumoniae_ERR4280174_plasmid_AA739	1
IMP	Z	6	AH	3	indirect	-117	building	ERR4280172_filtered.fasta	Enterobacter cloacae	ERR4280174_filtered.fasta	Klebsiella pneumoniae	Different Species
IMP	Z	6	AH	3	indirect	-117	building	ERR4280179_filtered.fasta	Enterobacter hormaechei	ERR4280174_filtered.fasta	Klebsiella pneumoniae	Different Species				Enterobacter_hormaechei_ERR4280179_plasmid_AA739	Klebsiella_pneumoniae_ERR4280174_plasmid_AA739	1
IMP	Z	6	AH	4	indirect	-192	building	ERR4280172_filtered.fasta	Enterobacter cloacae	ERR4280174_filtered.fasta	Klebsiella pneumoniae	Different Species
IMP	Z	6	AH	4	indirect	-192	building	ERR4280179_filtered.fasta	Enterobacter hormaechei	ERR4280174_filtered.fasta	Klebsiella pneumoniae	Different Species				Enterobacter_hormaechei_ERR4280179_plasmid_AA739	Klebsiella_pneumoniae_ERR4280174_plasmid_AA739	1
IMP	Z	6	AH	5	indirect	-195	ward	ERR4280172_filtered.fasta	Enterobacter cloacae	ERR4280174_filtered.fasta	Klebsiella pneumoniae	Different Species
IMP	Z	6	AH	5	indirect	-195	ward	ERR4280179_filtered.fasta	Enterobacter hormaechei	ERR4280174_filtered.fasta	Klebsiella pneumoniae	Different Species				Enterobacter_hormaechei_ERR4280179_plasmid_AA739	Klebsiella_pneumoniae_ERR4280174_plasmid_AA739	1
IMP	Z	6	AI	1	indirect	-201	hospital	ERR4280172_filtered.fasta	Enterobacter cloacae	ERR4280202_filtered.fasta	Enterobacter hormaechei	Different Species				Enterobacter_cloacae_ERR4280172_plasmid_AB040	Enterobacter_hormaechei_ERR4280202_plasmid_AB040	0
IMP	Z	6	AI	1	indirect	-201	hospital	ERR4280179_filtered.fasta	Enterobacter hormaechei	ERR4280202_filtered.fasta	Enterobacter hormaechei	Same Species	27570	0.999853	0.585972	Enterobacter_hormaechei_ERR4280179_plasmid_AA739	Enterobacter_hormaechei_ERR4280202_plasmid_AA739	2
IMP	Z	6	AI	2	indirect	-202	building	ERR4280172_filtered.fasta	Enterobacter cloacae	ERR4280202_filtered.fasta	Enterobacter hormaechei	Different Species				Enterobacter_cloacae_ERR4280172_plasmid_AB040	Enterobacter_hormaechei_ERR4280202_plasmid_AB040	0
IMP	Z	6	AI	2	indirect	-202	building	ERR4280179_filtered.fasta	Enterobacter hormaechei	ERR4280202_filtered.fasta	Enterobacter hormaechei	Same Species	27570	0.999853	0.585972	Enterobacter_hormaechei_ERR4280179_plasmid_AA739	Enterobacter_hormaechei_ERR4280202_plasmid_AA739	2
IMP	Z	6	AI	3	indirect	-202	hospital	ERR4280172_filtered.fasta	Enterobacter cloacae	ERR4280202_filtered.fasta	Enterobacter hormaechei	Different Species				Enterobacter_cloacae_ERR4280172_plasmid_AB040	Enterobacter_hormaechei_ERR4280202_plasmid_AB040	0
IMP	Z	6	AI	3	indirect	-202	hospital	ERR4280179_filtered.fasta	Enterobacter hormaechei	ERR4280202_filtered.fasta	Enterobacter hormaechei	Same Species	27570	0.999853	0.585972	Enterobacter_hormaechei_ERR4280179_plasmid_AA739	Enterobacter_hormaechei_ERR4280202_plasmid_AA739	2
IMP	Z	6	AI	4	indirect	-203	building	ERR4280172_filtered.fasta	Enterobacter cloacae	ERR4280202_filtered.fasta	Enterobacter hormaechei	Different Species				Enterobacter_cloacae_ERR4280172_plasmid_AB040	Enterobacter_hormaechei_ERR4280202_plasmid_AB040	0
IMP	Z	6	AI	4	indirect	-203	building	ERR4280179_filtered.fasta	Enterobacter hormaechei	ERR4280202_filtered.fasta	Enterobacter hormaechei	Same Species	27570	0.999853	0.585972	Enterobacter_hormaechei_ERR4280179_plasmid_AA739	Enterobacter_hormaechei_ERR4280202_plasmid_AA739	2
IMP	Z	6	AI	5	indirect	-211	building	ERR4280172_filtered.fasta	Enterobacter cloacae	ERR4280202_filtered.fasta	Enterobacter hormaechei	Different Species				Enterobacter_cloacae_ERR4280172_plasmid_AB040	Enterobacter_hormaechei_ERR4280202_plasmid_AB040	0
IMP	Z	6	AI	5	indirect	-211	building	ERR4280179_filtered.fasta	Enterobacter hormaechei	ERR4280202_filtered.fasta	Enterobacter hormaechei	Same Species	27570	0.999853	0.585972	Enterobacter_hormaechei_ERR4280179_plasmid_AA739	Enterobacter_hormaechei_ERR4280202_plasmid_AA739	2
IMP	Z	6	AI	6	indirect	-217	building	ERR4280172_filtered.fasta	Enterobacter cloacae	ERR4280202_filtered.fasta	Enterobacter hormaechei	Different Species				Enterobacter_cloacae_ERR4280172_plasmid_AB040	Enterobacter_hormaechei_ERR4280202_plasmid_AB040	0
IMP	Z	6	AI	6	indirect	-217	building	ERR4280179_filtered.fasta	Enterobacter hormaechei	ERR4280202_filtered.fasta	Enterobacter hormaechei	Same Species	27570	0.999853	0.585972	Enterobacter_hormaechei_ERR4280179_plasmid_AA739	Enterobacter_hormaechei_ERR4280202_plasmid_AA739	2
IMP	Z	6	AJ	1	indirect	-217	hospital	ERR4280172_filtered.fasta	Enterobacter cloacae	ERR4280203_filtered.fasta	Enterobacter hormaechei	Different Species				Enterobacter_cloacae_ERR4280172_plasmid_AB040	Enterobacter_hormaechei_ERR4280203_plasmid_AB040	2
IMP	Z	6	AJ	1	indirect	-217	hospital	ERR4280179_filtered.fasta	Enterobacter hormaechei	ERR4280203_filtered.fasta	Enterobacter hormaechei	Same Species	27570	0.999889	0.586173	Enterobacter_hormaechei_ERR4280179_plasmid_AA739	Enterobacter_hormaechei_ERR4280203_plasmid_AA739	2
IMP	Z	6	AK	10	indirect	-240	hospital	ERR4280172_filtered.fasta	Enterobacter cloacae	ERR4280153_filtered.fasta	Klebsiella pneumoniae	Different Species
IMP	Z	6	AK	10	indirect	-240	hospital	ERR4280179_filtered.fasta	Enterobacter hormaechei	ERR4280153_filtered.fasta	Klebsiella pneumoniae	Different Species
IMP	Z	6	AK	11	indirect	-179	building	ERR4280172_filtered.fasta	Enterobacter cloacae	ERR4280153_filtered.fasta	Klebsiella pneumoniae	Different Species
IMP	Z	6	AK	11	indirect	-179	building	ERR4280179_filtered.fasta	Enterobacter hormaechei	ERR4280153_filtered.fasta	Klebsiella pneumoniae	Different Species
IMP	Z	6	AK	12	indirect	-148	building	ERR4280172_filtered.fasta	Enterobacter cloacae	ERR4280153_filtered.fasta	Klebsiella pneumoniae	Different Species
IMP	Z	6	AK	12	indirect	-148	building	ERR4280179_filtered.fasta	Enterobacter hormaechei	ERR4280153_filtered.fasta	Klebsiella pneumoniae	Different Species
IMP	Z	6	AL	1	indirect	-206	hospital	ERR4280172_filtered.fasta	Enterobacter cloacae	ERR4280177_filtered.fasta	Enterobacter hormaechei	Different Species
IMP	Z	6	AL	1	indirect	-206	hospital	ERR4280179_filtered.fasta	Enterobacter hormaechei	ERR4280177_filtered.fasta	Enterobacter hormaechei	Same Species	117753	0.999884	0.721958
IMP	Z	6	AL	2	indirect	-211	hospital	ERR4280172_filtered.fasta	Enterobacter cloacae	ERR4280177_filtered.fasta	Enterobacter hormaechei	Different Species
IMP	Z	6	AL	2	indirect	-211	hospital	ERR4280179_filtered.fasta	Enterobacter hormaechei	ERR4280177_filtered.fasta	Enterobacter hormaechei	Same Species	117753	0.999884	0.721958
IMP	Z	6	AL	3	indirect	-211	hospital	ERR4280172_filtered.fasta	Enterobacter cloacae	ERR4280177_filtered.fasta	Enterobacter hormaechei	Different Species
IMP	Z	6	AL	3	indirect	-211	hospital	ERR4280179_filtered.fasta	Enterobacter hormaechei	ERR4280177_filtered.fasta	Enterobacter hormaechei	Same Species	117753	0.999884	0.721958
IMP	Z	6	AL	4	indirect	-212	hospital	ERR4280172_filtered.fasta	Enterobacter cloacae	ERR4280177_filtered.fasta	Enterobacter hormaechei	Different Species
IMP	Z	6	AL	4	indirect	-212	hospital	ERR4280179_filtered.fasta	Enterobacter hormaechei	ERR4280177_filtered.fasta	Enterobacter hormaechei	Same Species	117753	0.999884	0.721958
IMP	Z	6	AL	5	indirect	-221	hospital	ERR4280172_filtered.fasta	Enterobacter cloacae	ERR4280177_filtered.fasta	Enterobacter hormaechei	Different Species
IMP	Z	6	AL	5	indirect	-221	hospital	ERR4280179_filtered.fasta	Enterobacter hormaechei	ERR4280177_filtered.fasta	Enterobacter hormaechei	Same Species	117753	0.999884	0.721958
IMP	Z	6	AL	6	indirect	-221	hospital	ERR4280172_filtered.fasta	Enterobacter cloacae	ERR4280177_filtered.fasta	Enterobacter hormaechei	Different Species
IMP	Z	6	AL	6	indirect	-221	hospital	ERR4280179_filtered.fasta	Enterobacter hormaechei	ERR4280177_filtered.fasta	Enterobacter hormaechei	Same Species	117753	0.999884	0.721958
IMP	Z	6	AL	7	indirect	-222	hospital	ERR4280172_filtered.fasta	Enterobacter cloacae	ERR4280177_filtered.fasta	Enterobacter hormaechei	Different Species
IMP	Z	6	AL	7	indirect	-222	hospital	ERR4280179_filtered.fasta	Enterobacter hormaechei	ERR4280177_filtered.fasta	Enterobacter hormaechei	Same Species	117753	0.999884	0.721958
IMP	Z	6	AL	8	indirect	-224	hospital	ERR4280172_filtered.fasta	Enterobacter cloacae	ERR4280177_filtered.fasta	Enterobacter hormaechei	Different Species
IMP	Z	6	AL	8	indirect	-224	hospital	ERR4280179_filtered.fasta	Enterobacter hormaechei	ERR4280177_filtered.fasta	Enterobacter hormaechei	Same Species	117753	0.999884	0.721958
IMP	Z	6	AL	9	indirect	-224	hospital	ERR4280172_filtered.fasta	Enterobacter cloacae	ERR4280177_filtered.fasta	Enterobacter hormaechei	Different Species
IMP	Z	6	AL	9	indirect	-224	hospital	ERR4280179_filtered.fasta	Enterobacter hormaechei	ERR4280177_filtered.fasta	Enterobacter hormaechei	Same Species	117753	0.999884	0.721958
IMP	Z	6	AL	10	indirect	-225	hospital	ERR4280172_filtered.fasta	Enterobacter cloacae	ERR4280177_filtered.fasta	Enterobacter hormaechei	Different Species
IMP	Z	6	AL	10	indirect	-225	hospital	ERR4280179_filtered.fasta	Enterobacter hormaechei	ERR4280177_filtered.fasta	Enterobacter hormaechei	Same Species	117753	0.999884	0.721958
IMP	Z	6	AL	11	indirect	-227	hospital	ERR4280172_filtered.fasta	Enterobacter cloacae	ERR4280177_filtered.fasta	Enterobacter hormaechei	Different Species
IMP	Z	6	AL	11	indirect	-227	hospital	ERR4280179_filtered.fasta	Enterobacter hormaechei	ERR4280177_filtered.fasta	Enterobacter hormaechei	Same Species	117753	0.999884	0.721958
IMP	Z	6	AM	1	indirect	-78	hospital	ERR4280172_filtered.fasta	Enterobacter cloacae	ERR4280182_filtered.fasta	Enterobacter hormaechei	Different Species				Enterobacter_cloacae_ERR4280172_plasmid_AB040	Enterobacter_hormaechei_ERR4280182_plasmid_AB040	0
IMP	Z	6	AM	1	indirect	-78	hospital	ERR4280179_filtered.fasta	Enterobacter hormaechei	ERR4280182_filtered.fasta	Enterobacter hormaechei	Same Species	117753	0.999928	0.722433
IMP	Z	6	AM	2	indirect	-161	hospital	ERR4280172_filtered.fasta	Enterobacter cloacae	ERR4280182_filtered.fasta	Enterobacter hormaechei	Different Species				Enterobacter_cloacae_ERR4280172_plasmid_AB040	Enterobacter_hormaechei_ERR4280182_plasmid_AB040	0
IMP	Z	6	AM	2	indirect	-161	hospital	ERR4280179_filtered.fasta	Enterobacter hormaechei	ERR4280182_filtered.fasta	Enterobacter hormaechei	Same Species	117753	0.999928	0.722433
IMP	Z	6	AM	3	indirect	-224	hospital	ERR4280172_filtered.fasta	Enterobacter cloacae	ERR4280182_filtered.fasta	Enterobacter hormaechei	Different Species				Enterobacter_cloacae_ERR4280172_plasmid_AB040	Enterobacter_hormaechei_ERR4280182_plasmid_AB040	0
IMP	Z	6	AM	3	indirect	-224	hospital	ERR4280179_filtered.fasta	Enterobacter hormaechei	ERR4280182_filtered.fasta	Enterobacter hormaechei	Same Species	117753	0.999928	0.722433
IMP	Z	6	AM	4	indirect	-227	hospital	ERR4280172_filtered.fasta	Enterobacter cloacae	ERR4280182_filtered.fasta	Enterobacter hormaechei	Different Species				Enterobacter_cloacae_ERR4280172_plasmid_AB040	Enterobacter_hormaechei_ERR4280182_plasmid_AB040	0
IMP	Z	6	AM	4	indirect	-227	hospital	ERR4280179_filtered.fasta	Enterobacter hormaechei	ERR4280182_filtered.fasta	Enterobacter hormaechei	Same Species	117753	0.999928	0.722433
IMP	Z	6	AM	5	indirect	-234	hospital	ERR4280172_filtered.fasta	Enterobacter cloacae	ERR4280182_filtered.fasta	Enterobacter hormaechei	Different Species				Enterobacter_cloacae_ERR4280172_plasmid_AB040	Enterobacter_hormaechei_ERR4280182_plasmid_AB040	0
IMP	Z	6	AM	5	indirect	-234	hospital	ERR4280179_filtered.fasta	Enterobacter hormaechei	ERR4280182_filtered.fasta	Enterobacter hormaechei	Same Species	117753	0.999928	0.722433
IMP	Z	6	AM	6	indirect	-239	hospital	ERR4280172_filtered.fasta	Enterobacter cloacae	ERR4280182_filtered.fasta	Enterobacter hormaechei	Different Species				Enterobacter_cloacae_ERR4280172_plasmid_AB040	Enterobacter_hormaechei_ERR4280182_plasmid_AB040	0
IMP	Z	6	AM	6	indirect	-239	hospital	ERR4280179_filtered.fasta	Enterobacter hormaechei	ERR4280182_filtered.fasta	Enterobacter hormaechei	Same Species	117753	0.999928	0.722433
IMP	Z	6	AM	7	indirect	-239	hospital	ERR4280172_filtered.fasta	Enterobacter cloacae	ERR4280182_filtered.fasta	Enterobacter hormaechei	Different Species				Enterobacter_cloacae_ERR4280172_plasmid_AB040	Enterobacter_hormaechei_ERR4280182_plasmid_AB040	0
IMP	Z	6	AM	7	indirect	-239	hospital	ERR4280179_filtered.fasta	Enterobacter hormaechei	ERR4280182_filtered.fasta	Enterobacter hormaechei	Same Species	117753	0.999928	0.722433
IMP	Z	6	AM	8	indirect	-240	hospital	ERR4280172_filtered.fasta	Enterobacter cloacae	ERR4280182_filtered.fasta	Enterobacter hormaechei	Different Species				Enterobacter_cloacae_ERR4280172_plasmid_AB040	Enterobacter_hormaechei_ERR4280182_plasmid_AB040	0
IMP	Z	6	AM	8	indirect	-240	hospital	ERR4280179_filtered.fasta	Enterobacter hormaechei	ERR4280182_filtered.fasta	Enterobacter hormaechei	Same Species	117753	0.999928	0.722433
IMP	Z	6	AM	9	indirect	-244	hospital	ERR4280172_filtered.fasta	Enterobacter cloacae	ERR4280182_filtered.fasta	Enterobacter hormaechei	Different Species				Enterobacter_cloacae_ERR4280172_plasmid_AB040	Enterobacter_hormaechei_ERR4280182_plasmid_AB040	0
IMP	Z	6	AM	9	indirect	-244	hospital	ERR4280179_filtered.fasta	Enterobacter hormaechei	ERR4280182_filtered.fasta	Enterobacter hormaechei	Same Species	117753	0.999928	0.722433
IMP	Z	6	AM	10	indirect	-244	hospital	ERR4280172_filtered.fasta	Enterobacter cloacae	ERR4280182_filtered.fasta	Enterobacter hormaechei	Different Species				Enterobacter_cloacae_ERR4280172_plasmid_AB040	Enterobacter_hormaechei_ERR4280182_plasmid_AB040	0
IMP	Z	6	AM	10	indirect	-244	hospital	ERR4280179_filtered.fasta	Enterobacter hormaechei	ERR4280182_filtered.fasta	Enterobacter hormaechei	Same Species	117753	0.999928	0.722433
IMP	Z	6	AM	11	indirect	-245	hospital	ERR4280172_filtered.fasta	Enterobacter cloacae	ERR4280182_filtered.fasta	Enterobacter hormaechei	Different Species				Enterobacter_cloacae_ERR4280172_plasmid_AB040	Enterobacter_hormaechei_ERR4280182_plasmid_AB040	0
IMP	Z	6	AM	11	indirect	-245	hospital	ERR4280179_filtered.fasta	Enterobacter hormaechei	ERR4280182_filtered.fasta	Enterobacter hormaechei	Same Species	117753	0.999928	0.722433
IMP	Z	6	AN	1	indirect	-241	building	ERR4280172_filtered.fasta	Enterobacter cloacae	ERR4280175_filtered.fasta	Enterobacter ludwigii	Different Species
IMP	Z	6	AN	1	indirect	-241	building	ERR4280179_filtered.fasta	Enterobacter hormaechei	ERR4280175_filtered.fasta	Enterobacter ludwigii	Different Species				Enterobacter_hormaechei_ERR4280179_plasmid_AA739	Enterobacter_ludwigii_ERR4280175_plasmid_AA739	1
IMP	Z	6	AO	1	indirect	-292	building	ERR4280172_filtered.fasta	Enterobacter cloacae	ERR4280176_filtered.fasta	Klebsiella pneumoniae	Different Species
IMP	Z	6	AO	1	indirect	-292	building	ERR4280179_filtered.fasta	Enterobacter hormaechei	ERR4280176_filtered.fasta	Klebsiella pneumoniae	Different Species				Enterobacter_hormaechei_ERR4280179_plasmid_AA739	Klebsiella_pneumoniae_ERR4280176_plasmid_AA739	0
IMP	Z	6	AO	2	indirect	-286	hospital	ERR4280172_filtered.fasta	Enterobacter cloacae	ERR4280176_filtered.fasta	Klebsiella pneumoniae	Different Species
IMP	Z	6	AO	2	indirect	-286	hospital	ERR4280179_filtered.fasta	Enterobacter hormaechei	ERR4280176_filtered.fasta	Klebsiella pneumoniae	Different Species				Enterobacter_hormaechei_ERR4280179_plasmid_AA739	Klebsiella_pneumoniae_ERR4280176_plasmid_AA739	0
IMP	Z	6	AO	3	indirect	-285	building	ERR4280172_filtered.fasta	Enterobacter cloacae	ERR4280176_filtered.fasta	Klebsiella pneumoniae	Different Species
IMP	Z	6	AO	3	indirect	-285	building	ERR4280179_filtered.fasta	Enterobacter hormaechei	ERR4280176_filtered.fasta	Klebsiella pneumoniae	Different Species				Enterobacter_hormaechei_ERR4280179_plasmid_AA739	Klebsiella_pneumoniae_ERR4280176_plasmid_AA739	0
IMP	Z	6	AO	4	indirect	-285	hospital	ERR4280172_filtered.fasta	Enterobacter cloacae	ERR4280176_filtered.fasta	Klebsiella pneumoniae	Different Species
IMP	Z	6	AO	4	indirect	-285	hospital	ERR4280179_filtered.fasta	Enterobacter hormaechei	ERR4280176_filtered.fasta	Klebsiella pneumoniae	Different Species				Enterobacter_hormaechei_ERR4280179_plasmid_AA739	Klebsiella_pneumoniae_ERR4280176_plasmid_AA739	0
IMP	Z	6	AO	5	indirect	-251	building	ERR4280172_filtered.fasta	Enterobacter cloacae	ERR4280176_filtered.fasta	Klebsiella pneumoniae	Different Species
IMP	Z	6	AO	5	indirect	-251	building	ERR4280179_filtered.fasta	Enterobacter hormaechei	ERR4280176_filtered.fasta	Klebsiella pneumoniae	Different Species				Enterobacter_hormaechei_ERR4280179_plasmid_AA739	Klebsiella_pneumoniae_ERR4280176_plasmid_AA739	0
IMP	Z	6	AO	6	indirect	-247	building	ERR4280172_filtered.fasta	Enterobacter cloacae	ERR4280176_filtered.fasta	Klebsiella pneumoniae	Different Species
IMP	Z	6	AO	6	indirect	-247	building	ERR4280179_filtered.fasta	Enterobacter hormaechei	ERR4280176_filtered.fasta	Klebsiella pneumoniae	Different Species				Enterobacter_hormaechei_ERR4280179_plasmid_AA739	Klebsiella_pneumoniae_ERR4280176_plasmid_AA739	0
IMP	Z	6	AO	7	indirect	-176	building	ERR4280172_filtered.fasta	Enterobacter cloacae	ERR4280176_filtered.fasta	Klebsiella pneumoniae	Different Species
IMP	Z	6	AO	7	indirect	-176	building	ERR4280179_filtered.fasta	Enterobacter hormaechei	ERR4280176_filtered.fasta	Klebsiella pneumoniae	Different Species				Enterobacter_hormaechei_ERR4280179_plasmid_AA739	Klebsiella_pneumoniae_ERR4280176_plasmid_AA739	0
IMP	Z	6	AO	8	indirect	-174	hospital	ERR4280172_filtered.fasta	Enterobacter cloacae	ERR4280176_filtered.fasta	Klebsiella pneumoniae	Different Species
IMP	Z	6	AO	8	indirect	-174	hospital	ERR4280179_filtered.fasta	Enterobacter hormaechei	ERR4280176_filtered.fasta	Klebsiella pneumoniae	Different Species				Enterobacter_hormaechei_ERR4280179_plasmid_AA739	Klebsiella_pneumoniae_ERR4280176_plasmid_AA739	0
IMP	Z	6	AO	9	indirect	-173	building	ERR4280172_filtered.fasta	Enterobacter cloacae	ERR4280176_filtered.fasta	Klebsiella pneumoniae	Different Species
IMP	Z	6	AO	9	indirect	-173	building	ERR4280179_filtered.fasta	Enterobacter hormaechei	ERR4280176_filtered.fasta	Klebsiella pneumoniae	Different Species				Enterobacter_hormaechei_ERR4280179_plasmid_AA739	Klebsiella_pneumoniae_ERR4280176_plasmid_AA739	0
IMP	Z	6	AO	10	indirect	-173	hospital	ERR4280172_filtered.fasta	Enterobacter cloacae	ERR4280176_filtered.fasta	Klebsiella pneumoniae	Different Species
IMP	Z	6	AO	10	indirect	-173	hospital	ERR4280179_filtered.fasta	Enterobacter hormaechei	ERR4280176_filtered.fasta	Klebsiella pneumoniae	Different Species				Enterobacter_hormaechei_ERR4280179_plasmid_AA739	Klebsiella_pneumoniae_ERR4280176_plasmid_AA739	0
IMP	Z	6	AO	11	indirect	-165	building	ERR4280172_filtered.fasta	Enterobacter cloacae	ERR4280176_filtered.fasta	Klebsiella pneumoniae	Different Species
IMP	Z	6	AO	11	indirect	-165	building	ERR4280179_filtered.fasta	Enterobacter hormaechei	ERR4280176_filtered.fasta	Klebsiella pneumoniae	Different Species				Enterobacter_hormaechei_ERR4280179_plasmid_AA739	Klebsiella_pneumoniae_ERR4280176_plasmid_AA739	0
IMP	Z	6	AO	12	indirect	-116	hospital	ERR4280172_filtered.fasta	Enterobacter cloacae	ERR4280176_filtered.fasta	Klebsiella pneumoniae	Different Species
IMP	Z	6	AO	12	indirect	-116	hospital	ERR4280179_filtered.fasta	Enterobacter hormaechei	ERR4280176_filtered.fasta	Klebsiella pneumoniae	Different Species				Enterobacter_hormaechei_ERR4280179_plasmid_AA739	Klebsiella_pneumoniae_ERR4280176_plasmid_AA739	0
IMP	Z	6	AO	13	indirect	-115	building	ERR4280172_filtered.fasta	Enterobacter cloacae	ERR4280176_filtered.fasta	Klebsiella pneumoniae	Different Species
IMP	Z	6	AO	13	indirect	-115	building	ERR4280179_filtered.fasta	Enterobacter hormaechei	ERR4280176_filtered.fasta	Klebsiella pneumoniae	Different Species				Enterobacter_hormaechei_ERR4280179_plasmid_AA739	Klebsiella_pneumoniae_ERR4280176_plasmid_AA739	0
IMP	Z	6	AO	14	indirect	-115	hospital	ERR4280172_filtered.fasta	Enterobacter cloacae	ERR4280176_filtered.fasta	Klebsiella pneumoniae	Different Species
IMP	Z	6	AO	14	indirect	-115	hospital	ERR4280179_filtered.fasta	Enterobacter hormaechei	ERR4280176_filtered.fasta	Klebsiella pneumoniae	Different Species				Enterobacter_hormaechei_ERR4280179_plasmid_AA739	Klebsiella_pneumoniae_ERR4280176_plasmid_AA739	0
IMP	Z	6	AO	15	indirect	-112	building	ERR4280172_filtered.fasta	Enterobacter cloacae	ERR4280176_filtered.fasta	Klebsiella pneumoniae	Different Species
IMP	Z	6	AO	15	indirect	-112	building	ERR4280179_filtered.fasta	Enterobacter hormaechei	ERR4280176_filtered.fasta	Klebsiella pneumoniae	Different Species				Enterobacter_hormaechei_ERR4280179_plasmid_AA739	Klebsiella_pneumoniae_ERR4280176_plasmid_AA739	0
IMP	Z	6	AO	16	indirect	-78	building	ERR4280172_filtered.fasta	Enterobacter cloacae	ERR4280176_filtered.fasta	Klebsiella pneumoniae	Different Species
IMP	Z	6	AO	16	indirect	-78	building	ERR4280179_filtered.fasta	Enterobacter hormaechei	ERR4280176_filtered.fasta	Klebsiella pneumoniae	Different Species				Enterobacter_hormaechei_ERR4280179_plasmid_AA739	Klebsiella_pneumoniae_ERR4280176_plasmid_AA739	0
IMP	Z	6	AO	17	direct	1	building	ERR4280172_filtered.fasta	Enterobacter cloacae	ERR4280176_filtered.fasta	Klebsiella pneumoniae	Different Species
IMP	Z	6	AO	17	direct	1	building	ERR4280179_filtered.fasta	Enterobacter hormaechei	ERR4280176_filtered.fasta	Klebsiella pneumoniae	Different Species				Enterobacter_hormaechei_ERR4280179_plasmid_AA739	Klebsiella_pneumoniae_ERR4280176_plasmid_AA739	0
IMP	Z	6	AO	18	indirect	-16	building	ERR4280172_filtered.fasta	Enterobacter cloacae	ERR4280176_filtered.fasta	Klebsiella pneumoniae	Different Species
IMP	Z	6	AO	18	indirect	-16	building	ERR4280179_filtered.fasta	Enterobacter hormaechei	ERR4280176_filtered.fasta	Klebsiella pneumoniae	Different Species				Enterobacter_hormaechei_ERR4280179_plasmid_AA739	Klebsiella_pneumoniae_ERR4280176_plasmid_AA739	0
IMP	Z	6	AO	19	indirect	-16	hospital	ERR4280172_filtered.fasta	Enterobacter cloacae	ERR4280176_filtered.fasta	Klebsiella pneumoniae	Different Species
IMP	Z	6	AO	19	indirect	-16	hospital	ERR4280179_filtered.fasta	Enterobacter hormaechei	ERR4280176_filtered.fasta	Klebsiella pneumoniae	Different Species				Enterobacter_hormaechei_ERR4280179_plasmid_AA739	Klebsiella_pneumoniae_ERR4280176_plasmid_AA739	0
IMP	Z	6	AO	20	indirect	-17	building	ERR4280172_filtered.fasta	Enterobacter cloacae	ERR4280176_filtered.fasta	Klebsiella pneumoniae	Different Species
IMP	Z	6	AO	20	indirect	-17	building	ERR4280179_filtered.fasta	Enterobacter hormaechei	ERR4280176_filtered.fasta	Klebsiella pneumoniae	Different Species				Enterobacter_hormaechei_ERR4280179_plasmid_AA739	Klebsiella_pneumoniae_ERR4280176_plasmid_AA739	0
IMP	Z	6	AO	21	indirect	-47	building	ERR4280172_filtered.fasta	Enterobacter cloacae	ERR4280176_filtered.fasta	Klebsiella pneumoniae	Different Species
IMP	Z	6	AO	21	indirect	-47	building	ERR4280179_filtered.fasta	Enterobacter hormaechei	ERR4280176_filtered.fasta	Klebsiella pneumoniae	Different Species				Enterobacter_hormaechei_ERR4280179_plasmid_AA739	Klebsiella_pneumoniae_ERR4280176_plasmid_AA739	0
IMP	Z	6	AO	22	indirect	-80	building	ERR4280172_filtered.fasta	Enterobacter cloacae	ERR4280176_filtered.fasta	Klebsiella pneumoniae	Different Species
IMP	Z	6	AO	22	indirect	-80	building	ERR4280179_filtered.fasta	Enterobacter hormaechei	ERR4280176_filtered.fasta	Klebsiella pneumoniae	Different Species				Enterobacter_hormaechei_ERR4280179_plasmid_AA739	Klebsiella_pneumoniae_ERR4280176_plasmid_AA739	0
IMP	Z	6	AO	23	indirect	-91	hospital	ERR4280172_filtered.fasta	Enterobacter cloacae	ERR4280176_filtered.fasta	Klebsiella pneumoniae	Different Species
IMP	Z	6	AO	23	indirect	-91	hospital	ERR4280179_filtered.fasta	Enterobacter hormaechei	ERR4280176_filtered.fasta	Klebsiella pneumoniae	Different Species				Enterobacter_hormaechei_ERR4280179_plasmid_AA739	Klebsiella_pneumoniae_ERR4280176_plasmid_AA739	0
IMP	Z	6	AO	24	indirect	-113	hospital	ERR4280172_filtered.fasta	Enterobacter cloacae	ERR4280176_filtered.fasta	Klebsiella pneumoniae	Different Species
IMP	Z	6	AO	24	indirect	-113	hospital	ERR4280179_filtered.fasta	Enterobacter hormaechei	ERR4280176_filtered.fasta	Klebsiella pneumoniae	Different Species				Enterobacter_hormaechei_ERR4280179_plasmid_AA739	Klebsiella_pneumoniae_ERR4280176_plasmid_AA739	0
IMP	Z	6	AO	25	indirect	-155	building	ERR4280172_filtered.fasta	Enterobacter cloacae	ERR4280176_filtered.fasta	Klebsiella pneumoniae	Different Species
IMP	Z	6	AO	25	indirect	-155	building	ERR4280179_filtered.fasta	Enterobacter hormaechei	ERR4280176_filtered.fasta	Klebsiella pneumoniae	Different Species				Enterobacter_hormaechei_ERR4280179_plasmid_AA739	Klebsiella_pneumoniae_ERR4280176_plasmid_AA739	0
IMP	Z	6	AO	26	indirect	-191	building	ERR4280172_filtered.fasta	Enterobacter cloacae	ERR4280176_filtered.fasta	Klebsiella pneumoniae	Different Species
IMP	Z	6	AO	26	indirect	-191	building	ERR4280179_filtered.fasta	Enterobacter hormaechei	ERR4280176_filtered.fasta	Klebsiella pneumoniae	Different Species				Enterobacter_hormaechei_ERR4280179_plasmid_AA739	Klebsiella_pneumoniae_ERR4280176_plasmid_AA739	0
IMP	Z	6	AO	27	indirect	-256	building	ERR4280172_filtered.fasta	Enterobacter cloacae	ERR4280176_filtered.fasta	Klebsiella pneumoniae	Different Species
IMP	Z	6	AO	27	indirect	-256	building	ERR4280179_filtered.fasta	Enterobacter hormaechei	ERR4280176_filtered.fasta	Klebsiella pneumoniae	Different Species				Enterobacter_hormaechei_ERR4280179_plasmid_AA739	Klebsiella_pneumoniae_ERR4280176_plasmid_AA739	0
IMP	Z	6	AO	28	indirect	-256	hospital	ERR4280172_filtered.fasta	Enterobacter cloacae	ERR4280176_filtered.fasta	Klebsiella pneumoniae	Different Species
IMP	Z	6	AO	28	indirect	-256	hospital	ERR4280179_filtered.fasta	Enterobacter hormaechei	ERR4280176_filtered.fasta	Klebsiella pneumoniae	Different Species				Enterobacter_hormaechei_ERR4280179_plasmid_AA739	Klebsiella_pneumoniae_ERR4280176_plasmid_AA739	0
IMP	Z	6	AO	29	indirect	-257	building	ERR4280172_filtered.fasta	Enterobacter cloacae	ERR4280176_filtered.fasta	Klebsiella pneumoniae	Different Species
IMP	Z	6	AO	29	indirect	-257	building	ERR4280179_filtered.fasta	Enterobacter hormaechei	ERR4280176_filtered.fasta	Klebsiella pneumoniae	Different Species				Enterobacter_hormaechei_ERR4280179_plasmid_AA739	Klebsiella_pneumoniae_ERR4280176_plasmid_AA739	0
IMP	Z	6	AO	30	indirect	-285	building	ERR4280172_filtered.fasta	Enterobacter cloacae	ERR4280176_filtered.fasta	Klebsiella pneumoniae	Different Species
IMP	Z	6	AO	30	indirect	-285	building	ERR4280179_filtered.fasta	Enterobacter hormaechei	ERR4280176_filtered.fasta	Klebsiella pneumoniae	Different Species				Enterobacter_hormaechei_ERR4280179_plasmid_AA739	Klebsiella_pneumoniae_ERR4280176_plasmid_AA739	0
IMP	Z	6	AP	5	indirect	-198	hospital	ERR4280172_filtered.fasta	Enterobacter cloacae	ERR4280201_filtered.fasta	Enterobacter hormaechei	Different Species				Enterobacter_cloacae_ERR4280172_plasmid_AB040	Enterobacter_hormaechei_ERR4280201_plasmid_AB040	2
IMP	Z	6	AP	5	indirect	-198	hospital	ERR4280179_filtered.fasta	Enterobacter hormaechei	ERR4280201_filtered.fasta	Enterobacter hormaechei	Same Species	117755	0.999873	0.730042	Enterobacter_hormaechei_ERR4280179_plasmid_AA739	Enterobacter_hormaechei_ERR4280201_plasmid_AA739	1
IMP	Z	6	AP	6	indirect	-212	hospital	ERR4280172_filtered.fasta	Enterobacter cloacae	ERR4280201_filtered.fasta	Enterobacter hormaechei	Different Species				Enterobacter_cloacae_ERR4280172_plasmid_AB040	Enterobacter_hormaechei_ERR4280201_plasmid_AB040	2
IMP	Z	6	AP	6	indirect	-212	hospital	ERR4280179_filtered.fasta	Enterobacter hormaechei	ERR4280201_filtered.fasta	Enterobacter hormaechei	Same Species	117755	0.999873	0.730042	Enterobacter_hormaechei_ERR4280179_plasmid_AA739	Enterobacter_hormaechei_ERR4280201_plasmid_AA739	1
IMP	Z	6	AP	7	indirect	-224	hospital	ERR4280172_filtered.fasta	Enterobacter cloacae	ERR4280201_filtered.fasta	Enterobacter hormaechei	Different Species				Enterobacter_cloacae_ERR4280172_plasmid_AB040	Enterobacter_hormaechei_ERR4280201_plasmid_AB040	2
IMP	Z	6	AP	7	indirect	-224	hospital	ERR4280179_filtered.fasta	Enterobacter hormaechei	ERR4280201_filtered.fasta	Enterobacter hormaechei	Same Species	117755	0.999873	0.730042	Enterobacter_hormaechei_ERR4280179_plasmid_AA739	Enterobacter_hormaechei_ERR4280201_plasmid_AA739	1
IMP	Z	6	AP	8	indirect	-224	hospital	ERR4280172_filtered.fasta	Enterobacter cloacae	ERR4280201_filtered.fasta	Enterobacter hormaechei	Different Species				Enterobacter_cloacae_ERR4280172_plasmid_AB040	Enterobacter_hormaechei_ERR4280201_plasmid_AB040	2
IMP	Z	6	AP	8	indirect	-224	hospital	ERR4280179_filtered.fasta	Enterobacter hormaechei	ERR4280201_filtered.fasta	Enterobacter hormaechei	Same Species	117755	0.999873	0.730042	Enterobacter_hormaechei_ERR4280179_plasmid_AA739	Enterobacter_hormaechei_ERR4280201_plasmid_AA739	1
IMP	Z	6	AP	9	indirect	-225	hospital	ERR4280172_filtered.fasta	Enterobacter cloacae	ERR4280201_filtered.fasta	Enterobacter hormaechei	Different Species				Enterobacter_cloacae_ERR4280172_plasmid_AB040	Enterobacter_hormaechei_ERR4280201_plasmid_AB040	2
IMP	Z	6	AP	9	indirect	-225	hospital	ERR4280179_filtered.fasta	Enterobacter hormaechei	ERR4280201_filtered.fasta	Enterobacter hormaechei	Same Species	117755	0.999873	0.730042	Enterobacter_hormaechei_ERR4280179_plasmid_AA739	Enterobacter_hormaechei_ERR4280201_plasmid_AA739	1
IMP	Z	6	AP	10	indirect	-234	hospital	ERR4280172_filtered.fasta	Enterobacter cloacae	ERR4280201_filtered.fasta	Enterobacter hormaechei	Different Species				Enterobacter_cloacae_ERR4280172_plasmid_AB040	Enterobacter_hormaechei_ERR4280201_plasmid_AB040	2
IMP	Z	6	AP	10	indirect	-234	hospital	ERR4280179_filtered.fasta	Enterobacter hormaechei	ERR4280201_filtered.fasta	Enterobacter hormaechei	Same Species	117755	0.999873	0.730042	Enterobacter_hormaechei_ERR4280179_plasmid_AA739	Enterobacter_hormaechei_ERR4280201_plasmid_AA739	1
IMP	Z	6	AP	11	indirect	-239	hospital	ERR4280172_filtered.fasta	Enterobacter cloacae	ERR4280201_filtered.fasta	Enterobacter hormaechei	Different Species				Enterobacter_cloacae_ERR4280172_plasmid_AB040	Enterobacter_hormaechei_ERR4280201_plasmid_AB040	2
IMP	Z	6	AP	11	indirect	-239	hospital	ERR4280179_filtered.fasta	Enterobacter hormaechei	ERR4280201_filtered.fasta	Enterobacter hormaechei	Same Species	117755	0.999873	0.730042	Enterobacter_hormaechei_ERR4280179_plasmid_AA739	Enterobacter_hormaechei_ERR4280201_plasmid_AA739	1
IMP	Z	6	AP	12	indirect	-239	hospital	ERR4280172_filtered.fasta	Enterobacter cloacae	ERR4280201_filtered.fasta	Enterobacter hormaechei	Different Species				Enterobacter_cloacae_ERR4280172_plasmid_AB040	Enterobacter_hormaechei_ERR4280201_plasmid_AB040	2
IMP	Z	6	AP	12	indirect	-239	hospital	ERR4280179_filtered.fasta	Enterobacter hormaechei	ERR4280201_filtered.fasta	Enterobacter hormaechei	Same Species	117755	0.999873	0.730042	Enterobacter_hormaechei_ERR4280179_plasmid_AA739	Enterobacter_hormaechei_ERR4280201_plasmid_AA739	1
IMP	Z	6	AP	13	indirect	-240	hospital	ERR4280172_filtered.fasta	Enterobacter cloacae	ERR4280201_filtered.fasta	Enterobacter hormaechei	Different Species				Enterobacter_cloacae_ERR4280172_plasmid_AB040	Enterobacter_hormaechei_ERR4280201_plasmid_AB040	2
IMP	Z	6	AP	13	indirect	-240	hospital	ERR4280179_filtered.fasta	Enterobacter hormaechei	ERR4280201_filtered.fasta	Enterobacter hormaechei	Same Species	117755	0.999873	0.730042	Enterobacter_hormaechei_ERR4280179_plasmid_AA739	Enterobacter_hormaechei_ERR4280201_plasmid_AA739	1
IMP	Z	6	AQ	2	indirect	-276	hospital	ERR4280172_filtered.fasta	Enterobacter cloacae	ERR4280204_filtered.fasta	Klebsiella pneumoniae	Different Species
IMP	Z	6	AQ	2	indirect	-276	hospital	ERR4280179_filtered.fasta	Enterobacter hormaechei	ERR4280204_filtered.fasta	Klebsiella pneumoniae	Different Species
IMP	Z	6	AQ	3	indirect	-317	hospital	ERR4280172_filtered.fasta	Enterobacter cloacae	ERR4280204_filtered.fasta	Klebsiella pneumoniae	Different Species
IMP	Z	6	AQ	3	indirect	-317	hospital	ERR4280179_filtered.fasta	Enterobacter hormaechei	ERR4280204_filtered.fasta	Klebsiella pneumoniae	Different Species
IMP	Z	6	AQ	4	indirect	-317	ward	ERR4280172_filtered.fasta	Enterobacter cloacae	ERR4280204_filtered.fasta	Klebsiella pneumoniae	Different Species
IMP	Z	6	AQ	4	indirect	-317	ward	ERR4280179_filtered.fasta	Enterobacter hormaechei	ERR4280204_filtered.fasta	Klebsiella pneumoniae	Different Species
IMP	Z	6	AR	1	indirect	-137	building	ERR4280172_filtered.fasta	Enterobacter cloacae	ERR4280154_filtered.fasta	Klebsiella pneumoniae	Different Species
IMP	Z	6	AR	1	indirect	-137	building	ERR4280179_filtered.fasta	Enterobacter hormaechei	ERR4280154_filtered.fasta	Klebsiella pneumoniae	Different Species
IMP	Z	6	AS	1	indirect	-311	hospital	ERR4280172_filtered.fasta	Enterobacter cloacae	ERR4280205_filtered.fasta	Enterobacter cloacae	Same Species				Enterobacter_cloacae_ERR4280172_plasmid_AA515	Enterobacter_cloacae_ERR4280205_plasmid_AA515	0
IMP	Z	6	AS	1	indirect	-311	hospital	ERR4280179_filtered.fasta	Enterobacter hormaechei	ERR4280205_filtered.fasta	Enterobacter cloacae	Different Species				Enterobacter_hormaechei_ERR4280179_plasmid_AA739	Enterobacter_cloacae_ERR4280205_plasmid_AA739	1
IMP	Z	6	AU	2	indirect	-56	hospital	ERR4280172_filtered.fasta	Enterobacter cloacae	ERR4280155_filtered.fasta	Enterobacter hormaechei	Different Species				Enterobacter_cloacae_ERR4280172_plasmid_AB040	Enterobacter_hormaechei_ERR4280155_plasmid_AB040	0
IMP	Z	6	AU	2	indirect	-56	hospital	ERR4280179_filtered.fasta	Enterobacter hormaechei	ERR4280155_filtered.fasta	Enterobacter hormaechei	Same Species	79358	0.999922	0.685974	Enterobacter_hormaechei_ERR4280179_plasmid_AA523	Enterobacter_hormaechei_ERR4280155_plasmid_AA523	1
IMP	Z	6	AV	1	indirect	-379	building	ERR4280172_filtered.fasta	Enterobacter cloacae	ERR4280183_filtered.fasta	Atlantibacter hermannii	Different Species
IMP	Z	6	AV	1	indirect	-379	building	ERR4280179_filtered.fasta	Enterobacter hormaechei	ERR4280183_filtered.fasta	Atlantibacter hermannii	Different Species				Enterobacter_hormaechei_ERR4280179_plasmid_AA739	Atlantibacter_hermannii_ERR4280183_plasmid_AA739	1
IMP	Z	6	AV	2	indirect	-379	hospital	ERR4280172_filtered.fasta	Enterobacter cloacae	ERR4280183_filtered.fasta	Atlantibacter hermannii	Different Species
IMP	Z	6	AV	2	indirect	-379	hospital	ERR4280179_filtered.fasta	Enterobacter hormaechei	ERR4280183_filtered.fasta	Atlantibacter hermannii	Different Species				Enterobacter_hormaechei_ERR4280179_plasmid_AA739	Atlantibacter_hermannii_ERR4280183_plasmid_AA739	1
IMP	Z	6	AV	3	indirect	-380	building	ERR4280172_filtered.fasta	Enterobacter cloacae	ERR4280183_filtered.fasta	Atlantibacter hermannii	Different Species
IMP	Z	6	AV	3	indirect	-380	building	ERR4280179_filtered.fasta	Enterobacter hormaechei	ERR4280183_filtered.fasta	Atlantibacter hermannii	Different Species				Enterobacter_hormaechei_ERR4280179_plasmid_AA739	Atlantibacter_hermannii_ERR4280183_plasmid_AA739	1
IMP	Z	6	AW	1	indirect	-337	hospital	ERR4280172_filtered.fasta	Enterobacter cloacae	ERR4280207_filtered.fasta	Escherichia coli	Different Species
IMP	Z	6	AW	1	indirect	-337	hospital	ERR4280179_filtered.fasta	Enterobacter hormaechei	ERR4280207_filtered.fasta	Escherichia coli	Different Species
IMP	Z	6	AW	2	indirect	-164	building	ERR4280172_filtered.fasta	Enterobacter cloacae	ERR4280207_filtered.fasta	Escherichia coli	Different Species
IMP	Z	6	AW	2	indirect	-164	building	ERR4280179_filtered.fasta	Enterobacter hormaechei	ERR4280207_filtered.fasta	Escherichia coli	Different Species
IMP	Z	6	AW	3	indirect	-134	building	ERR4280172_filtered.fasta	Enterobacter cloacae	ERR4280207_filtered.fasta	Escherichia coli	Different Species
IMP	Z	6	AW	3	indirect	-134	building	ERR4280179_filtered.fasta	Enterobacter hormaechei	ERR4280207_filtered.fasta	Escherichia coli	Different Species
IMP	Z	6	AW	4	indirect	-100	hospital	ERR4280172_filtered.fasta	Enterobacter cloacae	ERR4280207_filtered.fasta	Escherichia coli	Different Species
IMP	Z	6	AW	4	indirect	-100	hospital	ERR4280179_filtered.fasta	Enterobacter hormaechei	ERR4280207_filtered.fasta	Escherichia coli	Different Species
IMP	Z	6	AW	5	indirect	-99	building	ERR4280172_filtered.fasta	Enterobacter cloacae	ERR4280207_filtered.fasta	Escherichia coli	Different Species
IMP	Z	6	AW	5	indirect	-99	building	ERR4280179_filtered.fasta	Enterobacter hormaechei	ERR4280207_filtered.fasta	Escherichia coli	Different Species
IMP	Z	6	AW	6	indirect	-99	hospital	ERR4280172_filtered.fasta	Enterobacter cloacae	ERR4280207_filtered.fasta	Escherichia coli	Different Species
IMP	Z	6	AW	6	indirect	-99	hospital	ERR4280179_filtered.fasta	Enterobacter hormaechei	ERR4280207_filtered.fasta	Escherichia coli	Different Species
IMP	Z	6	AW	7	indirect	-88	building	ERR4280172_filtered.fasta	Enterobacter cloacae	ERR4280207_filtered.fasta	Escherichia coli	Different Species
IMP	Z	6	AW	7	indirect	-88	building	ERR4280179_filtered.fasta	Enterobacter hormaechei	ERR4280207_filtered.fasta	Escherichia coli	Different Species
IMP	Z	6	AW	8	indirect	-28	hospital	ERR4280172_filtered.fasta	Enterobacter cloacae	ERR4280207_filtered.fasta	Escherichia coli	Different Species
IMP	Z	6	AW	8	indirect	-28	hospital	ERR4280179_filtered.fasta	Enterobacter hormaechei	ERR4280207_filtered.fasta	Escherichia coli	Different Species
IMP	Z	6	AW	9	indirect	-29	building	ERR4280172_filtered.fasta	Enterobacter cloacae	ERR4280207_filtered.fasta	Escherichia coli	Different Species
IMP	Z	6	AW	9	indirect	-29	building	ERR4280179_filtered.fasta	Enterobacter hormaechei	ERR4280207_filtered.fasta	Escherichia coli	Different Species
IMP	Z	6	AW	10	indirect	-29	hospital	ERR4280172_filtered.fasta	Enterobacter cloacae	ERR4280207_filtered.fasta	Escherichia coli	Different Species
IMP	Z	6	AW	10	indirect	-29	hospital	ERR4280179_filtered.fasta	Enterobacter hormaechei	ERR4280207_filtered.fasta	Escherichia coli	Different Species
IMP	Z	6	AW	11	indirect	-30	building	ERR4280172_filtered.fasta	Enterobacter cloacae	ERR4280207_filtered.fasta	Escherichia coli	Different Species
IMP	Z	6	AW	11	indirect	-30	building	ERR4280179_filtered.fasta	Enterobacter hormaechei	ERR4280207_filtered.fasta	Escherichia coli	Different Species
IMP	Z	6	AW	12	indirect	-49	hospital	ERR4280172_filtered.fasta	Enterobacter cloacae	ERR4280207_filtered.fasta	Escherichia coli	Different Species
IMP	Z	6	AW	12	indirect	-49	hospital	ERR4280179_filtered.fasta	Enterobacter hormaechei	ERR4280207_filtered.fasta	Escherichia coli	Different Species
IMP	Z	6	AW	13	indirect	-87	building	ERR4280172_filtered.fasta	Enterobacter cloacae	ERR4280207_filtered.fasta	Escherichia coli	Different Species
IMP	Z	6	AW	13	indirect	-87	building	ERR4280179_filtered.fasta	Enterobacter hormaechei	ERR4280207_filtered.fasta	Escherichia coli	Different Species
IMP	Z	6	AW	14	indirect	-142	hospital	ERR4280172_filtered.fasta	Enterobacter cloacae	ERR4280207_filtered.fasta	Escherichia coli	Different Species
IMP	Z	6	AW	14	indirect	-142	hospital	ERR4280179_filtered.fasta	Enterobacter hormaechei	ERR4280207_filtered.fasta	Escherichia coli	Different Species
IMP	Z	6	AW	15	indirect	-163	hospital	ERR4280172_filtered.fasta	Enterobacter cloacae	ERR4280207_filtered.fasta	Escherichia coli	Different Species
IMP	Z	6	AW	15	indirect	-163	hospital	ERR4280179_filtered.fasta	Enterobacter hormaechei	ERR4280207_filtered.fasta	Escherichia coli	Different Species
IMP	Z	6	AW	16	indirect	-222	hospital	ERR4280172_filtered.fasta	Enterobacter cloacae	ERR4280207_filtered.fasta	Escherichia coli	Different Species
IMP	Z	6	AW	16	indirect	-222	hospital	ERR4280179_filtered.fasta	Enterobacter hormaechei	ERR4280207_filtered.fasta	Escherichia coli	Different Species
IMP	Z	6	AW	17	indirect	-270	hospital	ERR4280172_filtered.fasta	Enterobacter cloacae	ERR4280207_filtered.fasta	Escherichia coli	Different Species
IMP	Z	6	AW	17	indirect	-270	hospital	ERR4280179_filtered.fasta	Enterobacter hormaechei	ERR4280207_filtered.fasta	Escherichia coli	Different Species
IMP	Z	6	AW	18	indirect	-270	ward	ERR4280172_filtered.fasta	Enterobacter cloacae	ERR4280207_filtered.fasta	Escherichia coli	Different Species
IMP	Z	6	AW	18	indirect	-270	ward	ERR4280179_filtered.fasta	Enterobacter hormaechei	ERR4280207_filtered.fasta	Escherichia coli	Different Species
IMP	Z	6	AW	19	indirect	-271	ward	ERR4280172_filtered.fasta	Enterobacter cloacae	ERR4280207_filtered.fasta	Escherichia coli	Different Species
IMP	Z	6	AW	19	indirect	-271	ward	ERR4280179_filtered.fasta	Enterobacter hormaechei	ERR4280207_filtered.fasta	Escherichia coli	Different Species
IMP	Z	6	AW	20	indirect	-271	hospital	ERR4280172_filtered.fasta	Enterobacter cloacae	ERR4280207_filtered.fasta	Escherichia coli	Different Species
IMP	Z	6	AW	20	indirect	-271	hospital	ERR4280179_filtered.fasta	Enterobacter hormaechei	ERR4280207_filtered.fasta	Escherichia coli	Different Species
IMP	Z	6	AW	21	indirect	-316	building	ERR4280172_filtered.fasta	Enterobacter cloacae	ERR4280207_filtered.fasta	Escherichia coli	Different Species
IMP	Z	6	AW	21	indirect	-316	building	ERR4280179_filtered.fasta	Enterobacter hormaechei	ERR4280207_filtered.fasta	Escherichia coli	Different Species
IMP	Z	6	AW	22	indirect	-332	building	ERR4280172_filtered.fasta	Enterobacter cloacae	ERR4280207_filtered.fasta	Escherichia coli	Different Species
IMP	Z	6	AW	22	indirect	-332	building	ERR4280179_filtered.fasta	Enterobacter hormaechei	ERR4280207_filtered.fasta	Escherichia coli	Different Species
IMP	Z	6	AW	23	indirect	-345	building	ERR4280172_filtered.fasta	Enterobacter cloacae	ERR4280207_filtered.fasta	Escherichia coli	Different Species
IMP	Z	6	AW	23	indirect	-345	building	ERR4280179_filtered.fasta	Enterobacter hormaechei	ERR4280207_filtered.fasta	Escherichia coli	Different Species
IMP	Z	6	AW	24	indirect	-366	building	ERR4280172_filtered.fasta	Enterobacter cloacae	ERR4280207_filtered.fasta	Escherichia coli	Different Species
IMP	Z	6	AW	24	indirect	-366	building	ERR4280179_filtered.fasta	Enterobacter hormaechei	ERR4280207_filtered.fasta	Escherichia coli	Different Species
IMP	Z	6	AW	25	indirect	-397	building	ERR4280172_filtered.fasta	Enterobacter cloacae	ERR4280207_filtered.fasta	Escherichia coli	Different Species
IMP	Z	6	AW	25	indirect	-397	building	ERR4280179_filtered.fasta	Enterobacter hormaechei	ERR4280207_filtered.fasta	Escherichia coli	Different Species
IMP	Z	6	AX	1	indirect	-387	building	ERR4280172_filtered.fasta	Enterobacter cloacae	ERR4280208_filtered.fasta	Enterobacter hormaechei	Different Species				Enterobacter_cloacae_ERR4280172_plasmid_AB040	Enterobacter_hormaechei_ERR4280208_plasmid_AB040	2
IMP	Z	6	AX	1	indirect	-387	building	ERR4280179_filtered.fasta	Enterobacter hormaechei	ERR4280208_filtered.fasta	Enterobacter hormaechei	Same Species	117275	0.999608	0.71687
IMP	Z	6	AX	2	indirect	-389	hospital	ERR4280172_filtered.fasta	Enterobacter cloacae	ERR4280208_filtered.fasta	Enterobacter hormaechei	Different Species				Enterobacter_cloacae_ERR4280172_plasmid_AB040	Enterobacter_hormaechei_ERR4280208_plasmid_AB040	2
IMP	Z	6	AX	2	indirect	-389	hospital	ERR4280179_filtered.fasta	Enterobacter hormaechei	ERR4280208_filtered.fasta	Enterobacter hormaechei	Same Species	117275	0.999608	0.71687
IMP	Z	6	AX	3	indirect	-403	hospital	ERR4280172_filtered.fasta	Enterobacter cloacae	ERR4280208_filtered.fasta	Enterobacter hormaechei	Different Species				Enterobacter_cloacae_ERR4280172_plasmid_AB040	Enterobacter_hormaechei_ERR4280208_plasmid_AB040	2
IMP	Z	6	AX	3	indirect	-403	hospital	ERR4280179_filtered.fasta	Enterobacter hormaechei	ERR4280208_filtered.fasta	Enterobacter hormaechei	Same Species	117275	0.999608	0.71687
IMP	Z	6	BA	3	indirect	-411	hospital	ERR4280172_filtered.fasta	Enterobacter cloacae	ERR4280184_filtered.fasta	Enterobacter kobei	Different Species				Enterobacter_cloacae_ERR4280172_plasmid_AB040	Enterobacter_kobei_ERR4280184_plasmid_AB040	0
IMP	Z	6	BA	3	indirect	-411	hospital	ERR4280179_filtered.fasta	Enterobacter hormaechei	ERR4280184_filtered.fasta	Enterobacter kobei	Different Species				Enterobacter_hormaechei_ERR4280179_plasmid_AA523	Enterobacter_kobei_ERR4280184_plasmid_AA527	2
IMP	Z	6	BA	4	indirect	-415	hospital	ERR4280172_filtered.fasta	Enterobacter cloacae	ERR4280184_filtered.fasta	Enterobacter kobei	Different Species				Enterobacter_cloacae_ERR4280172_plasmid_AB040	Enterobacter_kobei_ERR4280184_plasmid_AB040	0
IMP	Z	6	BA	4	indirect	-415	hospital	ERR4280179_filtered.fasta	Enterobacter hormaechei	ERR4280184_filtered.fasta	Enterobacter kobei	Different Species				Enterobacter_hormaechei_ERR4280179_plasmid_AA523	Enterobacter_kobei_ERR4280184_plasmid_AA527	2
IMP	Z	6	BB	1	indirect	-170	hospital	ERR4280172_filtered.fasta	Enterobacter cloacae	ERR4280190_filtered.fasta	Klebsiella aerogenes	Different Species
IMP	Z	6	BB	1	indirect	-170	hospital	ERR4280179_filtered.fasta	Enterobacter hormaechei	ERR4280190_filtered.fasta	Klebsiella aerogenes	Different Species
IMP	Z	6	BB	2	indirect	-169	building	ERR4280172_filtered.fasta	Enterobacter cloacae	ERR4280190_filtered.fasta	Klebsiella aerogenes	Different Species
IMP	Z	6	BB	2	indirect	-169	building	ERR4280179_filtered.fasta	Enterobacter hormaechei	ERR4280190_filtered.fasta	Klebsiella aerogenes	Different Species
IMP	Z	6	BB	3	indirect	-169	hospital	ERR4280172_filtered.fasta	Enterobacter cloacae	ERR4280190_filtered.fasta	Klebsiella aerogenes	Different Species
IMP	Z	6	BB	3	indirect	-169	hospital	ERR4280179_filtered.fasta	Enterobacter hormaechei	ERR4280190_filtered.fasta	Klebsiella aerogenes	Different Species
IMP	Z	6	BB	4	indirect	-166	building	ERR4280172_filtered.fasta	Enterobacter cloacae	ERR4280190_filtered.fasta	Klebsiella aerogenes	Different Species
IMP	Z	6	BB	4	indirect	-166	building	ERR4280179_filtered.fasta	Enterobacter hormaechei	ERR4280190_filtered.fasta	Klebsiella aerogenes	Different Species
IMP	Z	6	BB	5	indirect	-399	hospital	ERR4280172_filtered.fasta	Enterobacter cloacae	ERR4280190_filtered.fasta	Klebsiella aerogenes	Different Species
IMP	Z	6	BB	5	indirect	-399	hospital	ERR4280179_filtered.fasta	Enterobacter hormaechei	ERR4280190_filtered.fasta	Klebsiella aerogenes	Different Species
IMP	Z	6	BB	6	indirect	-400	building	ERR4280172_filtered.fasta	Enterobacter cloacae	ERR4280190_filtered.fasta	Klebsiella aerogenes	Different Species
IMP	Z	6	BB	6	indirect	-400	building	ERR4280179_filtered.fasta	Enterobacter hormaechei	ERR4280190_filtered.fasta	Klebsiella aerogenes	Different Species
IMP	Z	6	BB	7	indirect	-402	building	ERR4280172_filtered.fasta	Enterobacter cloacae	ERR4280190_filtered.fasta	Klebsiella aerogenes	Different Species
IMP	Z	6	BB	7	indirect	-402	building	ERR4280179_filtered.fasta	Enterobacter hormaechei	ERR4280190_filtered.fasta	Klebsiella aerogenes	Different Species
IMP	Z	6	BB	8	indirect	-402	building	ERR4280172_filtered.fasta	Enterobacter cloacae	ERR4280190_filtered.fasta	Klebsiella aerogenes	Different Species
IMP	Z	6	BB	8	indirect	-402	building	ERR4280179_filtered.fasta	Enterobacter hormaechei	ERR4280190_filtered.fasta	Klebsiella aerogenes	Different Species
IMP	Z	6	BB	9	indirect	-403	building	ERR4280172_filtered.fasta	Enterobacter cloacae	ERR4280190_filtered.fasta	Klebsiella aerogenes	Different Species
IMP	Z	6	BB	9	indirect	-403	building	ERR4280179_filtered.fasta	Enterobacter hormaechei	ERR4280190_filtered.fasta	Klebsiella aerogenes	Different Species
IMP	Z	6	BB	10	indirect	-403	ward	ERR4280172_filtered.fasta	Enterobacter cloacae	ERR4280190_filtered.fasta	Klebsiella aerogenes	Different Species
IMP	Z	6	BB	10	indirect	-403	ward	ERR4280179_filtered.fasta	Enterobacter hormaechei	ERR4280190_filtered.fasta	Klebsiella aerogenes	Different Species
IMP	Z	6	BB	11	indirect	-414	building	ERR4280172_filtered.fasta	Enterobacter cloacae	ERR4280190_filtered.fasta	Klebsiella aerogenes	Different Species
IMP	Z	6	BB	11	indirect	-414	building	ERR4280179_filtered.fasta	Enterobacter hormaechei	ERR4280190_filtered.fasta	Klebsiella aerogenes	Different Species
IMP	Z	6	BB	12	indirect	-414	ward	ERR4280172_filtered.fasta	Enterobacter cloacae	ERR4280190_filtered.fasta	Klebsiella aerogenes	Different Species
IMP	Z	6	BB	12	indirect	-414	ward	ERR4280179_filtered.fasta	Enterobacter hormaechei	ERR4280190_filtered.fasta	Klebsiella aerogenes	Different Species
IMP	Z	6	BB	13	indirect	-415	building	ERR4280172_filtered.fasta	Enterobacter cloacae	ERR4280190_filtered.fasta	Klebsiella aerogenes	Different Species
IMP	Z	6	BB	13	indirect	-415	building	ERR4280179_filtered.fasta	Enterobacter hormaechei	ERR4280190_filtered.fasta	Klebsiella aerogenes	Different Species
IMP	Z	6	BB	14	indirect	-416	building	ERR4280172_filtered.fasta	Enterobacter cloacae	ERR4280190_filtered.fasta	Klebsiella aerogenes	Different Species
IMP	Z	6	BB	14	indirect	-416	building	ERR4280179_filtered.fasta	Enterobacter hormaechei	ERR4280190_filtered.fasta	Klebsiella aerogenes	Different Species
IMP	Z	6	BB	15	indirect	-418	building	ERR4280172_filtered.fasta	Enterobacter cloacae	ERR4280190_filtered.fasta	Klebsiella aerogenes	Different Species
IMP	Z	6	BB	15	indirect	-418	building	ERR4280179_filtered.fasta	Enterobacter hormaechei	ERR4280190_filtered.fasta	Klebsiella aerogenes	Different Species
IMP	Z	6	BB	16	indirect	-418	building	ERR4280172_filtered.fasta	Enterobacter cloacae	ERR4280190_filtered.fasta	Klebsiella aerogenes	Different Species
IMP	Z	6	BB	16	indirect	-418	building	ERR4280179_filtered.fasta	Enterobacter hormaechei	ERR4280190_filtered.fasta	Klebsiella aerogenes	Different Species
IMP	Z	6	BB	17	indirect	-419	building	ERR4280172_filtered.fasta	Enterobacter cloacae	ERR4280190_filtered.fasta	Klebsiella aerogenes	Different Species
IMP	Z	6	BB	17	indirect	-419	building	ERR4280179_filtered.fasta	Enterobacter hormaechei	ERR4280190_filtered.fasta	Klebsiella aerogenes	Different Species
IMP	Z	6	BB	18	indirect	-420	building	ERR4280172_filtered.fasta	Enterobacter cloacae	ERR4280190_filtered.fasta	Klebsiella aerogenes	Different Species
IMP	Z	6	BB	18	indirect	-420	building	ERR4280179_filtered.fasta	Enterobacter hormaechei	ERR4280190_filtered.fasta	Klebsiella aerogenes	Different Species
IMP	Z	6	BC	5	indirect	-346	hospital	ERR4280172_filtered.fasta	Enterobacter cloacae	ERR4280211_filtered.fasta	Escherichia coli	Different Species
IMP	Z	6	BC	5	indirect	-346	hospital	ERR4280179_filtered.fasta	Enterobacter hormaechei	ERR4280211_filtered.fasta	Escherichia coli	Different Species
IMP	Z	6	BE	2	indirect	-422	hospital	ERR4280172_filtered.fasta	Enterobacter cloacae	ERR4280185_filtered.fasta	Klebsiella quasipneumoniae	Different Species
IMP	Z	6	BE	2	indirect	-422	hospital	ERR4280179_filtered.fasta	Enterobacter hormaechei	ERR4280185_filtered.fasta	Klebsiella quasipneumoniae	Different Species				Enterobacter_hormaechei_ERR4280179_plasmid_AA739	Klebsiella_quasipneumoniae_ERR4280185_plasmid_AA739	2
IMP	Z	6	BE	3	indirect	-426	hospital	ERR4280172_filtered.fasta	Enterobacter cloacae	ERR4280185_filtered.fasta	Klebsiella quasipneumoniae	Different Species
IMP	Z	6	BE	3	indirect	-426	hospital	ERR4280179_filtered.fasta	Enterobacter hormaechei	ERR4280185_filtered.fasta	Klebsiella quasipneumoniae	Different Species				Enterobacter_hormaechei_ERR4280179_plasmid_AA739	Klebsiella_quasipneumoniae_ERR4280185_plasmid_AA739	2
IMP	Z	6	BE	4	indirect	-426	hospital	ERR4280172_filtered.fasta	Enterobacter cloacae	ERR4280185_filtered.fasta	Klebsiella quasipneumoniae	Different Species
IMP	Z	6	BE	4	indirect	-426	hospital	ERR4280179_filtered.fasta	Enterobacter hormaechei	ERR4280185_filtered.fasta	Klebsiella quasipneumoniae	Different Species				Enterobacter_hormaechei_ERR4280179_plasmid_AA739	Klebsiella_quasipneumoniae_ERR4280185_plasmid_AA739	2
IMP	Z	6	BE	5	indirect	-427	hospital	ERR4280172_filtered.fasta	Enterobacter cloacae	ERR4280185_filtered.fasta	Klebsiella quasipneumoniae	Different Species
IMP	Z	6	BE	5	indirect	-427	hospital	ERR4280179_filtered.fasta	Enterobacter hormaechei	ERR4280185_filtered.fasta	Klebsiella quasipneumoniae	Different Species				Enterobacter_hormaechei_ERR4280179_plasmid_AA739	Klebsiella_quasipneumoniae_ERR4280185_plasmid_AA739	2
IMP	Z	6	BF	1	indirect	-394	building	ERR4280172_filtered.fasta	Enterobacter cloacae	ERR4280186_filtered.fasta	Klebsiella aerogenes	Different Species
IMP	Z	6	BF	1	indirect	-394	building	ERR4280179_filtered.fasta	Enterobacter hormaechei	ERR4280186_filtered.fasta	Klebsiella aerogenes	Different Species				Enterobacter_hormaechei_ERR4280179_plasmid_AA739	Klebsiella_aerogenes_ERR4280186_plasmid_AA739	1
IMP	Z	6	BF	2	indirect	-399	building	ERR4280172_filtered.fasta	Enterobacter cloacae	ERR4280186_filtered.fasta	Klebsiella aerogenes	Different Species
IMP	Z	6	BF	2	indirect	-399	building	ERR4280179_filtered.fasta	Enterobacter hormaechei	ERR4280186_filtered.fasta	Klebsiella aerogenes	Different Species				Enterobacter_hormaechei_ERR4280179_plasmid_AA739	Klebsiella_aerogenes_ERR4280186_plasmid_AA739	1
IMP	Z	6	BF	3	indirect	-409	building	ERR4280172_filtered.fasta	Enterobacter cloacae	ERR4280186_filtered.fasta	Klebsiella aerogenes	Different Species
IMP	Z	6	BF	3	indirect	-409	building	ERR4280179_filtered.fasta	Enterobacter hormaechei	ERR4280186_filtered.fasta	Klebsiella aerogenes	Different Species				Enterobacter_hormaechei_ERR4280179_plasmid_AA739	Klebsiella_aerogenes_ERR4280186_plasmid_AA739	1
IMP	Z	6	BF	4	indirect	-409	building	ERR4280172_filtered.fasta	Enterobacter cloacae	ERR4280186_filtered.fasta	Klebsiella aerogenes	Different Species
IMP	Z	6	BF	4	indirect	-409	building	ERR4280179_filtered.fasta	Enterobacter hormaechei	ERR4280186_filtered.fasta	Klebsiella aerogenes	Different Species				Enterobacter_hormaechei_ERR4280179_plasmid_AA739	Klebsiella_aerogenes_ERR4280186_plasmid_AA739	1
IMP	Z	6	BF	5	indirect	-410	building	ERR4280172_filtered.fasta	Enterobacter cloacae	ERR4280186_filtered.fasta	Klebsiella aerogenes	Different Species
IMP	Z	6	BF	5	indirect	-410	building	ERR4280179_filtered.fasta	Enterobacter hormaechei	ERR4280186_filtered.fasta	Klebsiella aerogenes	Different Species				Enterobacter_hormaechei_ERR4280179_plasmid_AA739	Klebsiella_aerogenes_ERR4280186_plasmid_AA739	1
IMP	Z	6	BF	6	indirect	-423	building	ERR4280172_filtered.fasta	Enterobacter cloacae	ERR4280186_filtered.fasta	Klebsiella aerogenes	Different Species
IMP	Z	6	BF	6	indirect	-423	building	ERR4280179_filtered.fasta	Enterobacter hormaechei	ERR4280186_filtered.fasta	Klebsiella aerogenes	Different Species				Enterobacter_hormaechei_ERR4280179_plasmid_AA739	Klebsiella_aerogenes_ERR4280186_plasmid_AA739	1
IMP	Z	6	BF	7	indirect	-433	building	ERR4280172_filtered.fasta	Enterobacter cloacae	ERR4280186_filtered.fasta	Klebsiella aerogenes	Different Species
IMP	Z	6	BF	7	indirect	-433	building	ERR4280179_filtered.fasta	Enterobacter hormaechei	ERR4280186_filtered.fasta	Klebsiella aerogenes	Different Species				Enterobacter_hormaechei_ERR4280179_plasmid_AA739	Klebsiella_aerogenes_ERR4280186_plasmid_AA739	1
IMP	Z	6	BF	8	indirect	-433	building	ERR4280172_filtered.fasta	Enterobacter cloacae	ERR4280186_filtered.fasta	Klebsiella aerogenes	Different Species
IMP	Z	6	BF	8	indirect	-433	building	ERR4280179_filtered.fasta	Enterobacter hormaechei	ERR4280186_filtered.fasta	Klebsiella aerogenes	Different Species				Enterobacter_hormaechei_ERR4280179_plasmid_AA739	Klebsiella_aerogenes_ERR4280186_plasmid_AA739	1
IMP	Z	6	BF	9	indirect	-434	building	ERR4280172_filtered.fasta	Enterobacter cloacae	ERR4280186_filtered.fasta	Klebsiella aerogenes	Different Species
IMP	Z	6	BF	9	indirect	-434	building	ERR4280179_filtered.fasta	Enterobacter hormaechei	ERR4280186_filtered.fasta	Klebsiella aerogenes	Different Species				Enterobacter_hormaechei_ERR4280179_plasmid_AA739	Klebsiella_aerogenes_ERR4280186_plasmid_AA739	1
IMP	Z	6	BF	10	indirect	-434	building	ERR4280172_filtered.fasta	Enterobacter cloacae	ERR4280186_filtered.fasta	Klebsiella aerogenes	Different Species
IMP	Z	6	BF	10	indirect	-434	building	ERR4280179_filtered.fasta	Enterobacter hormaechei	ERR4280186_filtered.fasta	Klebsiella aerogenes	Different Species				Enterobacter_hormaechei_ERR4280179_plasmid_AA739	Klebsiella_aerogenes_ERR4280186_plasmid_AA739	1
IMP	Z	6	BG	9	indirect	-439	building	ERR4280172_filtered.fasta	Enterobacter cloacae	ERR4280212_filtered.fasta	Klebsiella aerogenes	Different Species
IMP	Z	6	BG	9	indirect	-439	building	ERR4280179_filtered.fasta	Enterobacter hormaechei	ERR4280212_filtered.fasta	Klebsiella aerogenes	Different Species
IMP	Z	6	BK	1	indirect	-231	building	ERR4280172_filtered.fasta	Enterobacter cloacae	ERR4280187_filtered.fasta	Enterobacter hormaechei	Different Species
IMP	Z	6	BK	1	indirect	-231	building	ERR4280179_filtered.fasta	Enterobacter hormaechei	ERR4280187_filtered.fasta	Enterobacter hormaechei	Same Species	1	0.999965	0.0466491	Enterobacter_hormaechei_ERR4280179_plasmid_AB040	Enterobacter_hormaechei_ERR4280187_plasmid_AB040	0
IMP	Z	6	BK	1	indirect	-231	building	ERR4280179_filtered.fasta	Enterobacter hormaechei	ERR4280187_filtered.fasta	Enterobacter hormaechei	Same Species	1	0.999965	0.0466491	Enterobacter_hormaechei_ERR4280179_plasmid_AD996	Enterobacter_hormaechei_ERR4280187_plasmid_AD996	0
IMP	Z	6	BK	1	indirect	-231	building	ERR4280179_filtered.fasta	Enterobacter hormaechei	ERR4280187_filtered.fasta	Enterobacter hormaechei	Same Species	1	0.999965	0.0466491	Enterobacter_hormaechei_ERR4280179_plasmid_AB169	Enterobacter_hormaechei_ERR4280187_plasmid_AB169	0
IMP	Z	6	BK	2	indirect	-53	hospital	ERR4280172_filtered.fasta	Enterobacter cloacae	ERR4280187_filtered.fasta	Enterobacter hormaechei	Different Species
IMP	Z	6	BK	2	indirect	-53	hospital	ERR4280179_filtered.fasta	Enterobacter hormaechei	ERR4280187_filtered.fasta	Enterobacter hormaechei	Same Species	1	0.999965	0.0466491	Enterobacter_hormaechei_ERR4280179_plasmid_AB040	Enterobacter_hormaechei_ERR4280187_plasmid_AB040	0
IMP	Z	6	BK	2	indirect	-53	hospital	ERR4280179_filtered.fasta	Enterobacter hormaechei	ERR4280187_filtered.fasta	Enterobacter hormaechei	Same Species	1	0.999965	0.0466491	Enterobacter_hormaechei_ERR4280179_plasmid_AD996	Enterobacter_hormaechei_ERR4280187_plasmid_AD996	0
IMP	Z	6	BK	2	indirect	-53	hospital	ERR4280179_filtered.fasta	Enterobacter hormaechei	ERR4280187_filtered.fasta	Enterobacter hormaechei	Same Species	1	0.999965	0.0466491	Enterobacter_hormaechei_ERR4280179_plasmid_AB169	Enterobacter_hormaechei_ERR4280187_plasmid_AB169	0
IMP	Z	6	BK	10	indirect	-298	building	ERR4280172_filtered.fasta	Enterobacter cloacae	ERR4280187_filtered.fasta	Enterobacter hormaechei	Different Species
IMP	Z	6	BK	10	indirect	-298	building	ERR4280179_filtered.fasta	Enterobacter hormaechei	ERR4280187_filtered.fasta	Enterobacter hormaechei	Same Species	1	0.999965	0.0466491	Enterobacter_hormaechei_ERR4280179_plasmid_AB040	Enterobacter_hormaechei_ERR4280187_plasmid_AB040	0
IMP	Z	6	BK	10	indirect	-298	building	ERR4280179_filtered.fasta	Enterobacter hormaechei	ERR4280187_filtered.fasta	Enterobacter hormaechei	Same Species	1	0.999965	0.0466491	Enterobacter_hormaechei_ERR4280179_plasmid_AD996	Enterobacter_hormaechei_ERR4280187_plasmid_AD996	0
IMP	Z	6	BK	10	indirect	-298	building	ERR4280179_filtered.fasta	Enterobacter hormaechei	ERR4280187_filtered.fasta	Enterobacter hormaechei	Same Species	1	0.999965	0.0466491	Enterobacter_hormaechei_ERR4280179_plasmid_AB169	Enterobacter_hormaechei_ERR4280187_plasmid_AB169	0
IMP	Z	6	BK	12	indirect	-415	building	ERR4280172_filtered.fasta	Enterobacter cloacae	ERR4280187_filtered.fasta	Enterobacter hormaechei	Different Species
IMP	Z	6	BK	12	indirect	-415	building	ERR4280179_filtered.fasta	Enterobacter hormaechei	ERR4280187_filtered.fasta	Enterobacter hormaechei	Same Species	1	0.999965	0.0466491	Enterobacter_hormaechei_ERR4280179_plasmid_AB040	Enterobacter_hormaechei_ERR4280187_plasmid_AB040	0
IMP	Z	6	BK	12	indirect	-415	building	ERR4280179_filtered.fasta	Enterobacter hormaechei	ERR4280187_filtered.fasta	Enterobacter hormaechei	Same Species	1	0.999965	0.0466491	Enterobacter_hormaechei_ERR4280179_plasmid_AD996	Enterobacter_hormaechei_ERR4280187_plasmid_AD996	0
IMP	Z	6	BK	12	indirect	-415	building	ERR4280179_filtered.fasta	Enterobacter hormaechei	ERR4280187_filtered.fasta	Enterobacter hormaechei	Same Species	1	0.999965	0.0466491	Enterobacter_hormaechei_ERR4280179_plasmid_AB169	Enterobacter_hormaechei_ERR4280187_plasmid_AB169	0
IMP	Z	6	BK	14	indirect	-453	building	ERR4280172_filtered.fasta	Enterobacter cloacae	ERR4280187_filtered.fasta	Enterobacter hormaechei	Different Species
IMP	Z	6	BK	14	indirect	-453	building	ERR4280179_filtered.fasta	Enterobacter hormaechei	ERR4280187_filtered.fasta	Enterobacter hormaechei	Same Species	1	0.999965	0.0466491	Enterobacter_hormaechei_ERR4280179_plasmid_AB040	Enterobacter_hormaechei_ERR4280187_plasmid_AB040	0
IMP	Z	6	BK	14	indirect	-453	building	ERR4280179_filtered.fasta	Enterobacter hormaechei	ERR4280187_filtered.fasta	Enterobacter hormaechei	Same Species	1	0.999965	0.0466491	Enterobacter_hormaechei_ERR4280179_plasmid_AD996	Enterobacter_hormaechei_ERR4280187_plasmid_AD996	0
IMP	Z	6	BK	14	indirect	-453	building	ERR4280179_filtered.fasta	Enterobacter hormaechei	ERR4280187_filtered.fasta	Enterobacter hormaechei	Same Species	1	0.999965	0.0466491	Enterobacter_hormaechei_ERR4280179_plasmid_AB169	Enterobacter_hormaechei_ERR4280187_plasmid_AB169	0
IMP	Z	6	BL	15	indirect	-376	hospital	ERR4280172_filtered.fasta	Enterobacter cloacae	ERR4280214_filtered.fasta	Enterobacter hormaechei	Different Species				Enterobacter_cloacae_ERR4280172_plasmid_AB040	Enterobacter_hormaechei_ERR4280214_plasmid_AB040	0
IMP	Z	6	BL	15	indirect	-376	hospital	ERR4280179_filtered.fasta	Enterobacter hormaechei	ERR4280214_filtered.fasta	Enterobacter hormaechei	Same Species	117134	0.999903	0.854077
IMP	Z	6	BL	16	indirect	-377	hospital	ERR4280172_filtered.fasta	Enterobacter cloacae	ERR4280214_filtered.fasta	Enterobacter hormaechei	Different Species				Enterobacter_cloacae_ERR4280172_plasmid_AB040	Enterobacter_hormaechei_ERR4280214_plasmid_AB040	0
IMP	Z	6	BL	16	indirect	-377	hospital	ERR4280179_filtered.fasta	Enterobacter hormaechei	ERR4280214_filtered.fasta	Enterobacter hormaechei	Same Species	117134	0.999903	0.854077
IMP	Z	6	BL	17	indirect	-377	hospital	ERR4280172_filtered.fasta	Enterobacter cloacae	ERR4280214_filtered.fasta	Enterobacter hormaechei	Different Species				Enterobacter_cloacae_ERR4280172_plasmid_AB040	Enterobacter_hormaechei_ERR4280214_plasmid_AB040	0
IMP	Z	6	BL	17	indirect	-377	hospital	ERR4280179_filtered.fasta	Enterobacter hormaechei	ERR4280214_filtered.fasta	Enterobacter hormaechei	Same Species	117134	0.999903	0.854077
IMP	Z	6	BL	18	indirect	-378	hospital	ERR4280172_filtered.fasta	Enterobacter cloacae	ERR4280214_filtered.fasta	Enterobacter hormaechei	Different Species				Enterobacter_cloacae_ERR4280172_plasmid_AB040	Enterobacter_hormaechei_ERR4280214_plasmid_AB040	0
IMP	Z	6	BL	18	indirect	-378	hospital	ERR4280179_filtered.fasta	Enterobacter hormaechei	ERR4280214_filtered.fasta	Enterobacter hormaechei	Same Species	117134	0.999903	0.854077
IMP	Z	6	BL	19	indirect	-402	hospital	ERR4280172_filtered.fasta	Enterobacter cloacae	ERR4280214_filtered.fasta	Enterobacter hormaechei	Different Species				Enterobacter_cloacae_ERR4280172_plasmid_AB040	Enterobacter_hormaechei_ERR4280214_plasmid_AB040	0
IMP	Z	6	BL	19	indirect	-402	hospital	ERR4280179_filtered.fasta	Enterobacter hormaechei	ERR4280214_filtered.fasta	Enterobacter hormaechei	Same Species	117134	0.999903	0.854077
IMP	Z	6	BO	14	indirect	-340	building	ERR4280172_filtered.fasta	Enterobacter cloacae	ERR4280196_filtered.fasta	Escherichia coli	Different Species				Enterobacter_cloacae_ERR4280172_plasmid_AA739	Escherichia_coli_ERR4280196_plasmid_AA739	1
IMP	Z	6	BO	14	indirect	-340	building	ERR4280179_filtered.fasta	Enterobacter hormaechei	ERR4280196_filtered.fasta	Escherichia coli	Different Species				Enterobacter_hormaechei_ERR4280179_plasmid_AA739	Escherichia_coli_ERR4280196_plasmid_AA739	1
IMP	Z	6	BO	19	indirect	-407	building	ERR4280172_filtered.fasta	Enterobacter cloacae	ERR4280196_filtered.fasta	Escherichia coli	Different Species				Enterobacter_cloacae_ERR4280172_plasmid_AA739	Escherichia_coli_ERR4280196_plasmid_AA739	1
IMP	Z	6	BO	19	indirect	-407	building	ERR4280179_filtered.fasta	Enterobacter hormaechei	ERR4280196_filtered.fasta	Escherichia coli	Different Species				Enterobacter_hormaechei_ERR4280179_plasmid_AA739	Escherichia_coli_ERR4280196_plasmid_AA739	1
IMP	Z	6	BO	20	indirect	-440	building	ERR4280172_filtered.fasta	Enterobacter cloacae	ERR4280196_filtered.fasta	Escherichia coli	Different Species				Enterobacter_cloacae_ERR4280172_plasmid_AA739	Escherichia_coli_ERR4280196_plasmid_AA739	1
IMP	Z	6	BO	20	indirect	-440	building	ERR4280179_filtered.fasta	Enterobacter hormaechei	ERR4280196_filtered.fasta	Escherichia coli	Different Species				Enterobacter_hormaechei_ERR4280179_plasmid_AA739	Escherichia_coli_ERR4280196_plasmid_AA739	1
IMP	Z	6	BO	21	indirect	-463	hospital	ERR4280172_filtered.fasta	Enterobacter cloacae	ERR4280196_filtered.fasta	Escherichia coli	Different Species				Enterobacter_cloacae_ERR4280172_plasmid_AA739	Escherichia_coli_ERR4280196_plasmid_AA739	1
IMP	Z	6	BO	21	indirect	-463	hospital	ERR4280179_filtered.fasta	Enterobacter hormaechei	ERR4280196_filtered.fasta	Escherichia coli	Different Species				Enterobacter_hormaechei_ERR4280179_plasmid_AA739	Escherichia_coli_ERR4280196_plasmid_AA739	1
IMP	Z	6	BO	26	indirect	-491	building	ERR4280172_filtered.fasta	Enterobacter cloacae	ERR4280196_filtered.fasta	Escherichia coli	Different Species				Enterobacter_cloacae_ERR4280172_plasmid_AA739	Escherichia_coli_ERR4280196_plasmid_AA739	1
IMP	Z	6	BO	26	indirect	-491	building	ERR4280179_filtered.fasta	Enterobacter hormaechei	ERR4280196_filtered.fasta	Escherichia coli	Different Species				Enterobacter_hormaechei_ERR4280179_plasmid_AA739	Escherichia_coli_ERR4280196_plasmid_AA739	1
IMP	Z	6	BP	2	indirect	-484	ward	ERR4280172_filtered.fasta	Enterobacter cloacae	ERR4280192_filtered.fasta	Enterobacter asburiae	Different Species
IMP	Z	6	BP	2	indirect	-484	ward	ERR4280179_filtered.fasta	Enterobacter hormaechei	ERR4280192_filtered.fasta	Enterobacter asburiae	Different Species
IMP	Z	6	BP	3	indirect	-494	building	ERR4280172_filtered.fasta	Enterobacter cloacae	ERR4280192_filtered.fasta	Enterobacter asburiae	Different Species
IMP	Z	6	BP	3	indirect	-494	building	ERR4280179_filtered.fasta	Enterobacter hormaechei	ERR4280192_filtered.fasta	Enterobacter asburiae	Different Species
IMP	Z	6	BP	4	indirect	-494	ward	ERR4280172_filtered.fasta	Enterobacter cloacae	ERR4280192_filtered.fasta	Enterobacter asburiae	Different Species
IMP	Z	6	BP	4	indirect	-494	ward	ERR4280179_filtered.fasta	Enterobacter hormaechei	ERR4280192_filtered.fasta	Enterobacter asburiae	Different Species
IMP	Z	6	BP	5	indirect	-495	building	ERR4280172_filtered.fasta	Enterobacter cloacae	ERR4280192_filtered.fasta	Enterobacter asburiae	Different Species
IMP	Z	6	BP	5	indirect	-495	building	ERR4280179_filtered.fasta	Enterobacter hormaechei	ERR4280192_filtered.fasta	Enterobacter asburiae	Different Species
IMP	Z	6	BQ	1	indirect	-156	hospital	ERR4280172_filtered.fasta	Enterobacter cloacae	ERR4280157_filtered.fasta	Citrobacter freundii	Different Species
IMP	Z	6	BQ	1	indirect	-156	hospital	ERR4280179_filtered.fasta	Enterobacter hormaechei	ERR4280157_filtered.fasta	Citrobacter freundii	Different Species				Enterobacter_hormaechei_ERR4280179_plasmid_AA739	Citrobacter_freundii_ERR4280157_plasmid_AA739	0
IMP	Z	6	BQ	2	indirect	-155	hospital	ERR4280172_filtered.fasta	Enterobacter cloacae	ERR4280157_filtered.fasta	Citrobacter freundii	Different Species
IMP	Z	6	BQ	2	indirect	-155	hospital	ERR4280179_filtered.fasta	Enterobacter hormaechei	ERR4280157_filtered.fasta	Citrobacter freundii	Different Species				Enterobacter_hormaechei_ERR4280179_plasmid_AA739	Citrobacter_freundii_ERR4280157_plasmid_AA739	0
IMP	Z	6	BQ	3	indirect	-155	hospital	ERR4280172_filtered.fasta	Enterobacter cloacae	ERR4280157_filtered.fasta	Citrobacter freundii	Different Species
IMP	Z	6	BQ	3	indirect	-155	hospital	ERR4280179_filtered.fasta	Enterobacter hormaechei	ERR4280157_filtered.fasta	Citrobacter freundii	Different Species				Enterobacter_hormaechei_ERR4280179_plasmid_AA739	Citrobacter_freundii_ERR4280157_plasmid_AA739	0
IMP	Z	6	BQ	4	indirect	-148	hospital	ERR4280172_filtered.fasta	Enterobacter cloacae	ERR4280157_filtered.fasta	Citrobacter freundii	Different Species
IMP	Z	6	BQ	4	indirect	-148	hospital	ERR4280179_filtered.fasta	Enterobacter hormaechei	ERR4280157_filtered.fasta	Citrobacter freundii	Different Species				Enterobacter_hormaechei_ERR4280179_plasmid_AA739	Citrobacter_freundii_ERR4280157_plasmid_AA739	0
IMP	Z	6	BQ	5	indirect	-129	hospital	ERR4280172_filtered.fasta	Enterobacter cloacae	ERR4280157_filtered.fasta	Citrobacter freundii	Different Species
IMP	Z	6	BQ	5	indirect	-129	hospital	ERR4280179_filtered.fasta	Enterobacter hormaechei	ERR4280157_filtered.fasta	Citrobacter freundii	Different Species				Enterobacter_hormaechei_ERR4280179_plasmid_AA739	Citrobacter_freundii_ERR4280157_plasmid_AA739	0
IMP	Z	6	BQ	6	indirect	-115	hospital	ERR4280172_filtered.fasta	Enterobacter cloacae	ERR4280157_filtered.fasta	Citrobacter freundii	Different Species
IMP	Z	6	BQ	6	indirect	-115	hospital	ERR4280179_filtered.fasta	Enterobacter hormaechei	ERR4280157_filtered.fasta	Citrobacter freundii	Different Species				Enterobacter_hormaechei_ERR4280179_plasmid_AA739	Citrobacter_freundii_ERR4280157_plasmid_AA739	0
IMP	Z	6	BQ	7	indirect	-114	building	ERR4280172_filtered.fasta	Enterobacter cloacae	ERR4280157_filtered.fasta	Citrobacter freundii	Different Species
IMP	Z	6	BQ	7	indirect	-114	building	ERR4280179_filtered.fasta	Enterobacter hormaechei	ERR4280157_filtered.fasta	Citrobacter freundii	Different Species				Enterobacter_hormaechei_ERR4280179_plasmid_AA739	Citrobacter_freundii_ERR4280157_plasmid_AA739	0
IMP	Z	6	BQ	8	indirect	-114	hospital	ERR4280172_filtered.fasta	Enterobacter cloacae	ERR4280157_filtered.fasta	Citrobacter freundii	Different Species
IMP	Z	6	BQ	8	indirect	-114	hospital	ERR4280179_filtered.fasta	Enterobacter hormaechei	ERR4280157_filtered.fasta	Citrobacter freundii	Different Species				Enterobacter_hormaechei_ERR4280179_plasmid_AA739	Citrobacter_freundii_ERR4280157_plasmid_AA739	0
IMP	Z	6	BQ	9	indirect	-111	building	ERR4280172_filtered.fasta	Enterobacter cloacae	ERR4280157_filtered.fasta	Citrobacter freundii	Different Species
IMP	Z	6	BQ	9	indirect	-111	building	ERR4280179_filtered.fasta	Enterobacter hormaechei	ERR4280157_filtered.fasta	Citrobacter freundii	Different Species				Enterobacter_hormaechei_ERR4280179_plasmid_AA739	Citrobacter_freundii_ERR4280157_plasmid_AA739	0
IMP	Z	6	BQ	10	indirect	-111	hospital	ERR4280172_filtered.fasta	Enterobacter cloacae	ERR4280157_filtered.fasta	Citrobacter freundii	Different Species
IMP	Z	6	BQ	10	indirect	-111	hospital	ERR4280179_filtered.fasta	Enterobacter hormaechei	ERR4280157_filtered.fasta	Citrobacter freundii	Different Species				Enterobacter_hormaechei_ERR4280179_plasmid_AA739	Citrobacter_freundii_ERR4280157_plasmid_AA739	0
IMP	Z	6	BR	3	indirect	-438	hospital	ERR4280172_filtered.fasta	Enterobacter cloacae	ERR4280228_filtered.fasta	Klebsiella pneumoniae	Different Species
IMP	Z	6	BR	3	indirect	-438	hospital	ERR4280172_filtered.fasta	Enterobacter cloacae	ERR4280229_filtered.fasta	Enterobacter hormaechei	Different Species				Enterobacter_cloacae_ERR4280172_plasmid_AB040	Enterobacter_hormaechei_ERR4280229_plasmid_AB040	2
IMP	Z	6	BR	3	indirect	-438	hospital	ERR4280179_filtered.fasta	Enterobacter hormaechei	ERR4280228_filtered.fasta	Klebsiella pneumoniae	Different Species				Enterobacter_hormaechei_ERR4280179_plasmid_AA739	Klebsiella_pneumoniae_ERR4280228_plasmid_AA739	0
IMP	Z	6	BR	3	indirect	-438	hospital	ERR4280179_filtered.fasta	Enterobacter hormaechei	ERR4280229_filtered.fasta	Enterobacter hormaechei	Same Species	117088	0.999835	0.700214	Enterobacter_hormaechei_ERR4280179_plasmid_AA739	Enterobacter_hormaechei_ERR4280229_plasmid_AA739	1
IMP	Z	6	BR	5	indirect	-439	hospital	ERR4280172_filtered.fasta	Enterobacter cloacae	ERR4280228_filtered.fasta	Klebsiella pneumoniae	Different Species
IMP	Z	6	BR	5	indirect	-439	hospital	ERR4280172_filtered.fasta	Enterobacter cloacae	ERR4280229_filtered.fasta	Enterobacter hormaechei	Different Species				Enterobacter_cloacae_ERR4280172_plasmid_AB040	Enterobacter_hormaechei_ERR4280229_plasmid_AB040	2
IMP	Z	6	BR	5	indirect	-439	hospital	ERR4280179_filtered.fasta	Enterobacter hormaechei	ERR4280228_filtered.fasta	Klebsiella pneumoniae	Different Species				Enterobacter_hormaechei_ERR4280179_plasmid_AA739	Klebsiella_pneumoniae_ERR4280228_plasmid_AA739	0
IMP	Z	6	BR	5	indirect	-439	hospital	ERR4280179_filtered.fasta	Enterobacter hormaechei	ERR4280229_filtered.fasta	Enterobacter hormaechei	Same Species	117088	0.999835	0.700214	Enterobacter_hormaechei_ERR4280179_plasmid_AA739	Enterobacter_hormaechei_ERR4280229_plasmid_AA739	1
IMP	Z	6	BR	6	indirect	-491	hospital	ERR4280172_filtered.fasta	Enterobacter cloacae	ERR4280228_filtered.fasta	Klebsiella pneumoniae	Different Species
IMP	Z	6	BR	6	indirect	-491	hospital	ERR4280172_filtered.fasta	Enterobacter cloacae	ERR4280229_filtered.fasta	Enterobacter hormaechei	Different Species				Enterobacter_cloacae_ERR4280172_plasmid_AB040	Enterobacter_hormaechei_ERR4280229_plasmid_AB040	2
IMP	Z	6	BR	6	indirect	-491	hospital	ERR4280179_filtered.fasta	Enterobacter hormaechei	ERR4280228_filtered.fasta	Klebsiella pneumoniae	Different Species				Enterobacter_hormaechei_ERR4280179_plasmid_AA739	Klebsiella_pneumoniae_ERR4280228_plasmid_AA739	0
IMP	Z	6	BR	6	indirect	-491	hospital	ERR4280179_filtered.fasta	Enterobacter hormaechei	ERR4280229_filtered.fasta	Enterobacter hormaechei	Same Species	117088	0.999835	0.700214	Enterobacter_hormaechei_ERR4280179_plasmid_AA739	Enterobacter_hormaechei_ERR4280229_plasmid_AA739	1
IMP	Z	6	BR	7	indirect	-507	hospital	ERR4280172_filtered.fasta	Enterobacter cloacae	ERR4280228_filtered.fasta	Klebsiella pneumoniae	Different Species
IMP	Z	6	BR	7	indirect	-507	hospital	ERR4280172_filtered.fasta	Enterobacter cloacae	ERR4280229_filtered.fasta	Enterobacter hormaechei	Different Species				Enterobacter_cloacae_ERR4280172_plasmid_AB040	Enterobacter_hormaechei_ERR4280229_plasmid_AB040	2
IMP	Z	6	BR	7	indirect	-507	hospital	ERR4280179_filtered.fasta	Enterobacter hormaechei	ERR4280228_filtered.fasta	Klebsiella pneumoniae	Different Species				Enterobacter_hormaechei_ERR4280179_plasmid_AA739	Klebsiella_pneumoniae_ERR4280228_plasmid_AA739	0
IMP	Z	6	BR	7	indirect	-507	hospital	ERR4280179_filtered.fasta	Enterobacter hormaechei	ERR4280229_filtered.fasta	Enterobacter hormaechei	Same Species	117088	0.999835	0.700214	Enterobacter_hormaechei_ERR4280179_plasmid_AA739	Enterobacter_hormaechei_ERR4280229_plasmid_AA739	1
IMP	Z	6	BS	1	indirect	-467	building	ERR4280172_filtered.fasta	Enterobacter cloacae	ERR4280194_filtered.fasta	Escherichia coli	Different Species
IMP	Z	6	BS	1	indirect	-467	building	ERR4280179_filtered.fasta	Enterobacter hormaechei	ERR4280194_filtered.fasta	Escherichia coli	Different Species				Enterobacter_hormaechei_ERR4280179_plasmid_AA739	Escherichia_coli_ERR4280194_plasmid_AA739	0
IMP	Z	6	BS	2	indirect	-514	hospital	ERR4280172_filtered.fasta	Enterobacter cloacae	ERR4280194_filtered.fasta	Escherichia coli	Different Species
IMP	Z	6	BS	2	indirect	-514	hospital	ERR4280179_filtered.fasta	Enterobacter hormaechei	ERR4280194_filtered.fasta	Escherichia coli	Different Species				Enterobacter_hormaechei_ERR4280179_plasmid_AA739	Escherichia_coli_ERR4280194_plasmid_AA739	0
IMP	Z	6	BT	1	indirect	-25	building	ERR4280172_filtered.fasta	Enterobacter cloacae	ERR4280230_filtered.fasta	Enterobacter asburiae	Different Species
IMP	Z	6	BT	1	indirect	-25	building	ERR4280179_filtered.fasta	Enterobacter hormaechei	ERR4280230_filtered.fasta	Enterobacter asburiae	Different Species
IMP	Z	6	BT	2	indirect	-497	building	ERR4280172_filtered.fasta	Enterobacter cloacae	ERR4280230_filtered.fasta	Enterobacter asburiae	Different Species
IMP	Z	6	BT	2	indirect	-497	building	ERR4280179_filtered.fasta	Enterobacter hormaechei	ERR4280230_filtered.fasta	Enterobacter asburiae	Different Species
IMP	Z	6	BU	1	indirect	-503	hospital	ERR4280172_filtered.fasta	Enterobacter cloacae	ERR4280231_filtered.fasta	Enterobacter roggenkampii	Different Species				Enterobacter_cloacae_ERR4280172_plasmid_AB040	Enterobacter_roggenkampii_ERR4280231_plasmid_AB040	2
IMP	Z	6	BU	1	indirect	-503	hospital	ERR4280179_filtered.fasta	Enterobacter hormaechei	ERR4280231_filtered.fasta	Enterobacter roggenkampii	Different Species
IMP	Z	6	BV	1	indirect	-189	building	ERR4280172_filtered.fasta	Enterobacter cloacae	ERR4280193_filtered.fasta	Enterobacter hormaechei	Different Species				Enterobacter_cloacae_ERR4280172_plasmid_AA739	Enterobacter_hormaechei_ERR4280193_plasmid_AA739	1
IMP	Z	6	BV	1	indirect	-189	building	ERR4280179_filtered.fasta	Enterobacter hormaechei	ERR4280193_filtered.fasta	Enterobacter hormaechei	Same Species	78843	0.99949	0.673993	Enterobacter_hormaechei_ERR4280179_plasmid_AA739	Enterobacter_hormaechei_ERR4280193_plasmid_AA739	1
IMP	Z	6	BV	2	indirect	-256	hospital	ERR4280172_filtered.fasta	Enterobacter cloacae	ERR4280193_filtered.fasta	Enterobacter hormaechei	Different Species				Enterobacter_cloacae_ERR4280172_plasmid_AA739	Enterobacter_hormaechei_ERR4280193_plasmid_AA739	1
IMP	Z	6	BV	2	indirect	-256	hospital	ERR4280179_filtered.fasta	Enterobacter hormaechei	ERR4280193_filtered.fasta	Enterobacter hormaechei	Same Species	78843	0.99949	0.673993	Enterobacter_hormaechei_ERR4280179_plasmid_AA739	Enterobacter_hormaechei_ERR4280193_plasmid_AA739	1
IMP	Z	6	BV	3	indirect	-298	hospital	ERR4280172_filtered.fasta	Enterobacter cloacae	ERR4280193_filtered.fasta	Enterobacter hormaechei	Different Species				Enterobacter_cloacae_ERR4280172_plasmid_AA739	Enterobacter_hormaechei_ERR4280193_plasmid_AA739	1
IMP	Z	6	BV	3	indirect	-298	hospital	ERR4280179_filtered.fasta	Enterobacter hormaechei	ERR4280193_filtered.fasta	Enterobacter hormaechei	Same Species	78843	0.99949	0.673993	Enterobacter_hormaechei_ERR4280179_plasmid_AA739	Enterobacter_hormaechei_ERR4280193_plasmid_AA739	1
IMP	Z	6	BV	4	indirect	-299	hospital	ERR4280172_filtered.fasta	Enterobacter cloacae	ERR4280193_filtered.fasta	Enterobacter hormaechei	Different Species				Enterobacter_cloacae_ERR4280172_plasmid_AA739	Enterobacter_hormaechei_ERR4280193_plasmid_AA739	1
IMP	Z	6	BV	4	indirect	-299	hospital	ERR4280179_filtered.fasta	Enterobacter hormaechei	ERR4280193_filtered.fasta	Enterobacter hormaechei	Same Species	78843	0.99949	0.673993	Enterobacter_hormaechei_ERR4280179_plasmid_AA739	Enterobacter_hormaechei_ERR4280193_plasmid_AA739	1
IMP	Z	6	BV	5	indirect	-303	building	ERR4280172_filtered.fasta	Enterobacter cloacae	ERR4280193_filtered.fasta	Enterobacter hormaechei	Different Species				Enterobacter_cloacae_ERR4280172_plasmid_AA739	Enterobacter_hormaechei_ERR4280193_plasmid_AA739	1
IMP	Z	6	BV	5	indirect	-303	building	ERR4280179_filtered.fasta	Enterobacter hormaechei	ERR4280193_filtered.fasta	Enterobacter hormaechei	Same Species	78843	0.99949	0.673993	Enterobacter_hormaechei_ERR4280179_plasmid_AA739	Enterobacter_hormaechei_ERR4280193_plasmid_AA739	1
IMP	Z	6	BV	6	indirect	-303	hospital	ERR4280172_filtered.fasta	Enterobacter cloacae	ERR4280193_filtered.fasta	Enterobacter hormaechei	Different Species				Enterobacter_cloacae_ERR4280172_plasmid_AA739	Enterobacter_hormaechei_ERR4280193_plasmid_AA739	1
IMP	Z	6	BV	6	indirect	-303	hospital	ERR4280179_filtered.fasta	Enterobacter hormaechei	ERR4280193_filtered.fasta	Enterobacter hormaechei	Same Species	78843	0.99949	0.673993	Enterobacter_hormaechei_ERR4280179_plasmid_AA739	Enterobacter_hormaechei_ERR4280193_plasmid_AA739	1
IMP	Z	6	BV	7	indirect	-304	building	ERR4280172_filtered.fasta	Enterobacter cloacae	ERR4280193_filtered.fasta	Enterobacter hormaechei	Different Species				Enterobacter_cloacae_ERR4280172_plasmid_AA739	Enterobacter_hormaechei_ERR4280193_plasmid_AA739	1
IMP	Z	6	BV	7	indirect	-304	building	ERR4280179_filtered.fasta	Enterobacter hormaechei	ERR4280193_filtered.fasta	Enterobacter hormaechei	Same Species	78843	0.99949	0.673993	Enterobacter_hormaechei_ERR4280179_plasmid_AA739	Enterobacter_hormaechei_ERR4280193_plasmid_AA739	1
IMP	Z	6	BV	8	indirect	-339	building	ERR4280172_filtered.fasta	Enterobacter cloacae	ERR4280193_filtered.fasta	Enterobacter hormaechei	Different Species				Enterobacter_cloacae_ERR4280172_plasmid_AA739	Enterobacter_hormaechei_ERR4280193_plasmid_AA739	1
IMP	Z	6	BV	8	indirect	-339	building	ERR4280179_filtered.fasta	Enterobacter hormaechei	ERR4280193_filtered.fasta	Enterobacter hormaechei	Same Species	78843	0.99949	0.673993	Enterobacter_hormaechei_ERR4280179_plasmid_AA739	Enterobacter_hormaechei_ERR4280193_plasmid_AA739	1
IMP	Z	6	BV	9	indirect	-396	building	ERR4280172_filtered.fasta	Enterobacter cloacae	ERR4280193_filtered.fasta	Enterobacter hormaechei	Different Species				Enterobacter_cloacae_ERR4280172_plasmid_AA739	Enterobacter_hormaechei_ERR4280193_plasmid_AA739	1
IMP	Z	6	BV	9	indirect	-396	building	ERR4280179_filtered.fasta	Enterobacter hormaechei	ERR4280193_filtered.fasta	Enterobacter hormaechei	Same Species	78843	0.99949	0.673993	Enterobacter_hormaechei_ERR4280179_plasmid_AA739	Enterobacter_hormaechei_ERR4280193_plasmid_AA739	1
IMP	Z	6	BV	10	indirect	-449	hospital	ERR4280172_filtered.fasta	Enterobacter cloacae	ERR4280193_filtered.fasta	Enterobacter hormaechei	Different Species				Enterobacter_cloacae_ERR4280172_plasmid_AA739	Enterobacter_hormaechei_ERR4280193_plasmid_AA739	1
IMP	Z	6	BV	10	indirect	-449	hospital	ERR4280179_filtered.fasta	Enterobacter hormaechei	ERR4280193_filtered.fasta	Enterobacter hormaechei	Same Species	78843	0.99949	0.673993	Enterobacter_hormaechei_ERR4280179_plasmid_AA739	Enterobacter_hormaechei_ERR4280193_plasmid_AA739	1
IMP	Z	6	BV	11	indirect	-450	hospital	ERR4280172_filtered.fasta	Enterobacter cloacae	ERR4280193_filtered.fasta	Enterobacter hormaechei	Different Species				Enterobacter_cloacae_ERR4280172_plasmid_AA739	Enterobacter_hormaechei_ERR4280193_plasmid_AA739	1
IMP	Z	6	BV	11	indirect	-450	hospital	ERR4280179_filtered.fasta	Enterobacter hormaechei	ERR4280193_filtered.fasta	Enterobacter hormaechei	Same Species	78843	0.99949	0.673993	Enterobacter_hormaechei_ERR4280179_plasmid_AA739	Enterobacter_hormaechei_ERR4280193_plasmid_AA739	1
IMP	Z	6	BV	12	indirect	-508	hospital	ERR4280172_filtered.fasta	Enterobacter cloacae	ERR4280193_filtered.fasta	Enterobacter hormaechei	Different Species				Enterobacter_cloacae_ERR4280172_plasmid_AA739	Enterobacter_hormaechei_ERR4280193_plasmid_AA739	1
IMP	Z	6	BV	12	indirect	-508	hospital	ERR4280179_filtered.fasta	Enterobacter hormaechei	ERR4280193_filtered.fasta	Enterobacter hormaechei	Same Species	78843	0.99949	0.673993	Enterobacter_hormaechei_ERR4280179_plasmid_AA739	Enterobacter_hormaechei_ERR4280193_plasmid_AA739	1
IMP	Z	6	BW	7	indirect	-465	hospital	ERR4280172_filtered.fasta	Enterobacter cloacae	ERR4280234_filtered.fasta	Enterobacter hormaechei	Different Species
IMP	Z	6	BW	7	indirect	-465	hospital	ERR4280179_filtered.fasta	Enterobacter hormaechei	ERR4280234_filtered.fasta	Enterobacter hormaechei	Same Species	117281	0.999922	0.740164	Enterobacter_hormaechei_ERR4280179_plasmid_AA739	Enterobacter_hormaechei_ERR4280234_plasmid_AA739	1
IMP	Z	6	BW	8	indirect	-466	hospital	ERR4280172_filtered.fasta	Enterobacter cloacae	ERR4280234_filtered.fasta	Enterobacter hormaechei	Different Species
IMP	Z	6	BW	8	indirect	-466	hospital	ERR4280179_filtered.fasta	Enterobacter hormaechei	ERR4280234_filtered.fasta	Enterobacter hormaechei	Same Species	117281	0.999922	0.740164	Enterobacter_hormaechei_ERR4280179_plasmid_AA739	Enterobacter_hormaechei_ERR4280234_plasmid_AA739	1
IMP	Z	6	BX	6	indirect	-462	building	ERR4280172_filtered.fasta	Enterobacter cloacae	ERR4280232_filtered.fasta	Enterobacter asburiae	Different Species
IMP	Z	6	BX	6	indirect	-462	building	ERR4280172_filtered.fasta	Enterobacter cloacae	ERR4280233_filtered.fasta	Escherichia coli	Different Species
IMP	Z	6	BX	6	indirect	-462	building	ERR4280179_filtered.fasta	Enterobacter hormaechei	ERR4280232_filtered.fasta	Enterobacter asburiae	Different Species
IMP	Z	6	BX	6	indirect	-462	building	ERR4280179_filtered.fasta	Enterobacter hormaechei	ERR4280233_filtered.fasta	Escherichia coli	Different Species
IMP	Z	6	BX	7	indirect	-468	building	ERR4280172_filtered.fasta	Enterobacter cloacae	ERR4280232_filtered.fasta	Enterobacter asburiae	Different Species
IMP	Z	6	BX	7	indirect	-468	building	ERR4280172_filtered.fasta	Enterobacter cloacae	ERR4280233_filtered.fasta	Escherichia coli	Different Species
IMP	Z	6	BX	7	indirect	-468	building	ERR4280179_filtered.fasta	Enterobacter hormaechei	ERR4280232_filtered.fasta	Enterobacter asburiae	Different Species
IMP	Z	6	BX	7	indirect	-468	building	ERR4280179_filtered.fasta	Enterobacter hormaechei	ERR4280233_filtered.fasta	Escherichia coli	Different Species
IMP	Z	6	BX	8	indirect	-468	building	ERR4280172_filtered.fasta	Enterobacter cloacae	ERR4280232_filtered.fasta	Enterobacter asburiae	Different Species
IMP	Z	6	BX	8	indirect	-468	building	ERR4280172_filtered.fasta	Enterobacter cloacae	ERR4280233_filtered.fasta	Escherichia coli	Different Species
IMP	Z	6	BX	8	indirect	-468	building	ERR4280179_filtered.fasta	Enterobacter hormaechei	ERR4280232_filtered.fasta	Enterobacter asburiae	Different Species
IMP	Z	6	BX	8	indirect	-468	building	ERR4280179_filtered.fasta	Enterobacter hormaechei	ERR4280233_filtered.fasta	Escherichia coli	Different Species
IMP	Z	6	BX	9	indirect	-469	building	ERR4280172_filtered.fasta	Enterobacter cloacae	ERR4280232_filtered.fasta	Enterobacter asburiae	Different Species
IMP	Z	6	BX	9	indirect	-469	building	ERR4280172_filtered.fasta	Enterobacter cloacae	ERR4280233_filtered.fasta	Escherichia coli	Different Species
IMP	Z	6	BX	9	indirect	-469	building	ERR4280179_filtered.fasta	Enterobacter hormaechei	ERR4280232_filtered.fasta	Enterobacter asburiae	Different Species
IMP	Z	6	BX	9	indirect	-469	building	ERR4280179_filtered.fasta	Enterobacter hormaechei	ERR4280233_filtered.fasta	Escherichia coli	Different Species
IMP	Z	6	BX	10	indirect	-470	ward	ERR4280172_filtered.fasta	Enterobacter cloacae	ERR4280232_filtered.fasta	Enterobacter asburiae	Different Species
IMP	Z	6	BX	10	indirect	-470	ward	ERR4280172_filtered.fasta	Enterobacter cloacae	ERR4280233_filtered.fasta	Escherichia coli	Different Species
IMP	Z	6	BX	10	indirect	-470	ward	ERR4280179_filtered.fasta	Enterobacter hormaechei	ERR4280232_filtered.fasta	Enterobacter asburiae	Different Species
IMP	Z	6	BX	10	indirect	-470	ward	ERR4280179_filtered.fasta	Enterobacter hormaechei	ERR4280233_filtered.fasta	Escherichia coli	Different Species
IMP	Z	6	BX	11	indirect	-482	building	ERR4280172_filtered.fasta	Enterobacter cloacae	ERR4280232_filtered.fasta	Enterobacter asburiae	Different Species
IMP	Z	6	BX	11	indirect	-482	building	ERR4280172_filtered.fasta	Enterobacter cloacae	ERR4280233_filtered.fasta	Escherichia coli	Different Species
IMP	Z	6	BX	11	indirect	-482	building	ERR4280179_filtered.fasta	Enterobacter hormaechei	ERR4280232_filtered.fasta	Enterobacter asburiae	Different Species
IMP	Z	6	BX	11	indirect	-482	building	ERR4280179_filtered.fasta	Enterobacter hormaechei	ERR4280233_filtered.fasta	Escherichia coli	Different Species
IMP	Z	6	BX	12	indirect	-482	ward	ERR4280172_filtered.fasta	Enterobacter cloacae	ERR4280232_filtered.fasta	Enterobacter asburiae	Different Species
IMP	Z	6	BX	12	indirect	-482	ward	ERR4280172_filtered.fasta	Enterobacter cloacae	ERR4280233_filtered.fasta	Escherichia coli	Different Species
IMP	Z	6	BX	12	indirect	-482	ward	ERR4280179_filtered.fasta	Enterobacter hormaechei	ERR4280232_filtered.fasta	Enterobacter asburiae	Different Species
IMP	Z	6	BX	12	indirect	-482	ward	ERR4280179_filtered.fasta	Enterobacter hormaechei	ERR4280233_filtered.fasta	Escherichia coli	Different Species
IMP	Z	6	BX	13	indirect	-483	building	ERR4280172_filtered.fasta	Enterobacter cloacae	ERR4280232_filtered.fasta	Enterobacter asburiae	Different Species
IMP	Z	6	BX	13	indirect	-483	building	ERR4280172_filtered.fasta	Enterobacter cloacae	ERR4280233_filtered.fasta	Escherichia coli	Different Species
IMP	Z	6	BX	13	indirect	-483	building	ERR4280179_filtered.fasta	Enterobacter hormaechei	ERR4280232_filtered.fasta	Enterobacter asburiae	Different Species
IMP	Z	6	BX	13	indirect	-483	building	ERR4280179_filtered.fasta	Enterobacter hormaechei	ERR4280233_filtered.fasta	Escherichia coli	Different Species
IMP	Z	6	BX	14	indirect	-483	building	ERR4280172_filtered.fasta	Enterobacter cloacae	ERR4280232_filtered.fasta	Enterobacter asburiae	Different Species
IMP	Z	6	BX	14	indirect	-483	building	ERR4280172_filtered.fasta	Enterobacter cloacae	ERR4280233_filtered.fasta	Escherichia coli	Different Species
IMP	Z	6	BX	14	indirect	-483	building	ERR4280179_filtered.fasta	Enterobacter hormaechei	ERR4280232_filtered.fasta	Enterobacter asburiae	Different Species
IMP	Z	6	BX	14	indirect	-483	building	ERR4280179_filtered.fasta	Enterobacter hormaechei	ERR4280233_filtered.fasta	Escherichia coli	Different Species
IMP	Z	6	BY	1	indirect	-487	hospital	ERR4280172_filtered.fasta	Enterobacter cloacae	ERR4280235_filtered.fasta	Enterobacter hormaechei	Different Species				Enterobacter_cloacae_ERR4280172_plasmid_AB040	Enterobacter_hormaechei_ERR4280235_plasmid_AB040	2
IMP	Z	6	BY	1	indirect	-487	hospital	ERR4280179_filtered.fasta	Enterobacter hormaechei	ERR4280235_filtered.fasta	Enterobacter hormaechei	Same Species	117753	0.999888	0.724301
IMP	Z	6	BY	2	indirect	-515	hospital	ERR4280172_filtered.fasta	Enterobacter cloacae	ERR4280235_filtered.fasta	Enterobacter hormaechei	Different Species				Enterobacter_cloacae_ERR4280172_plasmid_AB040	Enterobacter_hormaechei_ERR4280235_plasmid_AB040	2
IMP	Z	6	BY	2	indirect	-515	hospital	ERR4280179_filtered.fasta	Enterobacter hormaechei	ERR4280235_filtered.fasta	Enterobacter hormaechei	Same Species	117753	0.999888	0.724301
IMP	Z	6	BY	3	indirect	-516	hospital	ERR4280172_filtered.fasta	Enterobacter cloacae	ERR4280235_filtered.fasta	Enterobacter hormaechei	Different Species				Enterobacter_cloacae_ERR4280172_plasmid_AB040	Enterobacter_hormaechei_ERR4280235_plasmid_AB040	2
IMP	Z	6	BY	3	indirect	-516	hospital	ERR4280179_filtered.fasta	Enterobacter hormaechei	ERR4280235_filtered.fasta	Enterobacter hormaechei	Same Species	117753	0.999888	0.724301
IMP	Z	6	BY	4	indirect	-551	hospital	ERR4280172_filtered.fasta	Enterobacter cloacae	ERR4280235_filtered.fasta	Enterobacter hormaechei	Different Species				Enterobacter_cloacae_ERR4280172_plasmid_AB040	Enterobacter_hormaechei_ERR4280235_plasmid_AB040	2
IMP	Z	6	BY	4	indirect	-551	hospital	ERR4280179_filtered.fasta	Enterobacter hormaechei	ERR4280235_filtered.fasta	Enterobacter hormaechei	Same Species	117753	0.999888	0.724301
IMP	Z	7	AA	1	indirect	-107	building	ERR4280172_filtered.fasta	Enterobacter cloacae	ERR4280180_filtered.fasta	Klebsiella pneumoniae	Different Species
IMP	Z	7	AA	1	indirect	-107	building	ERR4280179_filtered.fasta	Enterobacter hormaechei	ERR4280180_filtered.fasta	Klebsiella pneumoniae	Different Species				Enterobacter_hormaechei_ERR4280179_plasmid_AA739	Klebsiella_pneumoniae_ERR4280180_plasmid_AA739	1
IMP	Z	7	AB	1	indirect	-215	ward	ERR4280172_filtered.fasta	Enterobacter cloacae	ERR4280173_filtered.fasta	Klebsiella pneumoniae	Different Species
IMP	Z	7	AB	1	indirect	-215	ward	ERR4280179_filtered.fasta	Enterobacter hormaechei	ERR4280173_filtered.fasta	Klebsiella pneumoniae	Different Species				Enterobacter_hormaechei_ERR4280179_plasmid_AA739	Klebsiella_pneumoniae_ERR4280173_plasmid_AA739	0
IMP	Z	7	AB	2	indirect	-68	building	ERR4280172_filtered.fasta	Enterobacter cloacae	ERR4280173_filtered.fasta	Klebsiella pneumoniae	Different Species
IMP	Z	7	AB	2	indirect	-68	building	ERR4280179_filtered.fasta	Enterobacter hormaechei	ERR4280173_filtered.fasta	Klebsiella pneumoniae	Different Species				Enterobacter_hormaechei_ERR4280179_plasmid_AA739	Klebsiella_pneumoniae_ERR4280173_plasmid_AA739	0
IMP	Z	7	AB	3	indirect	-67	ward	ERR4280172_filtered.fasta	Enterobacter cloacae	ERR4280173_filtered.fasta	Klebsiella pneumoniae	Different Species
IMP	Z	7	AB	3	indirect	-67	ward	ERR4280179_filtered.fasta	Enterobacter hormaechei	ERR4280173_filtered.fasta	Klebsiella pneumoniae	Different Species				Enterobacter_hormaechei_ERR4280179_plasmid_AA739	Klebsiella_pneumoniae_ERR4280173_plasmid_AA739	0
IMP	Z	7	AB	4	indirect	-67	building	ERR4280172_filtered.fasta	Enterobacter cloacae	ERR4280173_filtered.fasta	Klebsiella pneumoniae	Different Species
IMP	Z	7	AB	4	indirect	-67	building	ERR4280179_filtered.fasta	Enterobacter hormaechei	ERR4280173_filtered.fasta	Klebsiella pneumoniae	Different Species				Enterobacter_hormaechei_ERR4280179_plasmid_AA739	Klebsiella_pneumoniae_ERR4280173_plasmid_AA739	0
IMP	Z	7	AB	5	indirect	-64	ward	ERR4280172_filtered.fasta	Enterobacter cloacae	ERR4280173_filtered.fasta	Klebsiella pneumoniae	Different Species
IMP	Z	7	AB	5	indirect	-64	ward	ERR4280179_filtered.fasta	Enterobacter hormaechei	ERR4280173_filtered.fasta	Klebsiella pneumoniae	Different Species				Enterobacter_hormaechei_ERR4280179_plasmid_AA739	Klebsiella_pneumoniae_ERR4280173_plasmid_AA739	0
IMP	Z	7	AB	6	indirect	-52	building	ERR4280172_filtered.fasta	Enterobacter cloacae	ERR4280173_filtered.fasta	Klebsiella pneumoniae	Different Species
IMP	Z	7	AB	6	indirect	-52	building	ERR4280179_filtered.fasta	Enterobacter hormaechei	ERR4280173_filtered.fasta	Klebsiella pneumoniae	Different Species				Enterobacter_hormaechei_ERR4280179_plasmid_AA739	Klebsiella_pneumoniae_ERR4280173_plasmid_AA739	0
IMP	Z	7	AB	7	indirect	-14	hospital	ERR4280172_filtered.fasta	Enterobacter cloacae	ERR4280173_filtered.fasta	Klebsiella pneumoniae	Different Species
IMP	Z	7	AB	7	indirect	-14	hospital	ERR4280179_filtered.fasta	Enterobacter hormaechei	ERR4280173_filtered.fasta	Klebsiella pneumoniae	Different Species				Enterobacter_hormaechei_ERR4280179_plasmid_AA739	Klebsiella_pneumoniae_ERR4280173_plasmid_AA739	0
IMP	Z	7	AB	8	indirect	-17	building	ERR4280172_filtered.fasta	Enterobacter cloacae	ERR4280173_filtered.fasta	Klebsiella pneumoniae	Different Species
IMP	Z	7	AB	8	indirect	-17	building	ERR4280179_filtered.fasta	Enterobacter hormaechei	ERR4280173_filtered.fasta	Klebsiella pneumoniae	Different Species				Enterobacter_hormaechei_ERR4280179_plasmid_AA739	Klebsiella_pneumoniae_ERR4280173_plasmid_AA739	0
IMP	Z	7	AB	9	indirect	-58	building	ERR4280172_filtered.fasta	Enterobacter cloacae	ERR4280173_filtered.fasta	Klebsiella pneumoniae	Different Species
IMP	Z	7	AB	9	indirect	-58	building	ERR4280179_filtered.fasta	Enterobacter hormaechei	ERR4280173_filtered.fasta	Klebsiella pneumoniae	Different Species				Enterobacter_hormaechei_ERR4280179_plasmid_AA739	Klebsiella_pneumoniae_ERR4280173_plasmid_AA739	0
IMP	Z	7	AB	10	indirect	-93	building	ERR4280172_filtered.fasta	Enterobacter cloacae	ERR4280173_filtered.fasta	Klebsiella pneumoniae	Different Species
IMP	Z	7	AB	10	indirect	-93	building	ERR4280179_filtered.fasta	Enterobacter hormaechei	ERR4280173_filtered.fasta	Klebsiella pneumoniae	Different Species				Enterobacter_hormaechei_ERR4280179_plasmid_AA739	Klebsiella_pneumoniae_ERR4280173_plasmid_AA739	0
IMP	Z	7	AB	11	indirect	-93	hospital	ERR4280172_filtered.fasta	Enterobacter cloacae	ERR4280173_filtered.fasta	Klebsiella pneumoniae	Different Species
IMP	Z	7	AB	11	indirect	-93	hospital	ERR4280179_filtered.fasta	Enterobacter hormaechei	ERR4280173_filtered.fasta	Klebsiella pneumoniae	Different Species				Enterobacter_hormaechei_ERR4280179_plasmid_AA739	Klebsiella_pneumoniae_ERR4280173_plasmid_AA739	0
IMP	Z	7	AB	12	indirect	-94	ward	ERR4280172_filtered.fasta	Enterobacter cloacae	ERR4280173_filtered.fasta	Klebsiella pneumoniae	Different Species
IMP	Z	7	AB	12	indirect	-94	ward	ERR4280179_filtered.fasta	Enterobacter hormaechei	ERR4280173_filtered.fasta	Klebsiella pneumoniae	Different Species				Enterobacter_hormaechei_ERR4280179_plasmid_AA739	Klebsiella_pneumoniae_ERR4280173_plasmid_AA739	0
IMP	Z	7	AB	13	indirect	-94	building	ERR4280172_filtered.fasta	Enterobacter cloacae	ERR4280173_filtered.fasta	Klebsiella pneumoniae	Different Species
IMP	Z	7	AB	13	indirect	-94	building	ERR4280179_filtered.fasta	Enterobacter hormaechei	ERR4280173_filtered.fasta	Klebsiella pneumoniae	Different Species				Enterobacter_hormaechei_ERR4280179_plasmid_AA739	Klebsiella_pneumoniae_ERR4280173_plasmid_AA739	0
IMP	Z	7	AB	14	indirect	-95	ward	ERR4280172_filtered.fasta	Enterobacter cloacae	ERR4280173_filtered.fasta	Klebsiella pneumoniae	Different Species
IMP	Z	7	AB	14	indirect	-95	ward	ERR4280179_filtered.fasta	Enterobacter hormaechei	ERR4280173_filtered.fasta	Klebsiella pneumoniae	Different Species				Enterobacter_hormaechei_ERR4280179_plasmid_AA739	Klebsiella_pneumoniae_ERR4280173_plasmid_AA739	0
IMP	Z	7	AB	15	indirect	-100	ward	ERR4280172_filtered.fasta	Enterobacter cloacae	ERR4280173_filtered.fasta	Klebsiella pneumoniae	Different Species
IMP	Z	7	AB	15	indirect	-100	ward	ERR4280179_filtered.fasta	Enterobacter hormaechei	ERR4280173_filtered.fasta	Klebsiella pneumoniae	Different Species				Enterobacter_hormaechei_ERR4280179_plasmid_AA739	Klebsiella_pneumoniae_ERR4280173_plasmid_AA739	0
IMP	Z	7	AB	16	indirect	-102	building	ERR4280172_filtered.fasta	Enterobacter cloacae	ERR4280173_filtered.fasta	Klebsiella pneumoniae	Different Species
IMP	Z	7	AB	16	indirect	-102	building	ERR4280179_filtered.fasta	Enterobacter hormaechei	ERR4280173_filtered.fasta	Klebsiella pneumoniae	Different Species				Enterobacter_hormaechei_ERR4280179_plasmid_AA739	Klebsiella_pneumoniae_ERR4280173_plasmid_AA739	0
IMP	Z	7	AB	17	indirect	-127	building	ERR4280172_filtered.fasta	Enterobacter cloacae	ERR4280173_filtered.fasta	Klebsiella pneumoniae	Different Species
IMP	Z	7	AB	17	indirect	-127	building	ERR4280179_filtered.fasta	Enterobacter hormaechei	ERR4280173_filtered.fasta	Klebsiella pneumoniae	Different Species				Enterobacter_hormaechei_ERR4280179_plasmid_AA739	Klebsiella_pneumoniae_ERR4280173_plasmid_AA739	0
IMP	Z	7	AB	18	indirect	-127	hospital	ERR4280172_filtered.fasta	Enterobacter cloacae	ERR4280173_filtered.fasta	Klebsiella pneumoniae	Different Species
IMP	Z	7	AB	18	indirect	-127	hospital	ERR4280179_filtered.fasta	Enterobacter hormaechei	ERR4280173_filtered.fasta	Klebsiella pneumoniae	Different Species				Enterobacter_hormaechei_ERR4280179_plasmid_AA739	Klebsiella_pneumoniae_ERR4280173_plasmid_AA739	0
IMP	Z	7	AC	1	indirect	-43	hospital	ERR4280172_filtered.fasta	Enterobacter cloacae	ERR4280181_filtered.fasta	Enterobacter hormaechei	Different Species
IMP	Z	7	AC	1	indirect	-43	hospital	ERR4280179_filtered.fasta	Enterobacter hormaechei	ERR4280181_filtered.fasta	Enterobacter hormaechei	Same Species	1	0.999906	0.0467229	Enterobacter_hormaechei_ERR4280179_plasmid_AB040	Enterobacter_hormaechei_ERR4280181_plasmid_AB040	0
IMP	Z	7	AC	1	indirect	-43	hospital	ERR4280179_filtered.fasta	Enterobacter hormaechei	ERR4280181_filtered.fasta	Enterobacter hormaechei	Same Species	1	0.999906	0.0467229	Enterobacter_hormaechei_ERR4280179_plasmid_AD996	Enterobacter_hormaechei_ERR4280181_plasmid_AD996	0
IMP	Z	7	AC	1	indirect	-43	hospital	ERR4280179_filtered.fasta	Enterobacter hormaechei	ERR4280181_filtered.fasta	Enterobacter hormaechei	Same Species	1	0.999906	0.0467229	Enterobacter_hormaechei_ERR4280179_plasmid_AA523	Enterobacter_hormaechei_ERR4280181_plasmid_AA523	2
IMP	Z	7	AC	1	indirect	-43	hospital	ERR4280179_filtered.fasta	Enterobacter hormaechei	ERR4280181_filtered.fasta	Enterobacter hormaechei	Same Species	1	0.999906	0.0467229	Enterobacter_hormaechei_ERR4280179_plasmid_AA739	Enterobacter_hormaechei_ERR4280181_plasmid_AA739	0
IMP	Z	7	AC	2	indirect	-90	hospital	ERR4280172_filtered.fasta	Enterobacter cloacae	ERR4280181_filtered.fasta	Enterobacter hormaechei	Different Species
IMP	Z	7	AC	2	indirect	-90	hospital	ERR4280179_filtered.fasta	Enterobacter hormaechei	ERR4280181_filtered.fasta	Enterobacter hormaechei	Same Species	1	0.999906	0.0467229	Enterobacter_hormaechei_ERR4280179_plasmid_AB040	Enterobacter_hormaechei_ERR4280181_plasmid_AB040	0
IMP	Z	7	AC	2	indirect	-90	hospital	ERR4280179_filtered.fasta	Enterobacter hormaechei	ERR4280181_filtered.fasta	Enterobacter hormaechei	Same Species	1	0.999906	0.0467229	Enterobacter_hormaechei_ERR4280179_plasmid_AD996	Enterobacter_hormaechei_ERR4280181_plasmid_AD996	0
IMP	Z	7	AC	2	indirect	-90	hospital	ERR4280179_filtered.fasta	Enterobacter hormaechei	ERR4280181_filtered.fasta	Enterobacter hormaechei	Same Species	1	0.999906	0.0467229	Enterobacter_hormaechei_ERR4280179_plasmid_AA523	Enterobacter_hormaechei_ERR4280181_plasmid_AA523	2
IMP	Z	7	AC	2	indirect	-90	hospital	ERR4280179_filtered.fasta	Enterobacter hormaechei	ERR4280181_filtered.fasta	Enterobacter hormaechei	Same Species	1	0.999906	0.0467229	Enterobacter_hormaechei_ERR4280179_plasmid_AA739	Enterobacter_hormaechei_ERR4280181_plasmid_AA739	0
IMP	Z	7	AC	3	indirect	-93	hospital	ERR4280172_filtered.fasta	Enterobacter cloacae	ERR4280181_filtered.fasta	Enterobacter hormaechei	Different Species
IMP	Z	7	AC	3	indirect	-93	hospital	ERR4280179_filtered.fasta	Enterobacter hormaechei	ERR4280181_filtered.fasta	Enterobacter hormaechei	Same Species	1	0.999906	0.0467229	Enterobacter_hormaechei_ERR4280179_plasmid_AB040	Enterobacter_hormaechei_ERR4280181_plasmid_AB040	0
IMP	Z	7	AC	3	indirect	-93	hospital	ERR4280179_filtered.fasta	Enterobacter hormaechei	ERR4280181_filtered.fasta	Enterobacter hormaechei	Same Species	1	0.999906	0.0467229	Enterobacter_hormaechei_ERR4280179_plasmid_AD996	Enterobacter_hormaechei_ERR4280181_plasmid_AD996	0
IMP	Z	7	AC	3	indirect	-93	hospital	ERR4280179_filtered.fasta	Enterobacter hormaechei	ERR4280181_filtered.fasta	Enterobacter hormaechei	Same Species	1	0.999906	0.0467229	Enterobacter_hormaechei_ERR4280179_plasmid_AA523	Enterobacter_hormaechei_ERR4280181_plasmid_AA523	2
IMP	Z	7	AC	3	indirect	-93	hospital	ERR4280179_filtered.fasta	Enterobacter hormaechei	ERR4280181_filtered.fasta	Enterobacter hormaechei	Same Species	1	0.999906	0.0467229	Enterobacter_hormaechei_ERR4280179_plasmid_AA739	Enterobacter_hormaechei_ERR4280181_plasmid_AA739	0
IMP	Z	7	AC	4	indirect	-93	building	ERR4280172_filtered.fasta	Enterobacter cloacae	ERR4280181_filtered.fasta	Enterobacter hormaechei	Different Species
IMP	Z	7	AC	4	indirect	-93	building	ERR4280179_filtered.fasta	Enterobacter hormaechei	ERR4280181_filtered.fasta	Enterobacter hormaechei	Same Species	1	0.999906	0.0467229	Enterobacter_hormaechei_ERR4280179_plasmid_AB040	Enterobacter_hormaechei_ERR4280181_plasmid_AB040	0
IMP	Z	7	AC	4	indirect	-93	building	ERR4280179_filtered.fasta	Enterobacter hormaechei	ERR4280181_filtered.fasta	Enterobacter hormaechei	Same Species	1	0.999906	0.0467229	Enterobacter_hormaechei_ERR4280179_plasmid_AD996	Enterobacter_hormaechei_ERR4280181_plasmid_AD996	0
IMP	Z	7	AC	4	indirect	-93	building	ERR4280179_filtered.fasta	Enterobacter hormaechei	ERR4280181_filtered.fasta	Enterobacter hormaechei	Same Species	1	0.999906	0.0467229	Enterobacter_hormaechei_ERR4280179_plasmid_AA523	Enterobacter_hormaechei_ERR4280181_plasmid_AA523	2
IMP	Z	7	AC	4	indirect	-93	building	ERR4280179_filtered.fasta	Enterobacter hormaechei	ERR4280181_filtered.fasta	Enterobacter hormaechei	Same Species	1	0.999906	0.0467229	Enterobacter_hormaechei_ERR4280179_plasmid_AA739	Enterobacter_hormaechei_ERR4280181_plasmid_AA739	0
IMP	Z	7	AC	5	indirect	-94	building	ERR4280172_filtered.fasta	Enterobacter cloacae	ERR4280181_filtered.fasta	Enterobacter hormaechei	Different Species
IMP	Z	7	AC	5	indirect	-94	building	ERR4280179_filtered.fasta	Enterobacter hormaechei	ERR4280181_filtered.fasta	Enterobacter hormaechei	Same Species	1	0.999906	0.0467229	Enterobacter_hormaechei_ERR4280179_plasmid_AB040	Enterobacter_hormaechei_ERR4280181_plasmid_AB040	0
IMP	Z	7	AC	5	indirect	-94	building	ERR4280179_filtered.fasta	Enterobacter hormaechei	ERR4280181_filtered.fasta	Enterobacter hormaechei	Same Species	1	0.999906	0.0467229	Enterobacter_hormaechei_ERR4280179_plasmid_AD996	Enterobacter_hormaechei_ERR4280181_plasmid_AD996	0
IMP	Z	7	AC	5	indirect	-94	building	ERR4280179_filtered.fasta	Enterobacter hormaechei	ERR4280181_filtered.fasta	Enterobacter hormaechei	Same Species	1	0.999906	0.0467229	Enterobacter_hormaechei_ERR4280179_plasmid_AA523	Enterobacter_hormaechei_ERR4280181_plasmid_AA523	2
IMP	Z	7	AC	5	indirect	-94	building	ERR4280179_filtered.fasta	Enterobacter hormaechei	ERR4280181_filtered.fasta	Enterobacter hormaechei	Same Species	1	0.999906	0.0467229	Enterobacter_hormaechei_ERR4280179_plasmid_AA739	Enterobacter_hormaechei_ERR4280181_plasmid_AA739	0
IMP	Z	7	AC	6	indirect	-95	hospital	ERR4280172_filtered.fasta	Enterobacter cloacae	ERR4280181_filtered.fasta	Enterobacter hormaechei	Different Species
IMP	Z	7	AC	6	indirect	-95	hospital	ERR4280179_filtered.fasta	Enterobacter hormaechei	ERR4280181_filtered.fasta	Enterobacter hormaechei	Same Species	1	0.999906	0.0467229	Enterobacter_hormaechei_ERR4280179_plasmid_AB040	Enterobacter_hormaechei_ERR4280181_plasmid_AB040	0
IMP	Z	7	AC	6	indirect	-95	hospital	ERR4280179_filtered.fasta	Enterobacter hormaechei	ERR4280181_filtered.fasta	Enterobacter hormaechei	Same Species	1	0.999906	0.0467229	Enterobacter_hormaechei_ERR4280179_plasmid_AD996	Enterobacter_hormaechei_ERR4280181_plasmid_AD996	0
IMP	Z	7	AC	6	indirect	-95	hospital	ERR4280179_filtered.fasta	Enterobacter hormaechei	ERR4280181_filtered.fasta	Enterobacter hormaechei	Same Species	1	0.999906	0.0467229	Enterobacter_hormaechei_ERR4280179_plasmid_AA523	Enterobacter_hormaechei_ERR4280181_plasmid_AA523	2
IMP	Z	7	AC	6	indirect	-95	hospital	ERR4280179_filtered.fasta	Enterobacter hormaechei	ERR4280181_filtered.fasta	Enterobacter hormaechei	Same Species	1	0.999906	0.0467229	Enterobacter_hormaechei_ERR4280179_plasmid_AA739	Enterobacter_hormaechei_ERR4280181_plasmid_AA739	0
IMP	Z	7	AC	7	indirect	-111	hospital	ERR4280172_filtered.fasta	Enterobacter cloacae	ERR4280181_filtered.fasta	Enterobacter hormaechei	Different Species
IMP	Z	7	AC	7	indirect	-111	hospital	ERR4280179_filtered.fasta	Enterobacter hormaechei	ERR4280181_filtered.fasta	Enterobacter hormaechei	Same Species	1	0.999906	0.0467229	Enterobacter_hormaechei_ERR4280179_plasmid_AB040	Enterobacter_hormaechei_ERR4280181_plasmid_AB040	0
IMP	Z	7	AC	7	indirect	-111	hospital	ERR4280179_filtered.fasta	Enterobacter hormaechei	ERR4280181_filtered.fasta	Enterobacter hormaechei	Same Species	1	0.999906	0.0467229	Enterobacter_hormaechei_ERR4280179_plasmid_AD996	Enterobacter_hormaechei_ERR4280181_plasmid_AD996	0
IMP	Z	7	AC	7	indirect	-111	hospital	ERR4280179_filtered.fasta	Enterobacter hormaechei	ERR4280181_filtered.fasta	Enterobacter hormaechei	Same Species	1	0.999906	0.0467229	Enterobacter_hormaechei_ERR4280179_plasmid_AA523	Enterobacter_hormaechei_ERR4280181_plasmid_AA523	2
IMP	Z	7	AC	7	indirect	-111	hospital	ERR4280179_filtered.fasta	Enterobacter hormaechei	ERR4280181_filtered.fasta	Enterobacter hormaechei	Same Species	1	0.999906	0.0467229	Enterobacter_hormaechei_ERR4280179_plasmid_AA739	Enterobacter_hormaechei_ERR4280181_plasmid_AA739	0
IMP	Z	7	AC	8	indirect	-112	hospital	ERR4280172_filtered.fasta	Enterobacter cloacae	ERR4280181_filtered.fasta	Enterobacter hormaechei	Different Species
IMP	Z	7	AC	8	indirect	-112	hospital	ERR4280179_filtered.fasta	Enterobacter hormaechei	ERR4280181_filtered.fasta	Enterobacter hormaechei	Same Species	1	0.999906	0.0467229	Enterobacter_hormaechei_ERR4280179_plasmid_AB040	Enterobacter_hormaechei_ERR4280181_plasmid_AB040	0
IMP	Z	7	AC	8	indirect	-112	hospital	ERR4280179_filtered.fasta	Enterobacter hormaechei	ERR4280181_filtered.fasta	Enterobacter hormaechei	Same Species	1	0.999906	0.0467229	Enterobacter_hormaechei_ERR4280179_plasmid_AD996	Enterobacter_hormaechei_ERR4280181_plasmid_AD996	0
IMP	Z	7	AC	8	indirect	-112	hospital	ERR4280179_filtered.fasta	Enterobacter hormaechei	ERR4280181_filtered.fasta	Enterobacter hormaechei	Same Species	1	0.999906	0.0467229	Enterobacter_hormaechei_ERR4280179_plasmid_AA523	Enterobacter_hormaechei_ERR4280181_plasmid_AA523	2
IMP	Z	7	AC	8	indirect	-112	hospital	ERR4280179_filtered.fasta	Enterobacter hormaechei	ERR4280181_filtered.fasta	Enterobacter hormaechei	Same Species	1	0.999906	0.0467229	Enterobacter_hormaechei_ERR4280179_plasmid_AA739	Enterobacter_hormaechei_ERR4280181_plasmid_AA739	0
IMP	Z	7	AC	9	indirect	-112	hospital	ERR4280172_filtered.fasta	Enterobacter cloacae	ERR4280181_filtered.fasta	Enterobacter hormaechei	Different Species
IMP	Z	7	AC	9	indirect	-112	hospital	ERR4280179_filtered.fasta	Enterobacter hormaechei	ERR4280181_filtered.fasta	Enterobacter hormaechei	Same Species	1	0.999906	0.0467229	Enterobacter_hormaechei_ERR4280179_plasmid_AB040	Enterobacter_hormaechei_ERR4280181_plasmid_AB040	0
IMP	Z	7	AC	9	indirect	-112	hospital	ERR4280179_filtered.fasta	Enterobacter hormaechei	ERR4280181_filtered.fasta	Enterobacter hormaechei	Same Species	1	0.999906	0.0467229	Enterobacter_hormaechei_ERR4280179_plasmid_AD996	Enterobacter_hormaechei_ERR4280181_plasmid_AD996	0
IMP	Z	7	AC	9	indirect	-112	hospital	ERR4280179_filtered.fasta	Enterobacter hormaechei	ERR4280181_filtered.fasta	Enterobacter hormaechei	Same Species	1	0.999906	0.0467229	Enterobacter_hormaechei_ERR4280179_plasmid_AA523	Enterobacter_hormaechei_ERR4280181_plasmid_AA523	2
IMP	Z	7	AC	9	indirect	-112	hospital	ERR4280179_filtered.fasta	Enterobacter hormaechei	ERR4280181_filtered.fasta	Enterobacter hormaechei	Same Species	1	0.999906	0.0467229	Enterobacter_hormaechei_ERR4280179_plasmid_AA739	Enterobacter_hormaechei_ERR4280181_plasmid_AA739	0
IMP	Z	7	AC	10	indirect	-113	hospital	ERR4280172_filtered.fasta	Enterobacter cloacae	ERR4280181_filtered.fasta	Enterobacter hormaechei	Different Species
IMP	Z	7	AC	10	indirect	-113	hospital	ERR4280179_filtered.fasta	Enterobacter hormaechei	ERR4280181_filtered.fasta	Enterobacter hormaechei	Same Species	1	0.999906	0.0467229	Enterobacter_hormaechei_ERR4280179_plasmid_AB040	Enterobacter_hormaechei_ERR4280181_plasmid_AB040	0
IMP	Z	7	AC	10	indirect	-113	hospital	ERR4280179_filtered.fasta	Enterobacter hormaechei	ERR4280181_filtered.fasta	Enterobacter hormaechei	Same Species	1	0.999906	0.0467229	Enterobacter_hormaechei_ERR4280179_plasmid_AD996	Enterobacter_hormaechei_ERR4280181_plasmid_AD996	0
IMP	Z	7	AC	10	indirect	-113	hospital	ERR4280179_filtered.fasta	Enterobacter hormaechei	ERR4280181_filtered.fasta	Enterobacter hormaechei	Same Species	1	0.999906	0.0467229	Enterobacter_hormaechei_ERR4280179_plasmid_AA523	Enterobacter_hormaechei_ERR4280181_plasmid_AA523	2
IMP	Z	7	AC	10	indirect	-113	hospital	ERR4280179_filtered.fasta	Enterobacter hormaechei	ERR4280181_filtered.fasta	Enterobacter hormaechei	Same Species	1	0.999906	0.0467229	Enterobacter_hormaechei_ERR4280179_plasmid_AA739	Enterobacter_hormaechei_ERR4280181_plasmid_AA739	0
IMP	Z	7	AC	11	indirect	-125	hospital	ERR4280172_filtered.fasta	Enterobacter cloacae	ERR4280181_filtered.fasta	Enterobacter hormaechei	Different Species
IMP	Z	7	AC	11	indirect	-125	hospital	ERR4280179_filtered.fasta	Enterobacter hormaechei	ERR4280181_filtered.fasta	Enterobacter hormaechei	Same Species	1	0.999906	0.0467229	Enterobacter_hormaechei_ERR4280179_plasmid_AB040	Enterobacter_hormaechei_ERR4280181_plasmid_AB040	0
IMP	Z	7	AC	11	indirect	-125	hospital	ERR4280179_filtered.fasta	Enterobacter hormaechei	ERR4280181_filtered.fasta	Enterobacter hormaechei	Same Species	1	0.999906	0.0467229	Enterobacter_hormaechei_ERR4280179_plasmid_AD996	Enterobacter_hormaechei_ERR4280181_plasmid_AD996	0
IMP	Z	7	AC	11	indirect	-125	hospital	ERR4280179_filtered.fasta	Enterobacter hormaechei	ERR4280181_filtered.fasta	Enterobacter hormaechei	Same Species	1	0.999906	0.0467229	Enterobacter_hormaechei_ERR4280179_plasmid_AA523	Enterobacter_hormaechei_ERR4280181_plasmid_AA523	2
IMP	Z	7	AC	11	indirect	-125	hospital	ERR4280179_filtered.fasta	Enterobacter hormaechei	ERR4280181_filtered.fasta	Enterobacter hormaechei	Same Species	1	0.999906	0.0467229	Enterobacter_hormaechei_ERR4280179_plasmid_AA739	Enterobacter_hormaechei_ERR4280181_plasmid_AA739	0
IMP	Z	7	AD	1	indirect	-128	hospital	ERR4280172_filtered.fasta	Enterobacter cloacae	ERR4280197_filtered.fasta	Escherichia coli	Different Species				Enterobacter_cloacae_ERR4280172_plasmid_AA739	Escherichia_coli_ERR4280197_plasmid_AA739	1
IMP	Z	7	AD	1	indirect	-128	hospital	ERR4280179_filtered.fasta	Enterobacter hormaechei	ERR4280197_filtered.fasta	Escherichia coli	Different Species				Enterobacter_hormaechei_ERR4280179_plasmid_AA739	Escherichia_coli_ERR4280197_plasmid_AA739	1
IMP	Z	7	AF	2	indirect	-107	building	ERR4280172_filtered.fasta	Enterobacter cloacae	ERR4280178_filtered.fasta	Enterobacter ludwigii	Different Species
IMP	Z	7	AF	2	indirect	-107	building	ERR4280179_filtered.fasta	Enterobacter hormaechei	ERR4280178_filtered.fasta	Enterobacter ludwigii	Different Species				Enterobacter_hormaechei_ERR4280179_plasmid_AA739	Enterobacter_ludwigii_ERR4280178_plasmid_AA739	1
IMP	Z	7	AF	4	indirect	-167	building	ERR4280172_filtered.fasta	Enterobacter cloacae	ERR4280178_filtered.fasta	Enterobacter ludwigii	Different Species
IMP	Z	7	AF	4	indirect	-167	building	ERR4280179_filtered.fasta	Enterobacter hormaechei	ERR4280178_filtered.fasta	Enterobacter ludwigii	Different Species				Enterobacter_hormaechei_ERR4280179_plasmid_AA739	Enterobacter_ludwigii_ERR4280178_plasmid_AA739	1
IMP	Z	7	AG	1	indirect	-186	hospital	ERR4280172_filtered.fasta	Enterobacter cloacae	ERR4280199_filtered.fasta	Enterobacter hormaechei	Different Species				Enterobacter_cloacae_ERR4280172_plasmid_AB040	Enterobacter_hormaechei_ERR4280199_plasmid_AB040	0
IMP	Z	7	AG	1	indirect	-186	hospital	ERR4280179_filtered.fasta	Enterobacter hormaechei	ERR4280199_filtered.fasta	Enterobacter hormaechei	Same Species	143297	0.999832	0.761817	Enterobacter_hormaechei_ERR4280179_plasmid_AA739	Enterobacter_hormaechei_ERR4280199_plasmid_AA739	0
IMP	Z	7	AG	2	indirect	-187	building	ERR4280172_filtered.fasta	Enterobacter cloacae	ERR4280199_filtered.fasta	Enterobacter hormaechei	Different Species				Enterobacter_cloacae_ERR4280172_plasmid_AB040	Enterobacter_hormaechei_ERR4280199_plasmid_AB040	0
IMP	Z	7	AG	2	indirect	-187	building	ERR4280179_filtered.fasta	Enterobacter hormaechei	ERR4280199_filtered.fasta	Enterobacter hormaechei	Same Species	143297	0.999832	0.761817	Enterobacter_hormaechei_ERR4280179_plasmid_AA739	Enterobacter_hormaechei_ERR4280199_plasmid_AA739	0
IMP	Z	7	AG	3	indirect	-191	hospital	ERR4280172_filtered.fasta	Enterobacter cloacae	ERR4280199_filtered.fasta	Enterobacter hormaechei	Different Species				Enterobacter_cloacae_ERR4280172_plasmid_AB040	Enterobacter_hormaechei_ERR4280199_plasmid_AB040	0
IMP	Z	7	AG	3	indirect	-191	hospital	ERR4280179_filtered.fasta	Enterobacter hormaechei	ERR4280199_filtered.fasta	Enterobacter hormaechei	Same Species	143297	0.999832	0.761817	Enterobacter_hormaechei_ERR4280179_plasmid_AA739	Enterobacter_hormaechei_ERR4280199_plasmid_AA739	0
IMP	Z	7	AG	4	indirect	-191	building	ERR4280172_filtered.fasta	Enterobacter cloacae	ERR4280199_filtered.fasta	Enterobacter hormaechei	Different Species				Enterobacter_cloacae_ERR4280172_plasmid_AB040	Enterobacter_hormaechei_ERR4280199_plasmid_AB040	0
IMP	Z	7	AG	4	indirect	-191	building	ERR4280179_filtered.fasta	Enterobacter hormaechei	ERR4280199_filtered.fasta	Enterobacter hormaechei	Same Species	143297	0.999832	0.761817	Enterobacter_hormaechei_ERR4280179_plasmid_AA739	Enterobacter_hormaechei_ERR4280199_plasmid_AA739	0
IMP	Z	7	AG	5	indirect	-192	hospital	ERR4280172_filtered.fasta	Enterobacter cloacae	ERR4280199_filtered.fasta	Enterobacter hormaechei	Different Species				Enterobacter_cloacae_ERR4280172_plasmid_AB040	Enterobacter_hormaechei_ERR4280199_plasmid_AB040	0
IMP	Z	7	AG	5	indirect	-192	hospital	ERR4280179_filtered.fasta	Enterobacter hormaechei	ERR4280199_filtered.fasta	Enterobacter hormaechei	Same Species	143297	0.999832	0.761817	Enterobacter_hormaechei_ERR4280179_plasmid_AA739	Enterobacter_hormaechei_ERR4280199_plasmid_AA739	0
IMP	Z	7	AH	1	indirect	-295	building	ERR4280172_filtered.fasta	Enterobacter cloacae	ERR4280174_filtered.fasta	Klebsiella pneumoniae	Different Species
IMP	Z	7	AH	1	indirect	-295	building	ERR4280179_filtered.fasta	Enterobacter hormaechei	ERR4280174_filtered.fasta	Klebsiella pneumoniae	Different Species				Enterobacter_hormaechei_ERR4280179_plasmid_AA739	Klebsiella_pneumoniae_ERR4280174_plasmid_AA739	1
IMP	Z	7	AH	2	indirect	-281	building	ERR4280172_filtered.fasta	Enterobacter cloacae	ERR4280174_filtered.fasta	Klebsiella pneumoniae	Different Species
IMP	Z	7	AH	2	indirect	-281	building	ERR4280179_filtered.fasta	Enterobacter hormaechei	ERR4280174_filtered.fasta	Klebsiella pneumoniae	Different Species				Enterobacter_hormaechei_ERR4280179_plasmid_AA739	Klebsiella_pneumoniae_ERR4280174_plasmid_AA739	1
IMP	Z	7	AH	3	indirect	-114	building	ERR4280172_filtered.fasta	Enterobacter cloacae	ERR4280174_filtered.fasta	Klebsiella pneumoniae	Different Species
IMP	Z	7	AH	3	indirect	-114	building	ERR4280179_filtered.fasta	Enterobacter hormaechei	ERR4280174_filtered.fasta	Klebsiella pneumoniae	Different Species				Enterobacter_hormaechei_ERR4280179_plasmid_AA739	Klebsiella_pneumoniae_ERR4280174_plasmid_AA739	1
IMP	Z	7	AH	4	indirect	-189	building	ERR4280172_filtered.fasta	Enterobacter cloacae	ERR4280174_filtered.fasta	Klebsiella pneumoniae	Different Species
IMP	Z	7	AH	4	indirect	-189	building	ERR4280179_filtered.fasta	Enterobacter hormaechei	ERR4280174_filtered.fasta	Klebsiella pneumoniae	Different Species				Enterobacter_hormaechei_ERR4280179_plasmid_AA739	Klebsiella_pneumoniae_ERR4280174_plasmid_AA739	1
IMP	Z	7	AH	5	indirect	-192	building	ERR4280172_filtered.fasta	Enterobacter cloacae	ERR4280174_filtered.fasta	Klebsiella pneumoniae	Different Species
IMP	Z	7	AH	5	indirect	-192	building	ERR4280179_filtered.fasta	Enterobacter hormaechei	ERR4280174_filtered.fasta	Klebsiella pneumoniae	Different Species				Enterobacter_hormaechei_ERR4280179_plasmid_AA739	Klebsiella_pneumoniae_ERR4280174_plasmid_AA739	1
IMP	Z	7	AI	1	indirect	-198	hospital	ERR4280172_filtered.fasta	Enterobacter cloacae	ERR4280202_filtered.fasta	Enterobacter hormaechei	Different Species				Enterobacter_cloacae_ERR4280172_plasmid_AB040	Enterobacter_hormaechei_ERR4280202_plasmid_AB040	0
IMP	Z	7	AI	1	indirect	-198	hospital	ERR4280179_filtered.fasta	Enterobacter hormaechei	ERR4280202_filtered.fasta	Enterobacter hormaechei	Same Species	27570	0.999853	0.585972	Enterobacter_hormaechei_ERR4280179_plasmid_AA739	Enterobacter_hormaechei_ERR4280202_plasmid_AA739	2
IMP	Z	7	AI	2	indirect	-199	ward	ERR4280172_filtered.fasta	Enterobacter cloacae	ERR4280202_filtered.fasta	Enterobacter hormaechei	Different Species				Enterobacter_cloacae_ERR4280172_plasmid_AB040	Enterobacter_hormaechei_ERR4280202_plasmid_AB040	0
IMP	Z	7	AI	2	indirect	-199	ward	ERR4280179_filtered.fasta	Enterobacter hormaechei	ERR4280202_filtered.fasta	Enterobacter hormaechei	Same Species	27570	0.999853	0.585972	Enterobacter_hormaechei_ERR4280179_plasmid_AA739	Enterobacter_hormaechei_ERR4280202_plasmid_AA739	2
IMP	Z	7	AI	3	indirect	-199	hospital	ERR4280172_filtered.fasta	Enterobacter cloacae	ERR4280202_filtered.fasta	Enterobacter hormaechei	Different Species				Enterobacter_cloacae_ERR4280172_plasmid_AB040	Enterobacter_hormaechei_ERR4280202_plasmid_AB040	0
IMP	Z	7	AI	3	indirect	-199	hospital	ERR4280179_filtered.fasta	Enterobacter hormaechei	ERR4280202_filtered.fasta	Enterobacter hormaechei	Same Species	27570	0.999853	0.585972	Enterobacter_hormaechei_ERR4280179_plasmid_AA739	Enterobacter_hormaechei_ERR4280202_plasmid_AA739	2
IMP	Z	7	AI	4	indirect	-200	ward	ERR4280172_filtered.fasta	Enterobacter cloacae	ERR4280202_filtered.fasta	Enterobacter hormaechei	Different Species				Enterobacter_cloacae_ERR4280172_plasmid_AB040	Enterobacter_hormaechei_ERR4280202_plasmid_AB040	0
IMP	Z	7	AI	4	indirect	-200	ward	ERR4280179_filtered.fasta	Enterobacter hormaechei	ERR4280202_filtered.fasta	Enterobacter hormaechei	Same Species	27570	0.999853	0.585972	Enterobacter_hormaechei_ERR4280179_plasmid_AA739	Enterobacter_hormaechei_ERR4280202_plasmid_AA739	2
IMP	Z	7	AI	5	indirect	-208	building	ERR4280172_filtered.fasta	Enterobacter cloacae	ERR4280202_filtered.fasta	Enterobacter hormaechei	Different Species				Enterobacter_cloacae_ERR4280172_plasmid_AB040	Enterobacter_hormaechei_ERR4280202_plasmid_AB040	0
IMP	Z	7	AI	5	indirect	-208	building	ERR4280179_filtered.fasta	Enterobacter hormaechei	ERR4280202_filtered.fasta	Enterobacter hormaechei	Same Species	27570	0.999853	0.585972	Enterobacter_hormaechei_ERR4280179_plasmid_AA739	Enterobacter_hormaechei_ERR4280202_plasmid_AA739	2
IMP	Z	7	AI	6	indirect	-214	ward	ERR4280172_filtered.fasta	Enterobacter cloacae	ERR4280202_filtered.fasta	Enterobacter hormaechei	Different Species				Enterobacter_cloacae_ERR4280172_plasmid_AB040	Enterobacter_hormaechei_ERR4280202_plasmid_AB040	0
IMP	Z	7	AI	6	indirect	-214	ward	ERR4280179_filtered.fasta	Enterobacter hormaechei	ERR4280202_filtered.fasta	Enterobacter hormaechei	Same Species	27570	0.999853	0.585972	Enterobacter_hormaechei_ERR4280179_plasmid_AA739	Enterobacter_hormaechei_ERR4280202_plasmid_AA739	2
IMP	Z	7	AJ	1	indirect	-214	hospital	ERR4280172_filtered.fasta	Enterobacter cloacae	ERR4280203_filtered.fasta	Enterobacter hormaechei	Different Species				Enterobacter_cloacae_ERR4280172_plasmid_AB040	Enterobacter_hormaechei_ERR4280203_plasmid_AB040	2
IMP	Z	7	AJ	1	indirect	-214	hospital	ERR4280179_filtered.fasta	Enterobacter hormaechei	ERR4280203_filtered.fasta	Enterobacter hormaechei	Same Species	27570	0.999889	0.586173	Enterobacter_hormaechei_ERR4280179_plasmid_AA739	Enterobacter_hormaechei_ERR4280203_plasmid_AA739	2
IMP	Z	7	AK	10	indirect	-241	hospital	ERR4280172_filtered.fasta	Enterobacter cloacae	ERR4280153_filtered.fasta	Klebsiella pneumoniae	Different Species
IMP	Z	7	AK	10	indirect	-241	hospital	ERR4280179_filtered.fasta	Enterobacter hormaechei	ERR4280153_filtered.fasta	Klebsiella pneumoniae	Different Species
IMP	Z	7	AK	11	indirect	-180	building	ERR4280172_filtered.fasta	Enterobacter cloacae	ERR4280153_filtered.fasta	Klebsiella pneumoniae	Different Species
IMP	Z	7	AK	11	indirect	-180	building	ERR4280179_filtered.fasta	Enterobacter hormaechei	ERR4280153_filtered.fasta	Klebsiella pneumoniae	Different Species
IMP	Z	7	AK	12	indirect	-149	building	ERR4280172_filtered.fasta	Enterobacter cloacae	ERR4280153_filtered.fasta	Klebsiella pneumoniae	Different Species
IMP	Z	7	AK	12	indirect	-149	building	ERR4280179_filtered.fasta	Enterobacter hormaechei	ERR4280153_filtered.fasta	Klebsiella pneumoniae	Different Species
IMP	Z	7	AL	1	indirect	-203	hospital	ERR4280172_filtered.fasta	Enterobacter cloacae	ERR4280177_filtered.fasta	Enterobacter hormaechei	Different Species
IMP	Z	7	AL	1	indirect	-203	hospital	ERR4280179_filtered.fasta	Enterobacter hormaechei	ERR4280177_filtered.fasta	Enterobacter hormaechei	Same Species	117753	0.999884	0.721958
IMP	Z	7	AL	2	indirect	-208	hospital	ERR4280172_filtered.fasta	Enterobacter cloacae	ERR4280177_filtered.fasta	Enterobacter hormaechei	Different Species
IMP	Z	7	AL	2	indirect	-208	hospital	ERR4280179_filtered.fasta	Enterobacter hormaechei	ERR4280177_filtered.fasta	Enterobacter hormaechei	Same Species	117753	0.999884	0.721958
IMP	Z	7	AL	3	indirect	-208	hospital	ERR4280172_filtered.fasta	Enterobacter cloacae	ERR4280177_filtered.fasta	Enterobacter hormaechei	Different Species
IMP	Z	7	AL	3	indirect	-208	hospital	ERR4280179_filtered.fasta	Enterobacter hormaechei	ERR4280177_filtered.fasta	Enterobacter hormaechei	Same Species	117753	0.999884	0.721958
IMP	Z	7	AL	4	indirect	-209	hospital	ERR4280172_filtered.fasta	Enterobacter cloacae	ERR4280177_filtered.fasta	Enterobacter hormaechei	Different Species
IMP	Z	7	AL	4	indirect	-209	hospital	ERR4280179_filtered.fasta	Enterobacter hormaechei	ERR4280177_filtered.fasta	Enterobacter hormaechei	Same Species	117753	0.999884	0.721958
IMP	Z	7	AL	5	indirect	-218	hospital	ERR4280172_filtered.fasta	Enterobacter cloacae	ERR4280177_filtered.fasta	Enterobacter hormaechei	Different Species
IMP	Z	7	AL	5	indirect	-218	hospital	ERR4280179_filtered.fasta	Enterobacter hormaechei	ERR4280177_filtered.fasta	Enterobacter hormaechei	Same Species	117753	0.999884	0.721958
IMP	Z	7	AL	6	indirect	-218	hospital	ERR4280172_filtered.fasta	Enterobacter cloacae	ERR4280177_filtered.fasta	Enterobacter hormaechei	Different Species
IMP	Z	7	AL	6	indirect	-218	hospital	ERR4280179_filtered.fasta	Enterobacter hormaechei	ERR4280177_filtered.fasta	Enterobacter hormaechei	Same Species	117753	0.999884	0.721958
IMP	Z	7	AL	7	indirect	-219	hospital	ERR4280172_filtered.fasta	Enterobacter cloacae	ERR4280177_filtered.fasta	Enterobacter hormaechei	Different Species
IMP	Z	7	AL	7	indirect	-219	hospital	ERR4280179_filtered.fasta	Enterobacter hormaechei	ERR4280177_filtered.fasta	Enterobacter hormaechei	Same Species	117753	0.999884	0.721958
IMP	Z	7	AL	8	indirect	-221	hospital	ERR4280172_filtered.fasta	Enterobacter cloacae	ERR4280177_filtered.fasta	Enterobacter hormaechei	Different Species
IMP	Z	7	AL	8	indirect	-221	hospital	ERR4280179_filtered.fasta	Enterobacter hormaechei	ERR4280177_filtered.fasta	Enterobacter hormaechei	Same Species	117753	0.999884	0.721958
IMP	Z	7	AL	9	indirect	-221	hospital	ERR4280172_filtered.fasta	Enterobacter cloacae	ERR4280177_filtered.fasta	Enterobacter hormaechei	Different Species
IMP	Z	7	AL	9	indirect	-221	hospital	ERR4280179_filtered.fasta	Enterobacter hormaechei	ERR4280177_filtered.fasta	Enterobacter hormaechei	Same Species	117753	0.999884	0.721958
IMP	Z	7	AL	10	indirect	-222	hospital	ERR4280172_filtered.fasta	Enterobacter cloacae	ERR4280177_filtered.fasta	Enterobacter hormaechei	Different Species
IMP	Z	7	AL	10	indirect	-222	hospital	ERR4280179_filtered.fasta	Enterobacter hormaechei	ERR4280177_filtered.fasta	Enterobacter hormaechei	Same Species	117753	0.999884	0.721958
IMP	Z	7	AL	11	indirect	-224	hospital	ERR4280172_filtered.fasta	Enterobacter cloacae	ERR4280177_filtered.fasta	Enterobacter hormaechei	Different Species
IMP	Z	7	AL	11	indirect	-224	hospital	ERR4280179_filtered.fasta	Enterobacter hormaechei	ERR4280177_filtered.fasta	Enterobacter hormaechei	Same Species	117753	0.999884	0.721958
IMP	Z	7	AM	1	indirect	-79	hospital	ERR4280172_filtered.fasta	Enterobacter cloacae	ERR4280182_filtered.fasta	Enterobacter hormaechei	Different Species				Enterobacter_cloacae_ERR4280172_plasmid_AB040	Enterobacter_hormaechei_ERR4280182_plasmid_AB040	0
IMP	Z	7	AM	1	indirect	-79	hospital	ERR4280179_filtered.fasta	Enterobacter hormaechei	ERR4280182_filtered.fasta	Enterobacter hormaechei	Same Species	117753	0.999928	0.722433
IMP	Z	7	AM	2	indirect	-158	hospital	ERR4280172_filtered.fasta	Enterobacter cloacae	ERR4280182_filtered.fasta	Enterobacter hormaechei	Different Species				Enterobacter_cloacae_ERR4280172_plasmid_AB040	Enterobacter_hormaechei_ERR4280182_plasmid_AB040	0
IMP	Z	7	AM	2	indirect	-158	hospital	ERR4280179_filtered.fasta	Enterobacter hormaechei	ERR4280182_filtered.fasta	Enterobacter hormaechei	Same Species	117753	0.999928	0.722433
IMP	Z	7	AM	3	indirect	-221	hospital	ERR4280172_filtered.fasta	Enterobacter cloacae	ERR4280182_filtered.fasta	Enterobacter hormaechei	Different Species				Enterobacter_cloacae_ERR4280172_plasmid_AB040	Enterobacter_hormaechei_ERR4280182_plasmid_AB040	0
IMP	Z	7	AM	3	indirect	-221	hospital	ERR4280179_filtered.fasta	Enterobacter hormaechei	ERR4280182_filtered.fasta	Enterobacter hormaechei	Same Species	117753	0.999928	0.722433
IMP	Z	7	AM	4	indirect	-224	hospital	ERR4280172_filtered.fasta	Enterobacter cloacae	ERR4280182_filtered.fasta	Enterobacter hormaechei	Different Species				Enterobacter_cloacae_ERR4280172_plasmid_AB040	Enterobacter_hormaechei_ERR4280182_plasmid_AB040	0
IMP	Z	7	AM	4	indirect	-224	hospital	ERR4280179_filtered.fasta	Enterobacter hormaechei	ERR4280182_filtered.fasta	Enterobacter hormaechei	Same Species	117753	0.999928	0.722433
IMP	Z	7	AM	5	indirect	-231	hospital	ERR4280172_filtered.fasta	Enterobacter cloacae	ERR4280182_filtered.fasta	Enterobacter hormaechei	Different Species				Enterobacter_cloacae_ERR4280172_plasmid_AB040	Enterobacter_hormaechei_ERR4280182_plasmid_AB040	0
IMP	Z	7	AM	5	indirect	-231	hospital	ERR4280179_filtered.fasta	Enterobacter hormaechei	ERR4280182_filtered.fasta	Enterobacter hormaechei	Same Species	117753	0.999928	0.722433
IMP	Z	7	AM	6	indirect	-236	hospital	ERR4280172_filtered.fasta	Enterobacter cloacae	ERR4280182_filtered.fasta	Enterobacter hormaechei	Different Species				Enterobacter_cloacae_ERR4280172_plasmid_AB040	Enterobacter_hormaechei_ERR4280182_plasmid_AB040	0
IMP	Z	7	AM	6	indirect	-236	hospital	ERR4280179_filtered.fasta	Enterobacter hormaechei	ERR4280182_filtered.fasta	Enterobacter hormaechei	Same Species	117753	0.999928	0.722433
IMP	Z	7	AM	7	indirect	-236	hospital	ERR4280172_filtered.fasta	Enterobacter cloacae	ERR4280182_filtered.fasta	Enterobacter hormaechei	Different Species				Enterobacter_cloacae_ERR4280172_plasmid_AB040	Enterobacter_hormaechei_ERR4280182_plasmid_AB040	0
IMP	Z	7	AM	7	indirect	-236	hospital	ERR4280179_filtered.fasta	Enterobacter hormaechei	ERR4280182_filtered.fasta	Enterobacter hormaechei	Same Species	117753	0.999928	0.722433
IMP	Z	7	AM	8	indirect	-237	hospital	ERR4280172_filtered.fasta	Enterobacter cloacae	ERR4280182_filtered.fasta	Enterobacter hormaechei	Different Species				Enterobacter_cloacae_ERR4280172_plasmid_AB040	Enterobacter_hormaechei_ERR4280182_plasmid_AB040	0
IMP	Z	7	AM	8	indirect	-237	hospital	ERR4280179_filtered.fasta	Enterobacter hormaechei	ERR4280182_filtered.fasta	Enterobacter hormaechei	Same Species	117753	0.999928	0.722433
IMP	Z	7	AM	9	indirect	-241	hospital	ERR4280172_filtered.fasta	Enterobacter cloacae	ERR4280182_filtered.fasta	Enterobacter hormaechei	Different Species				Enterobacter_cloacae_ERR4280172_plasmid_AB040	Enterobacter_hormaechei_ERR4280182_plasmid_AB040	0
IMP	Z	7	AM	9	indirect	-241	hospital	ERR4280179_filtered.fasta	Enterobacter hormaechei	ERR4280182_filtered.fasta	Enterobacter hormaechei	Same Species	117753	0.999928	0.722433
IMP	Z	7	AM	10	indirect	-241	hospital	ERR4280172_filtered.fasta	Enterobacter cloacae	ERR4280182_filtered.fasta	Enterobacter hormaechei	Different Species				Enterobacter_cloacae_ERR4280172_plasmid_AB040	Enterobacter_hormaechei_ERR4280182_plasmid_AB040	0
IMP	Z	7	AM	10	indirect	-241	hospital	ERR4280179_filtered.fasta	Enterobacter hormaechei	ERR4280182_filtered.fasta	Enterobacter hormaechei	Same Species	117753	0.999928	0.722433
IMP	Z	7	AM	11	indirect	-242	hospital	ERR4280172_filtered.fasta	Enterobacter cloacae	ERR4280182_filtered.fasta	Enterobacter hormaechei	Different Species				Enterobacter_cloacae_ERR4280172_plasmid_AB040	Enterobacter_hormaechei_ERR4280182_plasmid_AB040	0
IMP	Z	7	AM	11	indirect	-242	hospital	ERR4280179_filtered.fasta	Enterobacter hormaechei	ERR4280182_filtered.fasta	Enterobacter hormaechei	Same Species	117753	0.999928	0.722433
IMP	Z	7	AN	1	indirect	-238	building	ERR4280172_filtered.fasta	Enterobacter cloacae	ERR4280175_filtered.fasta	Enterobacter ludwigii	Different Species
IMP	Z	7	AN	1	indirect	-238	building	ERR4280179_filtered.fasta	Enterobacter hormaechei	ERR4280175_filtered.fasta	Enterobacter ludwigii	Different Species				Enterobacter_hormaechei_ERR4280179_plasmid_AA739	Enterobacter_ludwigii_ERR4280175_plasmid_AA739	1
IMP	Z	7	AO	1	indirect	-293	building	ERR4280172_filtered.fasta	Enterobacter cloacae	ERR4280176_filtered.fasta	Klebsiella pneumoniae	Different Species
IMP	Z	7	AO	1	indirect	-293	building	ERR4280179_filtered.fasta	Enterobacter hormaechei	ERR4280176_filtered.fasta	Klebsiella pneumoniae	Different Species				Enterobacter_hormaechei_ERR4280179_plasmid_AA739	Klebsiella_pneumoniae_ERR4280176_plasmid_AA739	0
IMP	Z	7	AO	2	indirect	-287	hospital	ERR4280172_filtered.fasta	Enterobacter cloacae	ERR4280176_filtered.fasta	Klebsiella pneumoniae	Different Species
IMP	Z	7	AO	2	indirect	-287	hospital	ERR4280179_filtered.fasta	Enterobacter hormaechei	ERR4280176_filtered.fasta	Klebsiella pneumoniae	Different Species				Enterobacter_hormaechei_ERR4280179_plasmid_AA739	Klebsiella_pneumoniae_ERR4280176_plasmid_AA739	0
IMP	Z	7	AO	3	indirect	-286	building	ERR4280172_filtered.fasta	Enterobacter cloacae	ERR4280176_filtered.fasta	Klebsiella pneumoniae	Different Species
IMP	Z	7	AO	3	indirect	-286	building	ERR4280179_filtered.fasta	Enterobacter hormaechei	ERR4280176_filtered.fasta	Klebsiella pneumoniae	Different Species				Enterobacter_hormaechei_ERR4280179_plasmid_AA739	Klebsiella_pneumoniae_ERR4280176_plasmid_AA739	0
IMP	Z	7	AO	4	indirect	-286	hospital	ERR4280172_filtered.fasta	Enterobacter cloacae	ERR4280176_filtered.fasta	Klebsiella pneumoniae	Different Species
IMP	Z	7	AO	4	indirect	-286	hospital	ERR4280179_filtered.fasta	Enterobacter hormaechei	ERR4280176_filtered.fasta	Klebsiella pneumoniae	Different Species				Enterobacter_hormaechei_ERR4280179_plasmid_AA739	Klebsiella_pneumoniae_ERR4280176_plasmid_AA739	0
IMP	Z	7	AO	5	indirect	-252	building	ERR4280172_filtered.fasta	Enterobacter cloacae	ERR4280176_filtered.fasta	Klebsiella pneumoniae	Different Species
IMP	Z	7	AO	5	indirect	-252	building	ERR4280179_filtered.fasta	Enterobacter hormaechei	ERR4280176_filtered.fasta	Klebsiella pneumoniae	Different Species				Enterobacter_hormaechei_ERR4280179_plasmid_AA739	Klebsiella_pneumoniae_ERR4280176_plasmid_AA739	0
IMP	Z	7	AO	6	indirect	-248	building	ERR4280172_filtered.fasta	Enterobacter cloacae	ERR4280176_filtered.fasta	Klebsiella pneumoniae	Different Species
IMP	Z	7	AO	6	indirect	-248	building	ERR4280179_filtered.fasta	Enterobacter hormaechei	ERR4280176_filtered.fasta	Klebsiella pneumoniae	Different Species				Enterobacter_hormaechei_ERR4280179_plasmid_AA739	Klebsiella_pneumoniae_ERR4280176_plasmid_AA739	0
IMP	Z	7	AO	7	indirect	-177	building	ERR4280172_filtered.fasta	Enterobacter cloacae	ERR4280176_filtered.fasta	Klebsiella pneumoniae	Different Species
IMP	Z	7	AO	7	indirect	-177	building	ERR4280179_filtered.fasta	Enterobacter hormaechei	ERR4280176_filtered.fasta	Klebsiella pneumoniae	Different Species				Enterobacter_hormaechei_ERR4280179_plasmid_AA739	Klebsiella_pneumoniae_ERR4280176_plasmid_AA739	0
IMP	Z	7	AO	8	indirect	-175	hospital	ERR4280172_filtered.fasta	Enterobacter cloacae	ERR4280176_filtered.fasta	Klebsiella pneumoniae	Different Species
IMP	Z	7	AO	8	indirect	-175	hospital	ERR4280179_filtered.fasta	Enterobacter hormaechei	ERR4280176_filtered.fasta	Klebsiella pneumoniae	Different Species				Enterobacter_hormaechei_ERR4280179_plasmid_AA739	Klebsiella_pneumoniae_ERR4280176_plasmid_AA739	0
IMP	Z	7	AO	9	indirect	-174	building	ERR4280172_filtered.fasta	Enterobacter cloacae	ERR4280176_filtered.fasta	Klebsiella pneumoniae	Different Species
IMP	Z	7	AO	9	indirect	-174	building	ERR4280179_filtered.fasta	Enterobacter hormaechei	ERR4280176_filtered.fasta	Klebsiella pneumoniae	Different Species				Enterobacter_hormaechei_ERR4280179_plasmid_AA739	Klebsiella_pneumoniae_ERR4280176_plasmid_AA739	0
IMP	Z	7	AO	10	indirect	-174	hospital	ERR4280172_filtered.fasta	Enterobacter cloacae	ERR4280176_filtered.fasta	Klebsiella pneumoniae	Different Species
IMP	Z	7	AO	10	indirect	-174	hospital	ERR4280179_filtered.fasta	Enterobacter hormaechei	ERR4280176_filtered.fasta	Klebsiella pneumoniae	Different Species				Enterobacter_hormaechei_ERR4280179_plasmid_AA739	Klebsiella_pneumoniae_ERR4280176_plasmid_AA739	0
IMP	Z	7	AO	11	indirect	-166	building	ERR4280172_filtered.fasta	Enterobacter cloacae	ERR4280176_filtered.fasta	Klebsiella pneumoniae	Different Species
IMP	Z	7	AO	11	indirect	-166	building	ERR4280179_filtered.fasta	Enterobacter hormaechei	ERR4280176_filtered.fasta	Klebsiella pneumoniae	Different Species				Enterobacter_hormaechei_ERR4280179_plasmid_AA739	Klebsiella_pneumoniae_ERR4280176_plasmid_AA739	0
IMP	Z	7	AO	12	indirect	-117	hospital	ERR4280172_filtered.fasta	Enterobacter cloacae	ERR4280176_filtered.fasta	Klebsiella pneumoniae	Different Species
IMP	Z	7	AO	12	indirect	-117	hospital	ERR4280179_filtered.fasta	Enterobacter hormaechei	ERR4280176_filtered.fasta	Klebsiella pneumoniae	Different Species				Enterobacter_hormaechei_ERR4280179_plasmid_AA739	Klebsiella_pneumoniae_ERR4280176_plasmid_AA739	0
IMP	Z	7	AO	13	indirect	-116	building	ERR4280172_filtered.fasta	Enterobacter cloacae	ERR4280176_filtered.fasta	Klebsiella pneumoniae	Different Species
IMP	Z	7	AO	13	indirect	-116	building	ERR4280179_filtered.fasta	Enterobacter hormaechei	ERR4280176_filtered.fasta	Klebsiella pneumoniae	Different Species				Enterobacter_hormaechei_ERR4280179_plasmid_AA739	Klebsiella_pneumoniae_ERR4280176_plasmid_AA739	0
IMP	Z	7	AO	14	indirect	-116	hospital	ERR4280172_filtered.fasta	Enterobacter cloacae	ERR4280176_filtered.fasta	Klebsiella pneumoniae	Different Species
IMP	Z	7	AO	14	indirect	-116	hospital	ERR4280179_filtered.fasta	Enterobacter hormaechei	ERR4280176_filtered.fasta	Klebsiella pneumoniae	Different Species				Enterobacter_hormaechei_ERR4280179_plasmid_AA739	Klebsiella_pneumoniae_ERR4280176_plasmid_AA739	0
IMP	Z	7	AO	15	indirect	-113	building	ERR4280172_filtered.fasta	Enterobacter cloacae	ERR4280176_filtered.fasta	Klebsiella pneumoniae	Different Species
IMP	Z	7	AO	15	indirect	-113	building	ERR4280179_filtered.fasta	Enterobacter hormaechei	ERR4280176_filtered.fasta	Klebsiella pneumoniae	Different Species				Enterobacter_hormaechei_ERR4280179_plasmid_AA739	Klebsiella_pneumoniae_ERR4280176_plasmid_AA739	0
IMP	Z	7	AO	16	indirect	-79	building	ERR4280172_filtered.fasta	Enterobacter cloacae	ERR4280176_filtered.fasta	Klebsiella pneumoniae	Different Species
IMP	Z	7	AO	16	indirect	-79	building	ERR4280179_filtered.fasta	Enterobacter hormaechei	ERR4280176_filtered.fasta	Klebsiella pneumoniae	Different Species				Enterobacter_hormaechei_ERR4280179_plasmid_AA739	Klebsiella_pneumoniae_ERR4280176_plasmid_AA739	0
IMP	Z	7	AO	17	direct	3	building	ERR4280172_filtered.fasta	Enterobacter cloacae	ERR4280176_filtered.fasta	Klebsiella pneumoniae	Different Species
IMP	Z	7	AO	17	direct	3	building	ERR4280179_filtered.fasta	Enterobacter hormaechei	ERR4280176_filtered.fasta	Klebsiella pneumoniae	Different Species				Enterobacter_hormaechei_ERR4280179_plasmid_AA739	Klebsiella_pneumoniae_ERR4280176_plasmid_AA739	0
IMP	Z	7	AO	18	indirect	-13	building	ERR4280172_filtered.fasta	Enterobacter cloacae	ERR4280176_filtered.fasta	Klebsiella pneumoniae	Different Species
IMP	Z	7	AO	18	indirect	-13	building	ERR4280179_filtered.fasta	Enterobacter hormaechei	ERR4280176_filtered.fasta	Klebsiella pneumoniae	Different Species				Enterobacter_hormaechei_ERR4280179_plasmid_AA739	Klebsiella_pneumoniae_ERR4280176_plasmid_AA739	0
IMP	Z	7	AO	19	indirect	-13	hospital	ERR4280172_filtered.fasta	Enterobacter cloacae	ERR4280176_filtered.fasta	Klebsiella pneumoniae	Different Species
IMP	Z	7	AO	19	indirect	-13	hospital	ERR4280179_filtered.fasta	Enterobacter hormaechei	ERR4280176_filtered.fasta	Klebsiella pneumoniae	Different Species				Enterobacter_hormaechei_ERR4280179_plasmid_AA739	Klebsiella_pneumoniae_ERR4280176_plasmid_AA739	0
IMP	Z	7	AO	20	indirect	-14	building	ERR4280172_filtered.fasta	Enterobacter cloacae	ERR4280176_filtered.fasta	Klebsiella pneumoniae	Different Species
IMP	Z	7	AO	20	indirect	-14	building	ERR4280179_filtered.fasta	Enterobacter hormaechei	ERR4280176_filtered.fasta	Klebsiella pneumoniae	Different Species				Enterobacter_hormaechei_ERR4280179_plasmid_AA739	Klebsiella_pneumoniae_ERR4280176_plasmid_AA739	0
IMP	Z	7	AO	21	indirect	-44	building	ERR4280172_filtered.fasta	Enterobacter cloacae	ERR4280176_filtered.fasta	Klebsiella pneumoniae	Different Species
IMP	Z	7	AO	21	indirect	-44	building	ERR4280179_filtered.fasta	Enterobacter hormaechei	ERR4280176_filtered.fasta	Klebsiella pneumoniae	Different Species				Enterobacter_hormaechei_ERR4280179_plasmid_AA739	Klebsiella_pneumoniae_ERR4280176_plasmid_AA739	0
IMP	Z	7	AO	22	indirect	-77	building	ERR4280172_filtered.fasta	Enterobacter cloacae	ERR4280176_filtered.fasta	Klebsiella pneumoniae	Different Species
IMP	Z	7	AO	22	indirect	-77	building	ERR4280179_filtered.fasta	Enterobacter hormaechei	ERR4280176_filtered.fasta	Klebsiella pneumoniae	Different Species				Enterobacter_hormaechei_ERR4280179_plasmid_AA739	Klebsiella_pneumoniae_ERR4280176_plasmid_AA739	0
IMP	Z	7	AO	23	indirect	-88	hospital	ERR4280172_filtered.fasta	Enterobacter cloacae	ERR4280176_filtered.fasta	Klebsiella pneumoniae	Different Species
IMP	Z	7	AO	23	indirect	-88	hospital	ERR4280179_filtered.fasta	Enterobacter hormaechei	ERR4280176_filtered.fasta	Klebsiella pneumoniae	Different Species				Enterobacter_hormaechei_ERR4280179_plasmid_AA739	Klebsiella_pneumoniae_ERR4280176_plasmid_AA739	0
IMP	Z	7	AO	24	indirect	-110	hospital	ERR4280172_filtered.fasta	Enterobacter cloacae	ERR4280176_filtered.fasta	Klebsiella pneumoniae	Different Species
IMP	Z	7	AO	24	indirect	-110	hospital	ERR4280179_filtered.fasta	Enterobacter hormaechei	ERR4280176_filtered.fasta	Klebsiella pneumoniae	Different Species				Enterobacter_hormaechei_ERR4280179_plasmid_AA739	Klebsiella_pneumoniae_ERR4280176_plasmid_AA739	0
IMP	Z	7	AO	25	indirect	-152	building	ERR4280172_filtered.fasta	Enterobacter cloacae	ERR4280176_filtered.fasta	Klebsiella pneumoniae	Different Species
IMP	Z	7	AO	25	indirect	-152	building	ERR4280179_filtered.fasta	Enterobacter hormaechei	ERR4280176_filtered.fasta	Klebsiella pneumoniae	Different Species				Enterobacter_hormaechei_ERR4280179_plasmid_AA739	Klebsiella_pneumoniae_ERR4280176_plasmid_AA739	0
IMP	Z	7	AO	26	indirect	-188	building	ERR4280172_filtered.fasta	Enterobacter cloacae	ERR4280176_filtered.fasta	Klebsiella pneumoniae	Different Species
IMP	Z	7	AO	26	indirect	-188	building	ERR4280179_filtered.fasta	Enterobacter hormaechei	ERR4280176_filtered.fasta	Klebsiella pneumoniae	Different Species				Enterobacter_hormaechei_ERR4280179_plasmid_AA739	Klebsiella_pneumoniae_ERR4280176_plasmid_AA739	0
IMP	Z	7	AO	27	indirect	-253	building	ERR4280172_filtered.fasta	Enterobacter cloacae	ERR4280176_filtered.fasta	Klebsiella pneumoniae	Different Species
IMP	Z	7	AO	27	indirect	-253	building	ERR4280179_filtered.fasta	Enterobacter hormaechei	ERR4280176_filtered.fasta	Klebsiella pneumoniae	Different Species				Enterobacter_hormaechei_ERR4280179_plasmid_AA739	Klebsiella_pneumoniae_ERR4280176_plasmid_AA739	0
IMP	Z	7	AO	28	indirect	-253	hospital	ERR4280172_filtered.fasta	Enterobacter cloacae	ERR4280176_filtered.fasta	Klebsiella pneumoniae	Different Species
IMP	Z	7	AO	28	indirect	-253	hospital	ERR4280179_filtered.fasta	Enterobacter hormaechei	ERR4280176_filtered.fasta	Klebsiella pneumoniae	Different Species				Enterobacter_hormaechei_ERR4280179_plasmid_AA739	Klebsiella_pneumoniae_ERR4280176_plasmid_AA739	0
IMP	Z	7	AO	29	indirect	-254	building	ERR4280172_filtered.fasta	Enterobacter cloacae	ERR4280176_filtered.fasta	Klebsiella pneumoniae	Different Species
IMP	Z	7	AO	29	indirect	-254	building	ERR4280179_filtered.fasta	Enterobacter hormaechei	ERR4280176_filtered.fasta	Klebsiella pneumoniae	Different Species				Enterobacter_hormaechei_ERR4280179_plasmid_AA739	Klebsiella_pneumoniae_ERR4280176_plasmid_AA739	0
IMP	Z	7	AO	30	indirect	-282	building	ERR4280172_filtered.fasta	Enterobacter cloacae	ERR4280176_filtered.fasta	Klebsiella pneumoniae	Different Species
IMP	Z	7	AO	30	indirect	-282	building	ERR4280179_filtered.fasta	Enterobacter hormaechei	ERR4280176_filtered.fasta	Klebsiella pneumoniae	Different Species				Enterobacter_hormaechei_ERR4280179_plasmid_AA739	Klebsiella_pneumoniae_ERR4280176_plasmid_AA739	0
IMP	Z	7	AP	5	indirect	-195	hospital	ERR4280172_filtered.fasta	Enterobacter cloacae	ERR4280201_filtered.fasta	Enterobacter hormaechei	Different Species				Enterobacter_cloacae_ERR4280172_plasmid_AB040	Enterobacter_hormaechei_ERR4280201_plasmid_AB040	2
IMP	Z	7	AP	5	indirect	-195	hospital	ERR4280179_filtered.fasta	Enterobacter hormaechei	ERR4280201_filtered.fasta	Enterobacter hormaechei	Same Species	117755	0.999873	0.730042	Enterobacter_hormaechei_ERR4280179_plasmid_AA739	Enterobacter_hormaechei_ERR4280201_plasmid_AA739	1
IMP	Z	7	AP	6	indirect	-209	hospital	ERR4280172_filtered.fasta	Enterobacter cloacae	ERR4280201_filtered.fasta	Enterobacter hormaechei	Different Species				Enterobacter_cloacae_ERR4280172_plasmid_AB040	Enterobacter_hormaechei_ERR4280201_plasmid_AB040	2
IMP	Z	7	AP	6	indirect	-209	hospital	ERR4280179_filtered.fasta	Enterobacter hormaechei	ERR4280201_filtered.fasta	Enterobacter hormaechei	Same Species	117755	0.999873	0.730042	Enterobacter_hormaechei_ERR4280179_plasmid_AA739	Enterobacter_hormaechei_ERR4280201_plasmid_AA739	1
IMP	Z	7	AP	7	indirect	-221	hospital	ERR4280172_filtered.fasta	Enterobacter cloacae	ERR4280201_filtered.fasta	Enterobacter hormaechei	Different Species				Enterobacter_cloacae_ERR4280172_plasmid_AB040	Enterobacter_hormaechei_ERR4280201_plasmid_AB040	2
IMP	Z	7	AP	7	indirect	-221	hospital	ERR4280179_filtered.fasta	Enterobacter hormaechei	ERR4280201_filtered.fasta	Enterobacter hormaechei	Same Species	117755	0.999873	0.730042	Enterobacter_hormaechei_ERR4280179_plasmid_AA739	Enterobacter_hormaechei_ERR4280201_plasmid_AA739	1
IMP	Z	7	AP	8	indirect	-221	hospital	ERR4280172_filtered.fasta	Enterobacter cloacae	ERR4280201_filtered.fasta	Enterobacter hormaechei	Different Species				Enterobacter_cloacae_ERR4280172_plasmid_AB040	Enterobacter_hormaechei_ERR4280201_plasmid_AB040	2
IMP	Z	7	AP	8	indirect	-221	hospital	ERR4280179_filtered.fasta	Enterobacter hormaechei	ERR4280201_filtered.fasta	Enterobacter hormaechei	Same Species	117755	0.999873	0.730042	Enterobacter_hormaechei_ERR4280179_plasmid_AA739	Enterobacter_hormaechei_ERR4280201_plasmid_AA739	1
IMP	Z	7	AP	9	indirect	-222	hospital	ERR4280172_filtered.fasta	Enterobacter cloacae	ERR4280201_filtered.fasta	Enterobacter hormaechei	Different Species				Enterobacter_cloacae_ERR4280172_plasmid_AB040	Enterobacter_hormaechei_ERR4280201_plasmid_AB040	2
IMP	Z	7	AP	9	indirect	-222	hospital	ERR4280179_filtered.fasta	Enterobacter hormaechei	ERR4280201_filtered.fasta	Enterobacter hormaechei	Same Species	117755	0.999873	0.730042	Enterobacter_hormaechei_ERR4280179_plasmid_AA739	Enterobacter_hormaechei_ERR4280201_plasmid_AA739	1
IMP	Z	7	AP	10	indirect	-231	hospital	ERR4280172_filtered.fasta	Enterobacter cloacae	ERR4280201_filtered.fasta	Enterobacter hormaechei	Different Species				Enterobacter_cloacae_ERR4280172_plasmid_AB040	Enterobacter_hormaechei_ERR4280201_plasmid_AB040	2
IMP	Z	7	AP	10	indirect	-231	hospital	ERR4280179_filtered.fasta	Enterobacter hormaechei	ERR4280201_filtered.fasta	Enterobacter hormaechei	Same Species	117755	0.999873	0.730042	Enterobacter_hormaechei_ERR4280179_plasmid_AA739	Enterobacter_hormaechei_ERR4280201_plasmid_AA739	1
IMP	Z	7	AP	11	indirect	-236	hospital	ERR4280172_filtered.fasta	Enterobacter cloacae	ERR4280201_filtered.fasta	Enterobacter hormaechei	Different Species				Enterobacter_cloacae_ERR4280172_plasmid_AB040	Enterobacter_hormaechei_ERR4280201_plasmid_AB040	2
IMP	Z	7	AP	11	indirect	-236	hospital	ERR4280179_filtered.fasta	Enterobacter hormaechei	ERR4280201_filtered.fasta	Enterobacter hormaechei	Same Species	117755	0.999873	0.730042	Enterobacter_hormaechei_ERR4280179_plasmid_AA739	Enterobacter_hormaechei_ERR4280201_plasmid_AA739	1
IMP	Z	7	AP	12	indirect	-236	hospital	ERR4280172_filtered.fasta	Enterobacter cloacae	ERR4280201_filtered.fasta	Enterobacter hormaechei	Different Species				Enterobacter_cloacae_ERR4280172_plasmid_AB040	Enterobacter_hormaechei_ERR4280201_plasmid_AB040	2
IMP	Z	7	AP	12	indirect	-236	hospital	ERR4280179_filtered.fasta	Enterobacter hormaechei	ERR4280201_filtered.fasta	Enterobacter hormaechei	Same Species	117755	0.999873	0.730042	Enterobacter_hormaechei_ERR4280179_plasmid_AA739	Enterobacter_hormaechei_ERR4280201_plasmid_AA739	1
IMP	Z	7	AP	13	indirect	-237	hospital	ERR4280172_filtered.fasta	Enterobacter cloacae	ERR4280201_filtered.fasta	Enterobacter hormaechei	Different Species				Enterobacter_cloacae_ERR4280172_plasmid_AB040	Enterobacter_hormaechei_ERR4280201_plasmid_AB040	2
IMP	Z	7	AP	13	indirect	-237	hospital	ERR4280179_filtered.fasta	Enterobacter hormaechei	ERR4280201_filtered.fasta	Enterobacter hormaechei	Same Species	117755	0.999873	0.730042	Enterobacter_hormaechei_ERR4280179_plasmid_AA739	Enterobacter_hormaechei_ERR4280201_plasmid_AA739	1
IMP	Z	7	AQ	2	indirect	-273	hospital	ERR4280172_filtered.fasta	Enterobacter cloacae	ERR4280204_filtered.fasta	Klebsiella pneumoniae	Different Species
IMP	Z	7	AQ	2	indirect	-273	hospital	ERR4280179_filtered.fasta	Enterobacter hormaechei	ERR4280204_filtered.fasta	Klebsiella pneumoniae	Different Species
IMP	Z	7	AQ	3	indirect	-314	hospital	ERR4280172_filtered.fasta	Enterobacter cloacae	ERR4280204_filtered.fasta	Klebsiella pneumoniae	Different Species
IMP	Z	7	AQ	3	indirect	-314	hospital	ERR4280179_filtered.fasta	Enterobacter hormaechei	ERR4280204_filtered.fasta	Klebsiella pneumoniae	Different Species
IMP	Z	7	AQ	4	indirect	-314	building	ERR4280172_filtered.fasta	Enterobacter cloacae	ERR4280204_filtered.fasta	Klebsiella pneumoniae	Different Species
IMP	Z	7	AQ	4	indirect	-314	building	ERR4280179_filtered.fasta	Enterobacter hormaechei	ERR4280204_filtered.fasta	Klebsiella pneumoniae	Different Species
IMP	Z	7	AR	1	indirect	-138	building	ERR4280172_filtered.fasta	Enterobacter cloacae	ERR4280154_filtered.fasta	Klebsiella pneumoniae	Different Species
IMP	Z	7	AR	1	indirect	-138	building	ERR4280179_filtered.fasta	Enterobacter hormaechei	ERR4280154_filtered.fasta	Klebsiella pneumoniae	Different Species
IMP	Z	7	AS	1	indirect	-308	hospital	ERR4280172_filtered.fasta	Enterobacter cloacae	ERR4280205_filtered.fasta	Enterobacter cloacae	Same Species				Enterobacter_cloacae_ERR4280172_plasmid_AA515	Enterobacter_cloacae_ERR4280205_plasmid_AA515	0
IMP	Z	7	AS	1	indirect	-308	hospital	ERR4280179_filtered.fasta	Enterobacter hormaechei	ERR4280205_filtered.fasta	Enterobacter cloacae	Different Species				Enterobacter_hormaechei_ERR4280179_plasmid_AA739	Enterobacter_cloacae_ERR4280205_plasmid_AA739	1
IMP	Z	7	AU	2	indirect	-53	hospital	ERR4280172_filtered.fasta	Enterobacter cloacae	ERR4280155_filtered.fasta	Enterobacter hormaechei	Different Species				Enterobacter_cloacae_ERR4280172_plasmid_AB040	Enterobacter_hormaechei_ERR4280155_plasmid_AB040	0
IMP	Z	7	AU	2	indirect	-53	hospital	ERR4280179_filtered.fasta	Enterobacter hormaechei	ERR4280155_filtered.fasta	Enterobacter hormaechei	Same Species	79358	0.999922	0.685974	Enterobacter_hormaechei_ERR4280179_plasmid_AA523	Enterobacter_hormaechei_ERR4280155_plasmid_AA523	1
IMP	Z	7	AV	1	indirect	-376	building	ERR4280172_filtered.fasta	Enterobacter cloacae	ERR4280183_filtered.fasta	Atlantibacter hermannii	Different Species
IMP	Z	7	AV	1	indirect	-376	building	ERR4280179_filtered.fasta	Enterobacter hormaechei	ERR4280183_filtered.fasta	Atlantibacter hermannii	Different Species				Enterobacter_hormaechei_ERR4280179_plasmid_AA739	Atlantibacter_hermannii_ERR4280183_plasmid_AA739	1
IMP	Z	7	AV	2	indirect	-376	hospital	ERR4280172_filtered.fasta	Enterobacter cloacae	ERR4280183_filtered.fasta	Atlantibacter hermannii	Different Species
IMP	Z	7	AV	2	indirect	-376	hospital	ERR4280179_filtered.fasta	Enterobacter hormaechei	ERR4280183_filtered.fasta	Atlantibacter hermannii	Different Species				Enterobacter_hormaechei_ERR4280179_plasmid_AA739	Atlantibacter_hermannii_ERR4280183_plasmid_AA739	1
IMP	Z	7	AV	3	indirect	-377	building	ERR4280172_filtered.fasta	Enterobacter cloacae	ERR4280183_filtered.fasta	Atlantibacter hermannii	Different Species
IMP	Z	7	AV	3	indirect	-377	building	ERR4280179_filtered.fasta	Enterobacter hormaechei	ERR4280183_filtered.fasta	Atlantibacter hermannii	Different Species				Enterobacter_hormaechei_ERR4280179_plasmid_AA739	Atlantibacter_hermannii_ERR4280183_plasmid_AA739	1
IMP	Z	7	AW	1	indirect	-338	hospital	ERR4280172_filtered.fasta	Enterobacter cloacae	ERR4280207_filtered.fasta	Escherichia coli	Different Species
IMP	Z	7	AW	1	indirect	-338	hospital	ERR4280179_filtered.fasta	Enterobacter hormaechei	ERR4280207_filtered.fasta	Escherichia coli	Different Species
IMP	Z	7	AW	2	indirect	-165	building	ERR4280172_filtered.fasta	Enterobacter cloacae	ERR4280207_filtered.fasta	Escherichia coli	Different Species
IMP	Z	7	AW	2	indirect	-165	building	ERR4280179_filtered.fasta	Enterobacter hormaechei	ERR4280207_filtered.fasta	Escherichia coli	Different Species
IMP	Z	7	AW	3	indirect	-135	building	ERR4280172_filtered.fasta	Enterobacter cloacae	ERR4280207_filtered.fasta	Escherichia coli	Different Species
IMP	Z	7	AW	3	indirect	-135	building	ERR4280179_filtered.fasta	Enterobacter hormaechei	ERR4280207_filtered.fasta	Escherichia coli	Different Species
IMP	Z	7	AW	4	indirect	-101	hospital	ERR4280172_filtered.fasta	Enterobacter cloacae	ERR4280207_filtered.fasta	Escherichia coli	Different Species
IMP	Z	7	AW	4	indirect	-101	hospital	ERR4280179_filtered.fasta	Enterobacter hormaechei	ERR4280207_filtered.fasta	Escherichia coli	Different Species
IMP	Z	7	AW	5	indirect	-100	building	ERR4280172_filtered.fasta	Enterobacter cloacae	ERR4280207_filtered.fasta	Escherichia coli	Different Species
IMP	Z	7	AW	5	indirect	-100	building	ERR4280179_filtered.fasta	Enterobacter hormaechei	ERR4280207_filtered.fasta	Escherichia coli	Different Species
IMP	Z	7	AW	6	indirect	-100	hospital	ERR4280172_filtered.fasta	Enterobacter cloacae	ERR4280207_filtered.fasta	Escherichia coli	Different Species
IMP	Z	7	AW	6	indirect	-100	hospital	ERR4280179_filtered.fasta	Enterobacter hormaechei	ERR4280207_filtered.fasta	Escherichia coli	Different Species
IMP	Z	7	AW	7	indirect	-89	building	ERR4280172_filtered.fasta	Enterobacter cloacae	ERR4280207_filtered.fasta	Escherichia coli	Different Species
IMP	Z	7	AW	7	indirect	-89	building	ERR4280179_filtered.fasta	Enterobacter hormaechei	ERR4280207_filtered.fasta	Escherichia coli	Different Species
IMP	Z	7	AW	8	indirect	-25	hospital	ERR4280172_filtered.fasta	Enterobacter cloacae	ERR4280207_filtered.fasta	Escherichia coli	Different Species
IMP	Z	7	AW	8	indirect	-25	hospital	ERR4280179_filtered.fasta	Enterobacter hormaechei	ERR4280207_filtered.fasta	Escherichia coli	Different Species
IMP	Z	7	AW	9	indirect	-26	building	ERR4280172_filtered.fasta	Enterobacter cloacae	ERR4280207_filtered.fasta	Escherichia coli	Different Species
IMP	Z	7	AW	9	indirect	-26	building	ERR4280179_filtered.fasta	Enterobacter hormaechei	ERR4280207_filtered.fasta	Escherichia coli	Different Species
IMP	Z	7	AW	10	indirect	-26	hospital	ERR4280172_filtered.fasta	Enterobacter cloacae	ERR4280207_filtered.fasta	Escherichia coli	Different Species
IMP	Z	7	AW	10	indirect	-26	hospital	ERR4280179_filtered.fasta	Enterobacter hormaechei	ERR4280207_filtered.fasta	Escherichia coli	Different Species
IMP	Z	7	AW	11	indirect	-27	building	ERR4280172_filtered.fasta	Enterobacter cloacae	ERR4280207_filtered.fasta	Escherichia coli	Different Species
IMP	Z	7	AW	11	indirect	-27	building	ERR4280179_filtered.fasta	Enterobacter hormaechei	ERR4280207_filtered.fasta	Escherichia coli	Different Species
IMP	Z	7	AW	12	indirect	-46	hospital	ERR4280172_filtered.fasta	Enterobacter cloacae	ERR4280207_filtered.fasta	Escherichia coli	Different Species
IMP	Z	7	AW	12	indirect	-46	hospital	ERR4280179_filtered.fasta	Enterobacter hormaechei	ERR4280207_filtered.fasta	Escherichia coli	Different Species
IMP	Z	7	AW	13	indirect	-84	building	ERR4280172_filtered.fasta	Enterobacter cloacae	ERR4280207_filtered.fasta	Escherichia coli	Different Species
IMP	Z	7	AW	13	indirect	-84	building	ERR4280179_filtered.fasta	Enterobacter hormaechei	ERR4280207_filtered.fasta	Escherichia coli	Different Species
IMP	Z	7	AW	14	indirect	-139	hospital	ERR4280172_filtered.fasta	Enterobacter cloacae	ERR4280207_filtered.fasta	Escherichia coli	Different Species
IMP	Z	7	AW	14	indirect	-139	hospital	ERR4280179_filtered.fasta	Enterobacter hormaechei	ERR4280207_filtered.fasta	Escherichia coli	Different Species
IMP	Z	7	AW	15	indirect	-160	hospital	ERR4280172_filtered.fasta	Enterobacter cloacae	ERR4280207_filtered.fasta	Escherichia coli	Different Species
IMP	Z	7	AW	15	indirect	-160	hospital	ERR4280179_filtered.fasta	Enterobacter hormaechei	ERR4280207_filtered.fasta	Escherichia coli	Different Species
IMP	Z	7	AW	16	indirect	-219	hospital	ERR4280172_filtered.fasta	Enterobacter cloacae	ERR4280207_filtered.fasta	Escherichia coli	Different Species
IMP	Z	7	AW	16	indirect	-219	hospital	ERR4280179_filtered.fasta	Enterobacter hormaechei	ERR4280207_filtered.fasta	Escherichia coli	Different Species
IMP	Z	7	AW	17	indirect	-267	hospital	ERR4280172_filtered.fasta	Enterobacter cloacae	ERR4280207_filtered.fasta	Escherichia coli	Different Species
IMP	Z	7	AW	17	indirect	-267	hospital	ERR4280179_filtered.fasta	Enterobacter hormaechei	ERR4280207_filtered.fasta	Escherichia coli	Different Species
IMP	Z	7	AW	18	indirect	-267	building	ERR4280172_filtered.fasta	Enterobacter cloacae	ERR4280207_filtered.fasta	Escherichia coli	Different Species
IMP	Z	7	AW	18	indirect	-267	building	ERR4280179_filtered.fasta	Enterobacter hormaechei	ERR4280207_filtered.fasta	Escherichia coli	Different Species
IMP	Z	7	AW	19	indirect	-268	building	ERR4280172_filtered.fasta	Enterobacter cloacae	ERR4280207_filtered.fasta	Escherichia coli	Different Species
IMP	Z	7	AW	19	indirect	-268	building	ERR4280179_filtered.fasta	Enterobacter hormaechei	ERR4280207_filtered.fasta	Escherichia coli	Different Species
IMP	Z	7	AW	20	indirect	-268	hospital	ERR4280172_filtered.fasta	Enterobacter cloacae	ERR4280207_filtered.fasta	Escherichia coli	Different Species
IMP	Z	7	AW	20	indirect	-268	hospital	ERR4280179_filtered.fasta	Enterobacter hormaechei	ERR4280207_filtered.fasta	Escherichia coli	Different Species
IMP	Z	7	AW	21	indirect	-313	building	ERR4280172_filtered.fasta	Enterobacter cloacae	ERR4280207_filtered.fasta	Escherichia coli	Different Species
IMP	Z	7	AW	21	indirect	-313	building	ERR4280179_filtered.fasta	Enterobacter hormaechei	ERR4280207_filtered.fasta	Escherichia coli	Different Species
IMP	Z	7	AW	22	indirect	-329	building	ERR4280172_filtered.fasta	Enterobacter cloacae	ERR4280207_filtered.fasta	Escherichia coli	Different Species
IMP	Z	7	AW	22	indirect	-329	building	ERR4280179_filtered.fasta	Enterobacter hormaechei	ERR4280207_filtered.fasta	Escherichia coli	Different Species
IMP	Z	7	AW	23	indirect	-342	building	ERR4280172_filtered.fasta	Enterobacter cloacae	ERR4280207_filtered.fasta	Escherichia coli	Different Species
IMP	Z	7	AW	23	indirect	-342	building	ERR4280179_filtered.fasta	Enterobacter hormaechei	ERR4280207_filtered.fasta	Escherichia coli	Different Species
IMP	Z	7	AW	24	indirect	-363	building	ERR4280172_filtered.fasta	Enterobacter cloacae	ERR4280207_filtered.fasta	Escherichia coli	Different Species
IMP	Z	7	AW	24	indirect	-363	building	ERR4280179_filtered.fasta	Enterobacter hormaechei	ERR4280207_filtered.fasta	Escherichia coli	Different Species
IMP	Z	7	AW	25	indirect	-394	building	ERR4280172_filtered.fasta	Enterobacter cloacae	ERR4280207_filtered.fasta	Escherichia coli	Different Species
IMP	Z	7	AW	25	indirect	-394	building	ERR4280179_filtered.fasta	Enterobacter hormaechei	ERR4280207_filtered.fasta	Escherichia coli	Different Species
IMP	Z	7	AX	1	indirect	-384	building	ERR4280172_filtered.fasta	Enterobacter cloacae	ERR4280208_filtered.fasta	Enterobacter hormaechei	Different Species				Enterobacter_cloacae_ERR4280172_plasmid_AB040	Enterobacter_hormaechei_ERR4280208_plasmid_AB040	2
IMP	Z	7	AX	1	indirect	-384	building	ERR4280179_filtered.fasta	Enterobacter hormaechei	ERR4280208_filtered.fasta	Enterobacter hormaechei	Same Species	117275	0.999608	0.71687
IMP	Z	7	AX	2	indirect	-386	hospital	ERR4280172_filtered.fasta	Enterobacter cloacae	ERR4280208_filtered.fasta	Enterobacter hormaechei	Different Species				Enterobacter_cloacae_ERR4280172_plasmid_AB040	Enterobacter_hormaechei_ERR4280208_plasmid_AB040	2
IMP	Z	7	AX	2	indirect	-386	hospital	ERR4280179_filtered.fasta	Enterobacter hormaechei	ERR4280208_filtered.fasta	Enterobacter hormaechei	Same Species	117275	0.999608	0.71687
IMP	Z	7	AX	3	indirect	-400	hospital	ERR4280172_filtered.fasta	Enterobacter cloacae	ERR4280208_filtered.fasta	Enterobacter hormaechei	Different Species				Enterobacter_cloacae_ERR4280172_plasmid_AB040	Enterobacter_hormaechei_ERR4280208_plasmid_AB040	2
IMP	Z	7	AX	3	indirect	-400	hospital	ERR4280179_filtered.fasta	Enterobacter hormaechei	ERR4280208_filtered.fasta	Enterobacter hormaechei	Same Species	117275	0.999608	0.71687
IMP	Z	7	BA	3	indirect	-408	hospital	ERR4280172_filtered.fasta	Enterobacter cloacae	ERR4280184_filtered.fasta	Enterobacter kobei	Different Species				Enterobacter_cloacae_ERR4280172_plasmid_AB040	Enterobacter_kobei_ERR4280184_plasmid_AB040	0
IMP	Z	7	BA	3	indirect	-408	hospital	ERR4280179_filtered.fasta	Enterobacter hormaechei	ERR4280184_filtered.fasta	Enterobacter kobei	Different Species				Enterobacter_hormaechei_ERR4280179_plasmid_AA523	Enterobacter_kobei_ERR4280184_plasmid_AA527	2
