## Supplementary Tables for "WGS-Enabled Surveillance Improves Detection Of Transmission Events Within A Large Tertiary Care Hospital Trust In London" (part 36 of 44)

### Sheet: T1. Contact-Genome Pairs (continued)
ichnt_collection	patient_1	patient_1_movement_id	patient_2	patient_2_movement_id	contact	duration	contact_level	genome_patient_1	species_patient_1	genome_patient_2	species_patient_2	species_match	snp_distance	transformer_cosine_similarity	accessory_jaccard_distance	plasmid_1	plasmid_2	pling_distance
IMP	AB	14	AH	1	indirect	-393	building	ERR4280173_filtered.fasta	Klebsiella pneumoniae	ERR4280174_filtered.fasta	Klebsiella pneumoniae	Same Species	13950	0.999871	0.644524	Klebsiella_pneumoniae_ERR4280173_plasmid_AA739	Klebsiella_pneumoniae_ERR4280174_plasmid_AA739	1
IMP	AB	14	AH	2	indirect	-379	building	ERR4280173_filtered.fasta	Klebsiella pneumoniae	ERR4280174_filtered.fasta	Klebsiella pneumoniae	Same Species	13950	0.999871	0.644524	Klebsiella_pneumoniae_ERR4280173_plasmid_AA739	Klebsiella_pneumoniae_ERR4280174_plasmid_AA739	1
IMP	AB	14	AH	3	indirect	-15	building	ERR4280173_filtered.fasta	Klebsiella pneumoniae	ERR4280174_filtered.fasta	Klebsiella pneumoniae	Same Species	13950	0.999871	0.644524	Klebsiella_pneumoniae_ERR4280173_plasmid_AA739	Klebsiella_pneumoniae_ERR4280174_plasmid_AA739	1
IMP	AB	14	AH	4	indirect	-90	building	ERR4280173_filtered.fasta	Klebsiella pneumoniae	ERR4280174_filtered.fasta	Klebsiella pneumoniae	Same Species	13950	0.999871	0.644524	Klebsiella_pneumoniae_ERR4280173_plasmid_AA739	Klebsiella_pneumoniae_ERR4280174_plasmid_AA739	1
IMP	AB	14	AH	5	indirect	-93	building	ERR4280173_filtered.fasta	Klebsiella pneumoniae	ERR4280174_filtered.fasta	Klebsiella pneumoniae	Same Species	13950	0.999871	0.644524	Klebsiella_pneumoniae_ERR4280173_plasmid_AA739	Klebsiella_pneumoniae_ERR4280174_plasmid_AA739	1
IMP	AB	14	AI	1	indirect	-99	hospital	ERR4280173_filtered.fasta	Klebsiella pneumoniae	ERR4280202_filtered.fasta	Enterobacter hormaechei	Different Species				Klebsiella_pneumoniae_ERR4280173_plasmid_AA739	Enterobacter_hormaechei_ERR4280202_plasmid_AA739	2
IMP	AB	14	AI	2	indirect	-100	ward	ERR4280173_filtered.fasta	Klebsiella pneumoniae	ERR4280202_filtered.fasta	Enterobacter hormaechei	Different Species				Klebsiella_pneumoniae_ERR4280173_plasmid_AA739	Enterobacter_hormaechei_ERR4280202_plasmid_AA739	2
IMP	AB	14	AI	3	indirect	-100	hospital	ERR4280173_filtered.fasta	Klebsiella pneumoniae	ERR4280202_filtered.fasta	Enterobacter hormaechei	Different Species				Klebsiella_pneumoniae_ERR4280173_plasmid_AA739	Enterobacter_hormaechei_ERR4280202_plasmid_AA739	2
IMP	AB	14	AI	4	indirect	-101	ward	ERR4280173_filtered.fasta	Klebsiella pneumoniae	ERR4280202_filtered.fasta	Enterobacter hormaechei	Different Species				Klebsiella_pneumoniae_ERR4280173_plasmid_AA739	Enterobacter_hormaechei_ERR4280202_plasmid_AA739	2
IMP	AB	14	AI	5	indirect	-109	building	ERR4280173_filtered.fasta	Klebsiella pneumoniae	ERR4280202_filtered.fasta	Enterobacter hormaechei	Different Species				Klebsiella_pneumoniae_ERR4280173_plasmid_AA739	Enterobacter_hormaechei_ERR4280202_plasmid_AA739	2
IMP	AB	14	AI	6	indirect	-115	ward	ERR4280173_filtered.fasta	Klebsiella pneumoniae	ERR4280202_filtered.fasta	Enterobacter hormaechei	Different Species				Klebsiella_pneumoniae_ERR4280173_plasmid_AA739	Enterobacter_hormaechei_ERR4280202_plasmid_AA739	2
IMP	AB	14	AJ	1	indirect	-115	hospital	ERR4280173_filtered.fasta	Klebsiella pneumoniae	ERR4280203_filtered.fasta	Enterobacter hormaechei	Different Species				Klebsiella_pneumoniae_ERR4280173_plasmid_AA739	Enterobacter_hormaechei_ERR4280203_plasmid_AA739	2
IMP	AB	14	AK	10	indirect	-339	hospital	ERR4280173_filtered.fasta	Klebsiella pneumoniae	ERR4280153_filtered.fasta	Klebsiella pneumoniae	Same Species	14576	0.999775	0.601031
IMP	AB	14	AK	11	indirect	-278	building	ERR4280173_filtered.fasta	Klebsiella pneumoniae	ERR4280153_filtered.fasta	Klebsiella pneumoniae	Same Species	14576	0.999775	0.601031
IMP	AB	14	AK	12	indirect	-247	building	ERR4280173_filtered.fasta	Klebsiella pneumoniae	ERR4280153_filtered.fasta	Klebsiella pneumoniae	Same Species	14576	0.999775	0.601031
IMP	AB	14	AL	1	indirect	-104	hospital	ERR4280173_filtered.fasta	Klebsiella pneumoniae	ERR4280177_filtered.fasta	Enterobacter hormaechei	Different Species
IMP	AB	14	AL	2	indirect	-109	hospital	ERR4280173_filtered.fasta	Klebsiella pneumoniae	ERR4280177_filtered.fasta	Enterobacter hormaechei	Different Species
IMP	AB	14	AL	3	indirect	-109	hospital	ERR4280173_filtered.fasta	Klebsiella pneumoniae	ERR4280177_filtered.fasta	Enterobacter hormaechei	Different Species
IMP	AB	14	AL	4	indirect	-110	hospital	ERR4280173_filtered.fasta	Klebsiella pneumoniae	ERR4280177_filtered.fasta	Enterobacter hormaechei	Different Species
IMP	AB	14	AL	5	indirect	-119	hospital	ERR4280173_filtered.fasta	Klebsiella pneumoniae	ERR4280177_filtered.fasta	Enterobacter hormaechei	Different Species
IMP	AB	14	AL	6	indirect	-119	hospital	ERR4280173_filtered.fasta	Klebsiella pneumoniae	ERR4280177_filtered.fasta	Enterobacter hormaechei	Different Species
IMP	AB	14	AL	7	indirect	-120	hospital	ERR4280173_filtered.fasta	Klebsiella pneumoniae	ERR4280177_filtered.fasta	Enterobacter hormaechei	Different Species
IMP	AB	14	AL	8	indirect	-122	hospital	ERR4280173_filtered.fasta	Klebsiella pneumoniae	ERR4280177_filtered.fasta	Enterobacter hormaechei	Different Species
IMP	AB	14	AL	9	indirect	-122	hospital	ERR4280173_filtered.fasta	Klebsiella pneumoniae	ERR4280177_filtered.fasta	Enterobacter hormaechei	Different Species
IMP	AB	14	AL	10	indirect	-123	hospital	ERR4280173_filtered.fasta	Klebsiella pneumoniae	ERR4280177_filtered.fasta	Enterobacter hormaechei	Different Species
IMP	AB	14	AL	11	indirect	-125	hospital	ERR4280173_filtered.fasta	Klebsiella pneumoniae	ERR4280177_filtered.fasta	Enterobacter hormaechei	Different Species
IMP	AB	14	AM	1	indirect	-177	hospital	ERR4280173_filtered.fasta	Klebsiella pneumoniae	ERR4280182_filtered.fasta	Enterobacter hormaechei	Different Species
IMP	AB	14	AM	2	indirect	-59	hospital	ERR4280173_filtered.fasta	Klebsiella pneumoniae	ERR4280182_filtered.fasta	Enterobacter hormaechei	Different Species
IMP	AB	14	AM	3	indirect	-122	hospital	ERR4280173_filtered.fasta	Klebsiella pneumoniae	ERR4280182_filtered.fasta	Enterobacter hormaechei	Different Species
IMP	AB	14	AM	4	indirect	-125	hospital	ERR4280173_filtered.fasta	Klebsiella pneumoniae	ERR4280182_filtered.fasta	Enterobacter hormaechei	Different Species
IMP	AB	14	AM	5	indirect	-132	hospital	ERR4280173_filtered.fasta	Klebsiella pneumoniae	ERR4280182_filtered.fasta	Enterobacter hormaechei	Different Species
IMP	AB	14	AM	6	indirect	-137	hospital	ERR4280173_filtered.fasta	Klebsiella pneumoniae	ERR4280182_filtered.fasta	Enterobacter hormaechei	Different Species
IMP	AB	14	AM	7	indirect	-137	hospital	ERR4280173_filtered.fasta	Klebsiella pneumoniae	ERR4280182_filtered.fasta	Enterobacter hormaechei	Different Species
IMP	AB	14	AM	8	indirect	-138	hospital	ERR4280173_filtered.fasta	Klebsiella pneumoniae	ERR4280182_filtered.fasta	Enterobacter hormaechei	Different Species
IMP	AB	14	AM	9	indirect	-142	hospital	ERR4280173_filtered.fasta	Klebsiella pneumoniae	ERR4280182_filtered.fasta	Enterobacter hormaechei	Different Species
IMP	AB	14	AM	10	indirect	-142	hospital	ERR4280173_filtered.fasta	Klebsiella pneumoniae	ERR4280182_filtered.fasta	Enterobacter hormaechei	Different Species
IMP	AB	14	AM	11	indirect	-143	hospital	ERR4280173_filtered.fasta	Klebsiella pneumoniae	ERR4280182_filtered.fasta	Enterobacter hormaechei	Different Species
IMP	AB	14	AN	1	indirect	-139	building	ERR4280173_filtered.fasta	Klebsiella pneumoniae	ERR4280175_filtered.fasta	Enterobacter ludwigii	Different Species				Klebsiella_pneumoniae_ERR4280173_plasmid_AA739	Enterobacter_ludwigii_ERR4280175_plasmid_AA739	1
IMP	AB	14	AO	1	indirect	-391	building	ERR4280173_filtered.fasta	Klebsiella pneumoniae	ERR4280176_filtered.fasta	Klebsiella pneumoniae	Same Species	14958	0.999963	0.468407	Klebsiella_pneumoniae_ERR4280173_plasmid_AA739	Klebsiella_pneumoniae_ERR4280176_plasmid_AA739	0
IMP	AB	14	AO	2	indirect	-385	hospital	ERR4280173_filtered.fasta	Klebsiella pneumoniae	ERR4280176_filtered.fasta	Klebsiella pneumoniae	Same Species	14958	0.999963	0.468407	Klebsiella_pneumoniae_ERR4280173_plasmid_AA739	Klebsiella_pneumoniae_ERR4280176_plasmid_AA739	0
IMP	AB	14	AO	3	indirect	-384	building	ERR4280173_filtered.fasta	Klebsiella pneumoniae	ERR4280176_filtered.fasta	Klebsiella pneumoniae	Same Species	14958	0.999963	0.468407	Klebsiella_pneumoniae_ERR4280173_plasmid_AA739	Klebsiella_pneumoniae_ERR4280176_plasmid_AA739	0
IMP	AB	14	AO	4	indirect	-384	hospital	ERR4280173_filtered.fasta	Klebsiella pneumoniae	ERR4280176_filtered.fasta	Klebsiella pneumoniae	Same Species	14958	0.999963	0.468407	Klebsiella_pneumoniae_ERR4280173_plasmid_AA739	Klebsiella_pneumoniae_ERR4280176_plasmid_AA739	0
IMP	AB	14	AO	5	indirect	-350	building	ERR4280173_filtered.fasta	Klebsiella pneumoniae	ERR4280176_filtered.fasta	Klebsiella pneumoniae	Same Species	14958	0.999963	0.468407	Klebsiella_pneumoniae_ERR4280173_plasmid_AA739	Klebsiella_pneumoniae_ERR4280176_plasmid_AA739	0
IMP	AB	14	AO	6	indirect	-346	building	ERR4280173_filtered.fasta	Klebsiella pneumoniae	ERR4280176_filtered.fasta	Klebsiella pneumoniae	Same Species	14958	0.999963	0.468407	Klebsiella_pneumoniae_ERR4280173_plasmid_AA739	Klebsiella_pneumoniae_ERR4280176_plasmid_AA739	0
IMP	AB	14	AO	7	indirect	-275	building	ERR4280173_filtered.fasta	Klebsiella pneumoniae	ERR4280176_filtered.fasta	Klebsiella pneumoniae	Same Species	14958	0.999963	0.468407	Klebsiella_pneumoniae_ERR4280173_plasmid_AA739	Klebsiella_pneumoniae_ERR4280176_plasmid_AA739	0
IMP	AB	14	AO	8	indirect	-273	hospital	ERR4280173_filtered.fasta	Klebsiella pneumoniae	ERR4280176_filtered.fasta	Klebsiella pneumoniae	Same Species	14958	0.999963	0.468407	Klebsiella_pneumoniae_ERR4280173_plasmid_AA739	Klebsiella_pneumoniae_ERR4280176_plasmid_AA739	0
IMP	AB	14	AO	9	indirect	-272	building	ERR4280173_filtered.fasta	Klebsiella pneumoniae	ERR4280176_filtered.fasta	Klebsiella pneumoniae	Same Species	14958	0.999963	0.468407	Klebsiella_pneumoniae_ERR4280173_plasmid_AA739	Klebsiella_pneumoniae_ERR4280176_plasmid_AA739	0
IMP	AB	14	AO	10	indirect	-272	hospital	ERR4280173_filtered.fasta	Klebsiella pneumoniae	ERR4280176_filtered.fasta	Klebsiella pneumoniae	Same Species	14958	0.999963	0.468407	Klebsiella_pneumoniae_ERR4280173_plasmid_AA739	Klebsiella_pneumoniae_ERR4280176_plasmid_AA739	0
IMP	AB	14	AO	11	indirect	-264	building	ERR4280173_filtered.fasta	Klebsiella pneumoniae	ERR4280176_filtered.fasta	Klebsiella pneumoniae	Same Species	14958	0.999963	0.468407	Klebsiella_pneumoniae_ERR4280173_plasmid_AA739	Klebsiella_pneumoniae_ERR4280176_plasmid_AA739	0
IMP	AB	14	AO	12	indirect	-215	hospital	ERR4280173_filtered.fasta	Klebsiella pneumoniae	ERR4280176_filtered.fasta	Klebsiella pneumoniae	Same Species	14958	0.999963	0.468407	Klebsiella_pneumoniae_ERR4280173_plasmid_AA739	Klebsiella_pneumoniae_ERR4280176_plasmid_AA739	0
IMP	AB	14	AO	13	indirect	-214	building	ERR4280173_filtered.fasta	Klebsiella pneumoniae	ERR4280176_filtered.fasta	Klebsiella pneumoniae	Same Species	14958	0.999963	0.468407	Klebsiella_pneumoniae_ERR4280173_plasmid_AA739	Klebsiella_pneumoniae_ERR4280176_plasmid_AA739	0
IMP	AB	14	AO	14	indirect	-214	hospital	ERR4280173_filtered.fasta	Klebsiella pneumoniae	ERR4280176_filtered.fasta	Klebsiella pneumoniae	Same Species	14958	0.999963	0.468407	Klebsiella_pneumoniae_ERR4280173_plasmid_AA739	Klebsiella_pneumoniae_ERR4280176_plasmid_AA739	0
IMP	AB	14	AO	15	indirect	-211	building	ERR4280173_filtered.fasta	Klebsiella pneumoniae	ERR4280176_filtered.fasta	Klebsiella pneumoniae	Same Species	14958	0.999963	0.468407	Klebsiella_pneumoniae_ERR4280173_plasmid_AA739	Klebsiella_pneumoniae_ERR4280176_plasmid_AA739	0
IMP	AB	14	AO	16	indirect	-177	building	ERR4280173_filtered.fasta	Klebsiella pneumoniae	ERR4280176_filtered.fasta	Klebsiella pneumoniae	Same Species	14958	0.999963	0.468407	Klebsiella_pneumoniae_ERR4280173_plasmid_AA739	Klebsiella_pneumoniae_ERR4280176_plasmid_AA739	0
IMP	AB	14	AO	17	indirect	-88	building	ERR4280173_filtered.fasta	Klebsiella pneumoniae	ERR4280176_filtered.fasta	Klebsiella pneumoniae	Same Species	14958	0.999963	0.468407	Klebsiella_pneumoniae_ERR4280173_plasmid_AA739	Klebsiella_pneumoniae_ERR4280176_plasmid_AA739	0
IMP	AB	14	AO	18	indirect	-81	building	ERR4280173_filtered.fasta	Klebsiella pneumoniae	ERR4280176_filtered.fasta	Klebsiella pneumoniae	Same Species	14958	0.999963	0.468407	Klebsiella_pneumoniae_ERR4280173_plasmid_AA739	Klebsiella_pneumoniae_ERR4280176_plasmid_AA739	0
IMP	AB	14	AO	19	indirect	-81	hospital	ERR4280173_filtered.fasta	Klebsiella pneumoniae	ERR4280176_filtered.fasta	Klebsiella pneumoniae	Same Species	14958	0.999963	0.468407	Klebsiella_pneumoniae_ERR4280173_plasmid_AA739	Klebsiella_pneumoniae_ERR4280176_plasmid_AA739	0
IMP	AB	14	AO	20	indirect	-79	building	ERR4280173_filtered.fasta	Klebsiella pneumoniae	ERR4280176_filtered.fasta	Klebsiella pneumoniae	Same Species	14958	0.999963	0.468407	Klebsiella_pneumoniae_ERR4280173_plasmid_AA739	Klebsiella_pneumoniae_ERR4280176_plasmid_AA739	0
IMP	AB	14	AO	21	indirect	-30	building	ERR4280173_filtered.fasta	Klebsiella pneumoniae	ERR4280176_filtered.fasta	Klebsiella pneumoniae	Same Species	14958	0.999963	0.468407	Klebsiella_pneumoniae_ERR4280173_plasmid_AA739	Klebsiella_pneumoniae_ERR4280176_plasmid_AA739	0
IMP	AB	14	AO	22	indirect	-8	building	ERR4280173_filtered.fasta	Klebsiella pneumoniae	ERR4280176_filtered.fasta	Klebsiella pneumoniae	Same Species	14958	0.999963	0.468407	Klebsiella_pneumoniae_ERR4280173_plasmid_AA739	Klebsiella_pneumoniae_ERR4280176_plasmid_AA739	0
IMP	AB	14	AO	23	indirect	-6	hospital	ERR4280173_filtered.fasta	Klebsiella pneumoniae	ERR4280176_filtered.fasta	Klebsiella pneumoniae	Same Species	14958	0.999963	0.468407	Klebsiella_pneumoniae_ERR4280173_plasmid_AA739	Klebsiella_pneumoniae_ERR4280176_plasmid_AA739	0
IMP	AB	14	AO	24	indirect	-11	hospital	ERR4280173_filtered.fasta	Klebsiella pneumoniae	ERR4280176_filtered.fasta	Klebsiella pneumoniae	Same Species	14958	0.999963	0.468407	Klebsiella_pneumoniae_ERR4280173_plasmid_AA739	Klebsiella_pneumoniae_ERR4280176_plasmid_AA739	0
IMP	AB	14	AO	25	indirect	-53	building	ERR4280173_filtered.fasta	Klebsiella pneumoniae	ERR4280176_filtered.fasta	Klebsiella pneumoniae	Same Species	14958	0.999963	0.468407	Klebsiella_pneumoniae_ERR4280173_plasmid_AA739	Klebsiella_pneumoniae_ERR4280176_plasmid_AA739	0
IMP	AB	14	AO	26	indirect	-89	building	ERR4280173_filtered.fasta	Klebsiella pneumoniae	ERR4280176_filtered.fasta	Klebsiella pneumoniae	Same Species	14958	0.999963	0.468407	Klebsiella_pneumoniae_ERR4280173_plasmid_AA739	Klebsiella_pneumoniae_ERR4280176_plasmid_AA739	0
IMP	AB	14	AO	27	indirect	-154	building	ERR4280173_filtered.fasta	Klebsiella pneumoniae	ERR4280176_filtered.fasta	Klebsiella pneumoniae	Same Species	14958	0.999963	0.468407	Klebsiella_pneumoniae_ERR4280173_plasmid_AA739	Klebsiella_pneumoniae_ERR4280176_plasmid_AA739	0
IMP	AB	14	AO	28	indirect	-154	hospital	ERR4280173_filtered.fasta	Klebsiella pneumoniae	ERR4280176_filtered.fasta	Klebsiella pneumoniae	Same Species	14958	0.999963	0.468407	Klebsiella_pneumoniae_ERR4280173_plasmid_AA739	Klebsiella_pneumoniae_ERR4280176_plasmid_AA739	0
IMP	AB	14	AO	29	indirect	-155	building	ERR4280173_filtered.fasta	Klebsiella pneumoniae	ERR4280176_filtered.fasta	Klebsiella pneumoniae	Same Species	14958	0.999963	0.468407	Klebsiella_pneumoniae_ERR4280173_plasmid_AA739	Klebsiella_pneumoniae_ERR4280176_plasmid_AA739	0
IMP	AB	14	AO	30	indirect	-183	building	ERR4280173_filtered.fasta	Klebsiella pneumoniae	ERR4280176_filtered.fasta	Klebsiella pneumoniae	Same Species	14958	0.999963	0.468407	Klebsiella_pneumoniae_ERR4280173_plasmid_AA739	Klebsiella_pneumoniae_ERR4280176_plasmid_AA739	0
IMP	AB	14	AP	5	indirect	-96	hospital	ERR4280173_filtered.fasta	Klebsiella pneumoniae	ERR4280201_filtered.fasta	Enterobacter hormaechei	Different Species				Klebsiella_pneumoniae_ERR4280173_plasmid_AA739	Enterobacter_hormaechei_ERR4280201_plasmid_AA739	1
IMP	AB	14	AP	6	indirect	-110	hospital	ERR4280173_filtered.fasta	Klebsiella pneumoniae	ERR4280201_filtered.fasta	Enterobacter hormaechei	Different Species				Klebsiella_pneumoniae_ERR4280173_plasmid_AA739	Enterobacter_hormaechei_ERR4280201_plasmid_AA739	1
IMP	AB	14	AP	7	indirect	-122	hospital	ERR4280173_filtered.fasta	Klebsiella pneumoniae	ERR4280201_filtered.fasta	Enterobacter hormaechei	Different Species				Klebsiella_pneumoniae_ERR4280173_plasmid_AA739	Enterobacter_hormaechei_ERR4280201_plasmid_AA739	1
IMP	AB	14	AP	8	indirect	-122	hospital	ERR4280173_filtered.fasta	Klebsiella pneumoniae	ERR4280201_filtered.fasta	Enterobacter hormaechei	Different Species				Klebsiella_pneumoniae_ERR4280173_plasmid_AA739	Enterobacter_hormaechei_ERR4280201_plasmid_AA739	1
IMP	AB	14	AP	9	indirect	-123	hospital	ERR4280173_filtered.fasta	Klebsiella pneumoniae	ERR4280201_filtered.fasta	Enterobacter hormaechei	Different Species				Klebsiella_pneumoniae_ERR4280173_plasmid_AA739	Enterobacter_hormaechei_ERR4280201_plasmid_AA739	1
IMP	AB	14	AP	10	indirect	-132	hospital	ERR4280173_filtered.fasta	Klebsiella pneumoniae	ERR4280201_filtered.fasta	Enterobacter hormaechei	Different Species				Klebsiella_pneumoniae_ERR4280173_plasmid_AA739	Enterobacter_hormaechei_ERR4280201_plasmid_AA739	1
IMP	AB	14	AP	11	indirect	-137	hospital	ERR4280173_filtered.fasta	Klebsiella pneumoniae	ERR4280201_filtered.fasta	Enterobacter hormaechei	Different Species				Klebsiella_pneumoniae_ERR4280173_plasmid_AA739	Enterobacter_hormaechei_ERR4280201_plasmid_AA739	1
IMP	AB	14	AP	12	indirect	-137	hospital	ERR4280173_filtered.fasta	Klebsiella pneumoniae	ERR4280201_filtered.fasta	Enterobacter hormaechei	Different Species				Klebsiella_pneumoniae_ERR4280173_plasmid_AA739	Enterobacter_hormaechei_ERR4280201_plasmid_AA739	1
IMP	AB	14	AP	13	indirect	-138	hospital	ERR4280173_filtered.fasta	Klebsiella pneumoniae	ERR4280201_filtered.fasta	Enterobacter hormaechei	Different Species				Klebsiella_pneumoniae_ERR4280173_plasmid_AA739	Enterobacter_hormaechei_ERR4280201_plasmid_AA739	1
IMP	AB	14	AQ	2	indirect	-174	hospital	ERR4280173_filtered.fasta	Klebsiella pneumoniae	ERR4280204_filtered.fasta	Klebsiella pneumoniae	Same Species	14957	0.99989	0.473379
IMP	AB	14	AQ	3	indirect	-215	hospital	ERR4280173_filtered.fasta	Klebsiella pneumoniae	ERR4280204_filtered.fasta	Klebsiella pneumoniae	Same Species	14957	0.99989	0.473379
IMP	AB	14	AQ	4	indirect	-215	building	ERR4280173_filtered.fasta	Klebsiella pneumoniae	ERR4280204_filtered.fasta	Klebsiella pneumoniae	Same Species	14957	0.99989	0.473379
IMP	AB	14	AR	1	indirect	-236	building	ERR4280173_filtered.fasta	Klebsiella pneumoniae	ERR4280154_filtered.fasta	Klebsiella pneumoniae	Same Species	14556	0.999907	0.491834
IMP	AB	14	AS	1	indirect	-209	hospital	ERR4280173_filtered.fasta	Klebsiella pneumoniae	ERR4280205_filtered.fasta	Enterobacter cloacae	Different Species				Klebsiella_pneumoniae_ERR4280173_plasmid_AA739	Enterobacter_cloacae_ERR4280205_plasmid_AA739	1
IMP	AB	14	AU	2	indirect	-41	hospital	ERR4280173_filtered.fasta	Klebsiella pneumoniae	ERR4280155_filtered.fasta	Enterobacter hormaechei	Different Species
IMP	AB	14	AV	1	indirect	-277	building	ERR4280173_filtered.fasta	Klebsiella pneumoniae	ERR4280183_filtered.fasta	Atlantibacter hermannii	Different Species				Klebsiella_pneumoniae_ERR4280173_plasmid_AA739	Atlantibacter_hermannii_ERR4280183_plasmid_AA739	1
IMP	AB	14	AV	2	indirect	-277	hospital	ERR4280173_filtered.fasta	Klebsiella pneumoniae	ERR4280183_filtered.fasta	Atlantibacter hermannii	Different Species				Klebsiella_pneumoniae_ERR4280173_plasmid_AA739	Atlantibacter_hermannii_ERR4280183_plasmid_AA739	1
IMP	AB	14	AV	3	indirect	-278	building	ERR4280173_filtered.fasta	Klebsiella pneumoniae	ERR4280183_filtered.fasta	Atlantibacter hermannii	Different Species				Klebsiella_pneumoniae_ERR4280173_plasmid_AA739	Atlantibacter_hermannii_ERR4280183_plasmid_AA739	1
IMP	AB	14	AW	1	indirect	-436	hospital	ERR4280173_filtered.fasta	Klebsiella pneumoniae	ERR4280207_filtered.fasta	Escherichia coli	Different Species
IMP	AB	14	AW	2	indirect	-263	building	ERR4280173_filtered.fasta	Klebsiella pneumoniae	ERR4280207_filtered.fasta	Escherichia coli	Different Species
IMP	AB	14	AW	3	indirect	-233	building	ERR4280173_filtered.fasta	Klebsiella pneumoniae	ERR4280207_filtered.fasta	Escherichia coli	Different Species
IMP	AB	14	AW	4	indirect	-199	hospital	ERR4280173_filtered.fasta	Klebsiella pneumoniae	ERR4280207_filtered.fasta	Escherichia coli	Different Species
IMP	AB	14	AW	5	indirect	-198	building	ERR4280173_filtered.fasta	Klebsiella pneumoniae	ERR4280207_filtered.fasta	Escherichia coli	Different Species
IMP	AB	14	AW	6	indirect	-198	hospital	ERR4280173_filtered.fasta	Klebsiella pneumoniae	ERR4280207_filtered.fasta	Escherichia coli	Different Species
IMP	AB	14	AW	7	indirect	-187	building	ERR4280173_filtered.fasta	Klebsiella pneumoniae	ERR4280207_filtered.fasta	Escherichia coli	Different Species
IMP	AB	14	AW	8	indirect	-69	hospital	ERR4280173_filtered.fasta	Klebsiella pneumoniae	ERR4280207_filtered.fasta	Escherichia coli	Different Species
IMP	AB	14	AW	9	indirect	-68	building	ERR4280173_filtered.fasta	Klebsiella pneumoniae	ERR4280207_filtered.fasta	Escherichia coli	Different Species
IMP	AB	14	AW	10	indirect	-68	hospital	ERR4280173_filtered.fasta	Klebsiella pneumoniae	ERR4280207_filtered.fasta	Escherichia coli	Different Species
IMP	AB	14	AW	11	indirect	-62	building	ERR4280173_filtered.fasta	Klebsiella pneumoniae	ERR4280207_filtered.fasta	Escherichia coli	Different Species
IMP	AB	14	AW	12	indirect	-46	hospital	ERR4280173_filtered.fasta	Klebsiella pneumoniae	ERR4280207_filtered.fasta	Escherichia coli	Different Species
IMP	AB	14	AW	13	indirect	-7	building	ERR4280173_filtered.fasta	Klebsiella pneumoniae	ERR4280207_filtered.fasta	Escherichia coli	Different Species
IMP	AB	14	AW	14	indirect	-40	hospital	ERR4280173_filtered.fasta	Klebsiella pneumoniae	ERR4280207_filtered.fasta	Escherichia coli	Different Species
IMP	AB	14	AW	15	indirect	-61	hospital	ERR4280173_filtered.fasta	Klebsiella pneumoniae	ERR4280207_filtered.fasta	Escherichia coli	Different Species
IMP	AB	14	AW	16	indirect	-120	hospital	ERR4280173_filtered.fasta	Klebsiella pneumoniae	ERR4280207_filtered.fasta	Escherichia coli	Different Species
IMP	AB	14	AW	17	indirect	-168	hospital	ERR4280173_filtered.fasta	Klebsiella pneumoniae	ERR4280207_filtered.fasta	Escherichia coli	Different Species
IMP	AB	14	AW	18	indirect	-168	building	ERR4280173_filtered.fasta	Klebsiella pneumoniae	ERR4280207_filtered.fasta	Escherichia coli	Different Species
IMP	AB	14	AW	19	indirect	-169	building	ERR4280173_filtered.fasta	Klebsiella pneumoniae	ERR4280207_filtered.fasta	Escherichia coli	Different Species
IMP	AB	14	AW	20	indirect	-169	hospital	ERR4280173_filtered.fasta	Klebsiella pneumoniae	ERR4280207_filtered.fasta	Escherichia coli	Different Species
IMP	AB	14	AW	21	indirect	-214	building	ERR4280173_filtered.fasta	Klebsiella pneumoniae	ERR4280207_filtered.fasta	Escherichia coli	Different Species
IMP	AB	14	AW	22	indirect	-230	building	ERR4280173_filtered.fasta	Klebsiella pneumoniae	ERR4280207_filtered.fasta	Escherichia coli	Different Species
IMP	AB	14	AW	23	indirect	-243	building	ERR4280173_filtered.fasta	Klebsiella pneumoniae	ERR4280207_filtered.fasta	Escherichia coli	Different Species
IMP	AB	14	AW	24	indirect	-264	building	ERR4280173_filtered.fasta	Klebsiella pneumoniae	ERR4280207_filtered.fasta	Escherichia coli	Different Species
IMP	AB	14	AW	25	indirect	-295	building	ERR4280173_filtered.fasta	Klebsiella pneumoniae	ERR4280207_filtered.fasta	Escherichia coli	Different Species
IMP	AB	14	AX	1	indirect	-285	building	ERR4280173_filtered.fasta	Klebsiella pneumoniae	ERR4280208_filtered.fasta	Enterobacter hormaechei	Different Species
IMP	AB	14	AX	2	indirect	-287	hospital	ERR4280173_filtered.fasta	Klebsiella pneumoniae	ERR4280208_filtered.fasta	Enterobacter hormaechei	Different Species
IMP	AB	14	AX	3	indirect	-301	hospital	ERR4280173_filtered.fasta	Klebsiella pneumoniae	ERR4280208_filtered.fasta	Enterobacter hormaechei	Different Species
IMP	AB	14	BA	3	indirect	-309	hospital	ERR4280173_filtered.fasta	Klebsiella pneumoniae	ERR4280184_filtered.fasta	Enterobacter kobei	Different Species
IMP	AB	14	BA	4	indirect	-313	hospital	ERR4280173_filtered.fasta	Klebsiella pneumoniae	ERR4280184_filtered.fasta	Enterobacter kobei	Different Species
IMP	AB	14	BB	1	indirect	-269	hospital	ERR4280173_filtered.fasta	Klebsiella pneumoniae	ERR4280190_filtered.fasta	Klebsiella aerogenes	Different Species
IMP	AB	14	BB	2	indirect	-268	building	ERR4280173_filtered.fasta	Klebsiella pneumoniae	ERR4280190_filtered.fasta	Klebsiella aerogenes	Different Species
IMP	AB	14	BB	3	indirect	-268	hospital	ERR4280173_filtered.fasta	Klebsiella pneumoniae	ERR4280190_filtered.fasta	Klebsiella aerogenes	Different Species
IMP	AB	14	BB	4	indirect	-265	building	ERR4280173_filtered.fasta	Klebsiella pneumoniae	ERR4280190_filtered.fasta	Klebsiella aerogenes	Different Species
IMP	AB	14	BB	5	indirect	-297	hospital	ERR4280173_filtered.fasta	Klebsiella pneumoniae	ERR4280190_filtered.fasta	Klebsiella aerogenes	Different Species
IMP	AB	14	BB	6	indirect	-298	building	ERR4280173_filtered.fasta	Klebsiella pneumoniae	ERR4280190_filtered.fasta	Klebsiella aerogenes	Different Species
IMP	AB	14	BB	7	indirect	-300	ward	ERR4280173_filtered.fasta	Klebsiella pneumoniae	ERR4280190_filtered.fasta	Klebsiella aerogenes	Different Species
IMP	AB	14	BB	8	indirect	-300	building	ERR4280173_filtered.fasta	Klebsiella pneumoniae	ERR4280190_filtered.fasta	Klebsiella aerogenes	Different Species
IMP	AB	14	BB	9	indirect	-301	ward	ERR4280173_filtered.fasta	Klebsiella pneumoniae	ERR4280190_filtered.fasta	Klebsiella aerogenes	Different Species
IMP	AB	14	BB	10	indirect	-301	building	ERR4280173_filtered.fasta	Klebsiella pneumoniae	ERR4280190_filtered.fasta	Klebsiella aerogenes	Different Species
IMP	AB	14	BB	11	indirect	-312	ward	ERR4280173_filtered.fasta	Klebsiella pneumoniae	ERR4280190_filtered.fasta	Klebsiella aerogenes	Different Species
IMP	AB	14	BB	12	indirect	-312	building	ERR4280173_filtered.fasta	Klebsiella pneumoniae	ERR4280190_filtered.fasta	Klebsiella aerogenes	Different Species
IMP	AB	14	BB	13	indirect	-313	ward	ERR4280173_filtered.fasta	Klebsiella pneumoniae	ERR4280190_filtered.fasta	Klebsiella aerogenes	Different Species
IMP	AB	14	BB	14	indirect	-314	building	ERR4280173_filtered.fasta	Klebsiella pneumoniae	ERR4280190_filtered.fasta	Klebsiella aerogenes	Different Species
IMP	AB	14	BB	15	indirect	-316	ward	ERR4280173_filtered.fasta	Klebsiella pneumoniae	ERR4280190_filtered.fasta	Klebsiella aerogenes	Different Species
IMP	AB	14	BB	16	indirect	-316	building	ERR4280173_filtered.fasta	Klebsiella pneumoniae	ERR4280190_filtered.fasta	Klebsiella aerogenes	Different Species
IMP	AB	14	BB	17	indirect	-317	ward	ERR4280173_filtered.fasta	Klebsiella pneumoniae	ERR4280190_filtered.fasta	Klebsiella aerogenes	Different Species
IMP	AB	14	BB	18	indirect	-318	building	ERR4280173_filtered.fasta	Klebsiella pneumoniae	ERR4280190_filtered.fasta	Klebsiella aerogenes	Different Species
IMP	AB	14	BC	5	indirect	-244	hospital	ERR4280173_filtered.fasta	Klebsiella pneumoniae	ERR4280211_filtered.fasta	Escherichia coli	Different Species
IMP	AB	14	BE	2	indirect	-320	hospital	ERR4280173_filtered.fasta	Klebsiella pneumoniae	ERR4280185_filtered.fasta	Klebsiella quasipneumoniae	Different Species				Klebsiella_pneumoniae_ERR4280173_plasmid_AA739	Klebsiella_quasipneumoniae_ERR4280185_plasmid_AA739	2
IMP	AB	14	BE	3	indirect	-324	hospital	ERR4280173_filtered.fasta	Klebsiella pneumoniae	ERR4280185_filtered.fasta	Klebsiella quasipneumoniae	Different Species				Klebsiella_pneumoniae_ERR4280173_plasmid_AA739	Klebsiella_quasipneumoniae_ERR4280185_plasmid_AA739	2
IMP	AB	14	BE	4	indirect	-324	hospital	ERR4280173_filtered.fasta	Klebsiella pneumoniae	ERR4280185_filtered.fasta	Klebsiella quasipneumoniae	Different Species				Klebsiella_pneumoniae_ERR4280173_plasmid_AA739	Klebsiella_quasipneumoniae_ERR4280185_plasmid_AA739	2
IMP	AB	14	BE	5	indirect	-325	hospital	ERR4280173_filtered.fasta	Klebsiella pneumoniae	ERR4280185_filtered.fasta	Klebsiella quasipneumoniae	Different Species				Klebsiella_pneumoniae_ERR4280173_plasmid_AA739	Klebsiella_quasipneumoniae_ERR4280185_plasmid_AA739	2
IMP	AB	14	BF	1	indirect	-292	ward	ERR4280173_filtered.fasta	Klebsiella pneumoniae	ERR4280186_filtered.fasta	Klebsiella aerogenes	Different Species				Klebsiella_pneumoniae_ERR4280173_plasmid_AA739	Klebsiella_aerogenes_ERR4280186_plasmid_AA739	1
IMP	AB	14	BF	2	indirect	-297	building	ERR4280173_filtered.fasta	Klebsiella pneumoniae	ERR4280186_filtered.fasta	Klebsiella aerogenes	Different Species				Klebsiella_pneumoniae_ERR4280173_plasmid_AA739	Klebsiella_aerogenes_ERR4280186_plasmid_AA739	1
IMP	AB	14	BF	3	indirect	-307	ward	ERR4280173_filtered.fasta	Klebsiella pneumoniae	ERR4280186_filtered.fasta	Klebsiella aerogenes	Different Species				Klebsiella_pneumoniae_ERR4280173_plasmid_AA739	Klebsiella_aerogenes_ERR4280186_plasmid_AA739	1
IMP	AB	14	BF	4	indirect	-307	building	ERR4280173_filtered.fasta	Klebsiella pneumoniae	ERR4280186_filtered.fasta	Klebsiella aerogenes	Different Species				Klebsiella_pneumoniae_ERR4280173_plasmid_AA739	Klebsiella_aerogenes_ERR4280186_plasmid_AA739	1
IMP	AB	14	BF	5	indirect	-308	ward	ERR4280173_filtered.fasta	Klebsiella pneumoniae	ERR4280186_filtered.fasta	Klebsiella aerogenes	Different Species				Klebsiella_pneumoniae_ERR4280173_plasmid_AA739	Klebsiella_aerogenes_ERR4280186_plasmid_AA739	1
IMP	AB	14	BF	6	indirect	-321	building	ERR4280173_filtered.fasta	Klebsiella pneumoniae	ERR4280186_filtered.fasta	Klebsiella aerogenes	Different Species				Klebsiella_pneumoniae_ERR4280173_plasmid_AA739	Klebsiella_aerogenes_ERR4280186_plasmid_AA739	1
IMP	AB	14	BF	7	indirect	-331	ward	ERR4280173_filtered.fasta	Klebsiella pneumoniae	ERR4280186_filtered.fasta	Klebsiella aerogenes	Different Species				Klebsiella_pneumoniae_ERR4280173_plasmid_AA739	Klebsiella_aerogenes_ERR4280186_plasmid_AA739	1
IMP	AB	14	BF	8	indirect	-331	building	ERR4280173_filtered.fasta	Klebsiella pneumoniae	ERR4280186_filtered.fasta	Klebsiella aerogenes	Different Species				Klebsiella_pneumoniae_ERR4280173_plasmid_AA739	Klebsiella_aerogenes_ERR4280186_plasmid_AA739	1
IMP	AB	14	BF	9	indirect	-332	ward	ERR4280173_filtered.fasta	Klebsiella pneumoniae	ERR4280186_filtered.fasta	Klebsiella aerogenes	Different Species				Klebsiella_pneumoniae_ERR4280173_plasmid_AA739	Klebsiella_aerogenes_ERR4280186_plasmid_AA739	1
IMP	AB	14	BF	10	indirect	-332	building	ERR4280173_filtered.fasta	Klebsiella pneumoniae	ERR4280186_filtered.fasta	Klebsiella aerogenes	Different Species				Klebsiella_pneumoniae_ERR4280173_plasmid_AA739	Klebsiella_aerogenes_ERR4280186_plasmid_AA739	1
IMP	AB	14	BG	9	indirect	-337	building	ERR4280173_filtered.fasta	Klebsiella pneumoniae	ERR4280212_filtered.fasta	Klebsiella aerogenes	Different Species
IMP	AB	14	BK	1	indirect	-330	building	ERR4280173_filtered.fasta	Klebsiella pneumoniae	ERR4280187_filtered.fasta	Enterobacter hormaechei	Different Species
IMP	AB	14	BK	2	indirect	-152	hospital	ERR4280173_filtered.fasta	Klebsiella pneumoniae	ERR4280187_filtered.fasta	Enterobacter hormaechei	Different Species
IMP	AB	14	BK	10	indirect	-196	building	ERR4280173_filtered.fasta	Klebsiella pneumoniae	ERR4280187_filtered.fasta	Enterobacter hormaechei	Different Species
IMP	AB	14	BK	12	indirect	-313	building	ERR4280173_filtered.fasta	Klebsiella pneumoniae	ERR4280187_filtered.fasta	Enterobacter hormaechei	Different Species
IMP	AB	14	BK	14	indirect	-351	building	ERR4280173_filtered.fasta	Klebsiella pneumoniae	ERR4280187_filtered.fasta	Enterobacter hormaechei	Different Species
IMP	AB	14	BL	15	indirect	-274	hospital	ERR4280173_filtered.fasta	Klebsiella pneumoniae	ERR4280214_filtered.fasta	Enterobacter hormaechei	Different Species
IMP	AB	14	BL	16	indirect	-275	hospital	ERR4280173_filtered.fasta	Klebsiella pneumoniae	ERR4280214_filtered.fasta	Enterobacter hormaechei	Different Species
IMP	AB	14	BL	17	indirect	-275	hospital	ERR4280173_filtered.fasta	Klebsiella pneumoniae	ERR4280214_filtered.fasta	Enterobacter hormaechei	Different Species
IMP	AB	14	BL	18	indirect	-276	hospital	ERR4280173_filtered.fasta	Klebsiella pneumoniae	ERR4280214_filtered.fasta	Enterobacter hormaechei	Different Species
IMP	AB	14	BL	19	indirect	-300	hospital	ERR4280173_filtered.fasta	Klebsiella pneumoniae	ERR4280214_filtered.fasta	Enterobacter hormaechei	Different Species
IMP	AB	14	BO	14	indirect	-238	building	ERR4280173_filtered.fasta	Klebsiella pneumoniae	ERR4280196_filtered.fasta	Escherichia coli	Different Species				Klebsiella_pneumoniae_ERR4280173_plasmid_AA739	Escherichia_coli_ERR4280196_plasmid_AA739	1
IMP	AB	14	BO	19	indirect	-305	building	ERR4280173_filtered.fasta	Klebsiella pneumoniae	ERR4280196_filtered.fasta	Escherichia coli	Different Species				Klebsiella_pneumoniae_ERR4280173_plasmid_AA739	Escherichia_coli_ERR4280196_plasmid_AA739	1
IMP	AB	14	BO	20	indirect	-338	building	ERR4280173_filtered.fasta	Klebsiella pneumoniae	ERR4280196_filtered.fasta	Escherichia coli	Different Species				Klebsiella_pneumoniae_ERR4280173_plasmid_AA739	Escherichia_coli_ERR4280196_plasmid_AA739	1
IMP	AB	14	BO	21	indirect	-361	hospital	ERR4280173_filtered.fasta	Klebsiella pneumoniae	ERR4280196_filtered.fasta	Escherichia coli	Different Species				Klebsiella_pneumoniae_ERR4280173_plasmid_AA739	Escherichia_coli_ERR4280196_plasmid_AA739	1
IMP	AB	14	BO	26	indirect	-389	building	ERR4280173_filtered.fasta	Klebsiella pneumoniae	ERR4280196_filtered.fasta	Escherichia coli	Different Species				Klebsiella_pneumoniae_ERR4280173_plasmid_AA739	Escherichia_coli_ERR4280196_plasmid_AA739	1
IMP	AB	14	BP	2	indirect	-382	building	ERR4280173_filtered.fasta	Klebsiella pneumoniae	ERR4280192_filtered.fasta	Enterobacter asburiae	Different Species
IMP	AB	14	BP	3	indirect	-392	building	ERR4280173_filtered.fasta	Klebsiella pneumoniae	ERR4280192_filtered.fasta	Enterobacter asburiae	Different Species
IMP	AB	14	BP	4	indirect	-392	building	ERR4280173_filtered.fasta	Klebsiella pneumoniae	ERR4280192_filtered.fasta	Enterobacter asburiae	Different Species
IMP	AB	14	BP	5	indirect	-393	building	ERR4280173_filtered.fasta	Klebsiella pneumoniae	ERR4280192_filtered.fasta	Enterobacter asburiae	Different Species
IMP	AB	14	BQ	1	indirect	-255	hospital	ERR4280173_filtered.fasta	Klebsiella pneumoniae	ERR4280157_filtered.fasta	Citrobacter freundii	Different Species				Klebsiella_pneumoniae_ERR4280173_plasmid_AA739	Citrobacter_freundii_ERR4280157_plasmid_AA739	0
IMP	AB	14	BQ	2	indirect	-254	hospital	ERR4280173_filtered.fasta	Klebsiella pneumoniae	ERR4280157_filtered.fasta	Citrobacter freundii	Different Species				Klebsiella_pneumoniae_ERR4280173_plasmid_AA739	Citrobacter_freundii_ERR4280157_plasmid_AA739	0
IMP	AB	14	BQ	3	indirect	-254	hospital	ERR4280173_filtered.fasta	Klebsiella pneumoniae	ERR4280157_filtered.fasta	Citrobacter freundii	Different Species				Klebsiella_pneumoniae_ERR4280173_plasmid_AA739	Citrobacter_freundii_ERR4280157_plasmid_AA739	0
IMP	AB	14	BQ	4	indirect	-247	hospital	ERR4280173_filtered.fasta	Klebsiella pneumoniae	ERR4280157_filtered.fasta	Citrobacter freundii	Different Species				Klebsiella_pneumoniae_ERR4280173_plasmid_AA739	Citrobacter_freundii_ERR4280157_plasmid_AA739	0
IMP	AB	14	BQ	5	indirect	-228	hospital	ERR4280173_filtered.fasta	Klebsiella pneumoniae	ERR4280157_filtered.fasta	Citrobacter freundii	Different Species				Klebsiella_pneumoniae_ERR4280173_plasmid_AA739	Citrobacter_freundii_ERR4280157_plasmid_AA739	0
IMP	AB	14	BQ	6	indirect	-214	hospital	ERR4280173_filtered.fasta	Klebsiella pneumoniae	ERR4280157_filtered.fasta	Citrobacter freundii	Different Species				Klebsiella_pneumoniae_ERR4280173_plasmid_AA739	Citrobacter_freundii_ERR4280157_plasmid_AA739	0
IMP	AB	14	BQ	7	indirect	-213	building	ERR4280173_filtered.fasta	Klebsiella pneumoniae	ERR4280157_filtered.fasta	Citrobacter freundii	Different Species				Klebsiella_pneumoniae_ERR4280173_plasmid_AA739	Citrobacter_freundii_ERR4280157_plasmid_AA739	0
IMP	AB	14	BQ	8	indirect	-213	hospital	ERR4280173_filtered.fasta	Klebsiella pneumoniae	ERR4280157_filtered.fasta	Citrobacter freundii	Different Species				Klebsiella_pneumoniae_ERR4280173_plasmid_AA739	Citrobacter_freundii_ERR4280157_plasmid_AA739	0
IMP	AB	14	BQ	9	indirect	-210	building	ERR4280173_filtered.fasta	Klebsiella pneumoniae	ERR4280157_filtered.fasta	Citrobacter freundii	Different Species				Klebsiella_pneumoniae_ERR4280173_plasmid_AA739	Citrobacter_freundii_ERR4280157_plasmid_AA739	0
IMP	AB	14	BQ	10	indirect	-210	hospital	ERR4280173_filtered.fasta	Klebsiella pneumoniae	ERR4280157_filtered.fasta	Citrobacter freundii	Different Species				Klebsiella_pneumoniae_ERR4280173_plasmid_AA739	Citrobacter_freundii_ERR4280157_plasmid_AA739	0
IMP	AB	14	BR	3	indirect	-336	hospital	ERR4280173_filtered.fasta	Klebsiella pneumoniae	ERR4280228_filtered.fasta	Klebsiella pneumoniae	Same Species	14956	0.999963	0.473038	Klebsiella_pneumoniae_ERR4280173_plasmid_AA739	Klebsiella_pneumoniae_ERR4280228_plasmid_AA739	0
IMP	AB	14	BR	3	indirect	-336	hospital	ERR4280173_filtered.fasta	Klebsiella pneumoniae	ERR4280229_filtered.fasta	Enterobacter hormaechei	Different Species				Klebsiella_pneumoniae_ERR4280173_plasmid_AA739	Enterobacter_hormaechei_ERR4280229_plasmid_AA739	1
IMP	AB	14	BR	5	indirect	-337	hospital	ERR4280173_filtered.fasta	Klebsiella pneumoniae	ERR4280228_filtered.fasta	Klebsiella pneumoniae	Same Species	14956	0.999963	0.473038	Klebsiella_pneumoniae_ERR4280173_plasmid_AA739	Klebsiella_pneumoniae_ERR4280228_plasmid_AA739	0
IMP	AB	14	BR	5	indirect	-337	hospital	ERR4280173_filtered.fasta	Klebsiella pneumoniae	ERR4280229_filtered.fasta	Enterobacter hormaechei	Different Species				Klebsiella_pneumoniae_ERR4280173_plasmid_AA739	Enterobacter_hormaechei_ERR4280229_plasmid_AA739	1
IMP	AB	14	BR	6	indirect	-389	hospital	ERR4280173_filtered.fasta	Klebsiella pneumoniae	ERR4280228_filtered.fasta	Klebsiella pneumoniae	Same Species	14956	0.999963	0.473038	Klebsiella_pneumoniae_ERR4280173_plasmid_AA739	Klebsiella_pneumoniae_ERR4280228_plasmid_AA739	0
IMP	AB	14	BR	6	indirect	-389	hospital	ERR4280173_filtered.fasta	Klebsiella pneumoniae	ERR4280229_filtered.fasta	Enterobacter hormaechei	Different Species				Klebsiella_pneumoniae_ERR4280173_plasmid_AA739	Enterobacter_hormaechei_ERR4280229_plasmid_AA739	1
IMP	AB	14	BR	7	indirect	-405	hospital	ERR4280173_filtered.fasta	Klebsiella pneumoniae	ERR4280228_filtered.fasta	Klebsiella pneumoniae	Same Species	14956	0.999963	0.473038	Klebsiella_pneumoniae_ERR4280173_plasmid_AA739	Klebsiella_pneumoniae_ERR4280228_plasmid_AA739	0
IMP	AB	14	BR	7	indirect	-405	hospital	ERR4280173_filtered.fasta	Klebsiella pneumoniae	ERR4280229_filtered.fasta	Enterobacter hormaechei	Different Species				Klebsiella_pneumoniae_ERR4280173_plasmid_AA739	Enterobacter_hormaechei_ERR4280229_plasmid_AA739	1
IMP	AB	14	BS	1	indirect	-365	building	ERR4280173_filtered.fasta	Klebsiella pneumoniae	ERR4280194_filtered.fasta	Escherichia coli	Different Species				Klebsiella_pneumoniae_ERR4280173_plasmid_AA739	Escherichia_coli_ERR4280194_plasmid_AA739	0
IMP	AB	14	BS	2	indirect	-412	hospital	ERR4280173_filtered.fasta	Klebsiella pneumoniae	ERR4280194_filtered.fasta	Escherichia coli	Different Species				Klebsiella_pneumoniae_ERR4280173_plasmid_AA739	Escherichia_coli_ERR4280194_plasmid_AA739	0
IMP	AB	14	BT	1	indirect	-47	building	ERR4280173_filtered.fasta	Klebsiella pneumoniae	ERR4280230_filtered.fasta	Enterobacter asburiae	Different Species
IMP	AB	14	BT	2	indirect	-395	building	ERR4280173_filtered.fasta	Klebsiella pneumoniae	ERR4280230_filtered.fasta	Enterobacter asburiae	Different Species
IMP	AB	14	BU	1	indirect	-401	hospital	ERR4280173_filtered.fasta	Klebsiella pneumoniae	ERR4280231_filtered.fasta	Enterobacter roggenkampii	Different Species
IMP	AB	14	BV	1	indirect	-87	building	ERR4280173_filtered.fasta	Klebsiella pneumoniae	ERR4280193_filtered.fasta	Enterobacter hormaechei	Different Species				Klebsiella_pneumoniae_ERR4280173_plasmid_AA739	Enterobacter_hormaechei_ERR4280193_plasmid_AA739	1
IMP	AB	14	BV	2	indirect	-154	hospital	ERR4280173_filtered.fasta	Klebsiella pneumoniae	ERR4280193_filtered.fasta	Enterobacter hormaechei	Different Species				Klebsiella_pneumoniae_ERR4280173_plasmid_AA739	Enterobacter_hormaechei_ERR4280193_plasmid_AA739	1
IMP	AB	14	BV	3	indirect	-196	hospital	ERR4280173_filtered.fasta	Klebsiella pneumoniae	ERR4280193_filtered.fasta	Enterobacter hormaechei	Different Species				Klebsiella_pneumoniae_ERR4280173_plasmid_AA739	Enterobacter_hormaechei_ERR4280193_plasmid_AA739	1
IMP	AB	14	BV	4	indirect	-197	hospital	ERR4280173_filtered.fasta	Klebsiella pneumoniae	ERR4280193_filtered.fasta	Enterobacter hormaechei	Different Species				Klebsiella_pneumoniae_ERR4280173_plasmid_AA739	Enterobacter_hormaechei_ERR4280193_plasmid_AA739	1
IMP	AB	14	BV	5	indirect	-201	building	ERR4280173_filtered.fasta	Klebsiella pneumoniae	ERR4280193_filtered.fasta	Enterobacter hormaechei	Different Species				Klebsiella_pneumoniae_ERR4280173_plasmid_AA739	Enterobacter_hormaechei_ERR4280193_plasmid_AA739	1
IMP	AB	14	BV	6	indirect	-201	hospital	ERR4280173_filtered.fasta	Klebsiella pneumoniae	ERR4280193_filtered.fasta	Enterobacter hormaechei	Different Species				Klebsiella_pneumoniae_ERR4280173_plasmid_AA739	Enterobacter_hormaechei_ERR4280193_plasmid_AA739	1
IMP	AB	14	BV	7	indirect	-202	building	ERR4280173_filtered.fasta	Klebsiella pneumoniae	ERR4280193_filtered.fasta	Enterobacter hormaechei	Different Species				Klebsiella_pneumoniae_ERR4280173_plasmid_AA739	Enterobacter_hormaechei_ERR4280193_plasmid_AA739	1
IMP	AB	14	BV	8	indirect	-237	building	ERR4280173_filtered.fasta	Klebsiella pneumoniae	ERR4280193_filtered.fasta	Enterobacter hormaechei	Different Species				Klebsiella_pneumoniae_ERR4280173_plasmid_AA739	Enterobacter_hormaechei_ERR4280193_plasmid_AA739	1
IMP	AB	14	BV	9	indirect	-294	building	ERR4280173_filtered.fasta	Klebsiella pneumoniae	ERR4280193_filtered.fasta	Enterobacter hormaechei	Different Species				Klebsiella_pneumoniae_ERR4280173_plasmid_AA739	Enterobacter_hormaechei_ERR4280193_plasmid_AA739	1
IMP	AB	14	BV	10	indirect	-347	hospital	ERR4280173_filtered.fasta	Klebsiella pneumoniae	ERR4280193_filtered.fasta	Enterobacter hormaechei	Different Species				Klebsiella_pneumoniae_ERR4280173_plasmid_AA739	Enterobacter_hormaechei_ERR4280193_plasmid_AA739	1
IMP	AB	14	BV	11	indirect	-348	hospital	ERR4280173_filtered.fasta	Klebsiella pneumoniae	ERR4280193_filtered.fasta	Enterobacter hormaechei	Different Species				Klebsiella_pneumoniae_ERR4280173_plasmid_AA739	Enterobacter_hormaechei_ERR4280193_plasmid_AA739	1
IMP	AB	14	BV	12	indirect	-406	hospital	ERR4280173_filtered.fasta	Klebsiella pneumoniae	ERR4280193_filtered.fasta	Enterobacter hormaechei	Different Species				Klebsiella_pneumoniae_ERR4280173_plasmid_AA739	Enterobacter_hormaechei_ERR4280193_plasmid_AA739	1
IMP	AB	14	BW	7	indirect	-363	hospital	ERR4280173_filtered.fasta	Klebsiella pneumoniae	ERR4280234_filtered.fasta	Enterobacter hormaechei	Different Species				Klebsiella_pneumoniae_ERR4280173_plasmid_AA739	Enterobacter_hormaechei_ERR4280234_plasmid_AA739	1
IMP	AB	14	BW	8	indirect	-364	hospital	ERR4280173_filtered.fasta	Klebsiella pneumoniae	ERR4280234_filtered.fasta	Enterobacter hormaechei	Different Species				Klebsiella_pneumoniae_ERR4280173_plasmid_AA739	Enterobacter_hormaechei_ERR4280234_plasmid_AA739	1
IMP	AB	14	BX	6	indirect	-360	building	ERR4280173_filtered.fasta	Klebsiella pneumoniae	ERR4280232_filtered.fasta	Enterobacter asburiae	Different Species
IMP	AB	14	BX	6	indirect	-360	building	ERR4280173_filtered.fasta	Klebsiella pneumoniae	ERR4280233_filtered.fasta	Escherichia coli	Different Species
IMP	AB	14	BX	7	indirect	-366	ward	ERR4280173_filtered.fasta	Klebsiella pneumoniae	ERR4280232_filtered.fasta	Enterobacter asburiae	Different Species
IMP	AB	14	BX	7	indirect	-366	ward	ERR4280173_filtered.fasta	Klebsiella pneumoniae	ERR4280233_filtered.fasta	Escherichia coli	Different Species
IMP	AB	14	BX	8	indirect	-366	building	ERR4280173_filtered.fasta	Klebsiella pneumoniae	ERR4280232_filtered.fasta	Enterobacter asburiae	Different Species
IMP	AB	14	BX	8	indirect	-366	building	ERR4280173_filtered.fasta	Klebsiella pneumoniae	ERR4280233_filtered.fasta	Escherichia coli	Different Species
IMP	AB	14	BX	9	indirect	-367	ward	ERR4280173_filtered.fasta	Klebsiella pneumoniae	ERR4280232_filtered.fasta	Enterobacter asburiae	Different Species
IMP	AB	14	BX	9	indirect	-367	ward	ERR4280173_filtered.fasta	Klebsiella pneumoniae	ERR4280233_filtered.fasta	Escherichia coli	Different Species
IMP	AB	14	BX	10	indirect	-368	building	ERR4280173_filtered.fasta	Klebsiella pneumoniae	ERR4280232_filtered.fasta	Enterobacter asburiae	Different Species
IMP	AB	14	BX	10	indirect	-368	building	ERR4280173_filtered.fasta	Klebsiella pneumoniae	ERR4280233_filtered.fasta	Escherichia coli	Different Species
IMP	AB	14	BX	11	indirect	-380	ward	ERR4280173_filtered.fasta	Klebsiella pneumoniae	ERR4280232_filtered.fasta	Enterobacter asburiae	Different Species
IMP	AB	14	BX	11	indirect	-380	ward	ERR4280173_filtered.fasta	Klebsiella pneumoniae	ERR4280233_filtered.fasta	Escherichia coli	Different Species
IMP	AB	14	BX	12	indirect	-380	building	ERR4280173_filtered.fasta	Klebsiella pneumoniae	ERR4280232_filtered.fasta	Enterobacter asburiae	Different Species
IMP	AB	14	BX	12	indirect	-380	building	ERR4280173_filtered.fasta	Klebsiella pneumoniae	ERR4280233_filtered.fasta	Escherichia coli	Different Species
IMP	AB	14	BX	13	indirect	-381	ward	ERR4280173_filtered.fasta	Klebsiella pneumoniae	ERR4280232_filtered.fasta	Enterobacter asburiae	Different Species
IMP	AB	14	BX	13	indirect	-381	ward	ERR4280173_filtered.fasta	Klebsiella pneumoniae	ERR4280233_filtered.fasta	Escherichia coli	Different Species
IMP	AB	14	BX	14	indirect	-381	building	ERR4280173_filtered.fasta	Klebsiella pneumoniae	ERR4280232_filtered.fasta	Enterobacter asburiae	Different Species
IMP	AB	14	BX	14	indirect	-381	building	ERR4280173_filtered.fasta	Klebsiella pneumoniae	ERR4280233_filtered.fasta	Escherichia coli	Different Species
IMP	AB	14	BY	1	indirect	-385	hospital	ERR4280173_filtered.fasta	Klebsiella pneumoniae	ERR4280235_filtered.fasta	Enterobacter hormaechei	Different Species
IMP	AB	14	BY	2	indirect	-413	hospital	ERR4280173_filtered.fasta	Klebsiella pneumoniae	ERR4280235_filtered.fasta	Enterobacter hormaechei	Different Species
IMP	AB	14	BY	3	indirect	-414	hospital	ERR4280173_filtered.fasta	Klebsiella pneumoniae	ERR4280235_filtered.fasta	Enterobacter hormaechei	Different Species
IMP	AB	14	BY	4	indirect	-449	hospital	ERR4280173_filtered.fasta	Klebsiella pneumoniae	ERR4280235_filtered.fasta	Enterobacter hormaechei	Different Species
IMP	AB	15	AC	1	indirect	-146	hospital	ERR4280173_filtered.fasta	Klebsiella pneumoniae	ERR4280181_filtered.fasta	Enterobacter hormaechei	Different Species				Klebsiella_pneumoniae_ERR4280173_plasmid_AA739	Enterobacter_hormaechei_ERR4280181_plasmid_AA739	0
IMP	AB	15	AC	2	indirect	-7	hospital	ERR4280173_filtered.fasta	Klebsiella pneumoniae	ERR4280181_filtered.fasta	Enterobacter hormaechei	Different Species				Klebsiella_pneumoniae_ERR4280173_plasmid_AA739	Enterobacter_hormaechei_ERR4280181_plasmid_AA739	0
IMP	AB	15	AC	3	indirect	-5	hospital	ERR4280173_filtered.fasta	Klebsiella pneumoniae	ERR4280181_filtered.fasta	Enterobacter hormaechei	Different Species				Klebsiella_pneumoniae_ERR4280173_plasmid_AA739	Enterobacter_hormaechei_ERR4280181_plasmid_AA739	0
IMP	AB	15	AC	4	indirect	-6	building	ERR4280173_filtered.fasta	Klebsiella pneumoniae	ERR4280181_filtered.fasta	Enterobacter hormaechei	Different Species				Klebsiella_pneumoniae_ERR4280173_plasmid_AA739	Enterobacter_hormaechei_ERR4280181_plasmid_AA739	0
IMP	AB	15	AC	5	indirect	-5	building	ERR4280173_filtered.fasta	Klebsiella pneumoniae	ERR4280181_filtered.fasta	Enterobacter hormaechei	Different Species				Klebsiella_pneumoniae_ERR4280173_plasmid_AA739	Enterobacter_hormaechei_ERR4280181_plasmid_AA739	0
IMP	AB	15	AC	6	direct	3	hospital	ERR4280173_filtered.fasta	Klebsiella pneumoniae	ERR4280181_filtered.fasta	Enterobacter hormaechei	Different Species				Klebsiella_pneumoniae_ERR4280173_plasmid_AA739	Enterobacter_hormaechei_ERR4280181_plasmid_AA739	0
IMP	AB	15	AC	7	indirect	-8	hospital	ERR4280173_filtered.fasta	Klebsiella pneumoniae	ERR4280181_filtered.fasta	Enterobacter hormaechei	Different Species				Klebsiella_pneumoniae_ERR4280173_plasmid_AA739	Enterobacter_hormaechei_ERR4280181_plasmid_AA739	0
IMP	AB	15	AC	8	indirect	-9	hospital	ERR4280173_filtered.fasta	Klebsiella pneumoniae	ERR4280181_filtered.fasta	Enterobacter hormaechei	Different Species				Klebsiella_pneumoniae_ERR4280173_plasmid_AA739	Enterobacter_hormaechei_ERR4280181_plasmid_AA739	0
IMP	AB	15	AC	9	indirect	-9	hospital	ERR4280173_filtered.fasta	Klebsiella pneumoniae	ERR4280181_filtered.fasta	Enterobacter hormaechei	Different Species				Klebsiella_pneumoniae_ERR4280173_plasmid_AA739	Enterobacter_hormaechei_ERR4280181_plasmid_AA739	0
IMP	AB	15	AC	10	indirect	-10	hospital	ERR4280173_filtered.fasta	Klebsiella pneumoniae	ERR4280181_filtered.fasta	Enterobacter hormaechei	Different Species				Klebsiella_pneumoniae_ERR4280173_plasmid_AA739	Enterobacter_hormaechei_ERR4280181_plasmid_AA739	0
IMP	AB	15	AC	11	indirect	-22	hospital	ERR4280173_filtered.fasta	Klebsiella pneumoniae	ERR4280181_filtered.fasta	Enterobacter hormaechei	Different Species				Klebsiella_pneumoniae_ERR4280173_plasmid_AA739	Enterobacter_hormaechei_ERR4280181_plasmid_AA739	0
IMP	AB	15	AD	1	indirect	-25	hospital	ERR4280173_filtered.fasta	Klebsiella pneumoniae	ERR4280197_filtered.fasta	Escherichia coli	Different Species				Klebsiella_pneumoniae_ERR4280173_plasmid_AA739	Escherichia_coli_ERR4280197_plasmid_AA739	1
IMP	AB	15	AF	2	indirect	-4	building	ERR4280173_filtered.fasta	Klebsiella pneumoniae	ERR4280178_filtered.fasta	Enterobacter ludwigii	Different Species				Klebsiella_pneumoniae_ERR4280173_plasmid_AA739	Enterobacter_ludwigii_ERR4280178_plasmid_AA739	1
IMP	AB	15	AF	4	indirect	-64	building	ERR4280173_filtered.fasta	Klebsiella pneumoniae	ERR4280178_filtered.fasta	Enterobacter ludwigii	Different Species				Klebsiella_pneumoniae_ERR4280173_plasmid_AA739	Enterobacter_ludwigii_ERR4280178_plasmid_AA739	1
IMP	AB	15	AG	1	indirect	-83	hospital	ERR4280173_filtered.fasta	Klebsiella pneumoniae	ERR4280199_filtered.fasta	Enterobacter hormaechei	Different Species				Klebsiella_pneumoniae_ERR4280173_plasmid_AA739	Enterobacter_hormaechei_ERR4280199_plasmid_AA739	0
IMP	AB	15	AG	2	indirect	-84	building	ERR4280173_filtered.fasta	Klebsiella pneumoniae	ERR4280199_filtered.fasta	Enterobacter hormaechei	Different Species				Klebsiella_pneumoniae_ERR4280173_plasmid_AA739	Enterobacter_hormaechei_ERR4280199_plasmid_AA739	0
IMP	AB	15	AG	3	indirect	-88	hospital	ERR4280173_filtered.fasta	Klebsiella pneumoniae	ERR4280199_filtered.fasta	Enterobacter hormaechei	Different Species				Klebsiella_pneumoniae_ERR4280173_plasmid_AA739	Enterobacter_hormaechei_ERR4280199_plasmid_AA739	0
IMP	AB	15	AG	4	indirect	-88	building	ERR4280173_filtered.fasta	Klebsiella pneumoniae	ERR4280199_filtered.fasta	Enterobacter hormaechei	Different Species				Klebsiella_pneumoniae_ERR4280173_plasmid_AA739	Enterobacter_hormaechei_ERR4280199_plasmid_AA739	0
IMP	AB	15	AG	5	indirect	-89	hospital	ERR4280173_filtered.fasta	Klebsiella pneumoniae	ERR4280199_filtered.fasta	Enterobacter hormaechei	Different Species				Klebsiella_pneumoniae_ERR4280173_plasmid_AA739	Enterobacter_hormaechei_ERR4280199_plasmid_AA739	0
IMP	AB	15	AH	1	indirect	-398	building	ERR4280173_filtered.fasta	Klebsiella pneumoniae	ERR4280174_filtered.fasta	Klebsiella pneumoniae	Same Species	13950	0.999871	0.644524	Klebsiella_pneumoniae_ERR4280173_plasmid_AA739	Klebsiella_pneumoniae_ERR4280174_plasmid_AA739	1
IMP	AB	15	AH	2	indirect	-384	building	ERR4280173_filtered.fasta	Klebsiella pneumoniae	ERR4280174_filtered.fasta	Klebsiella pneumoniae	Same Species	13950	0.999871	0.644524	Klebsiella_pneumoniae_ERR4280173_plasmid_AA739	Klebsiella_pneumoniae_ERR4280174_plasmid_AA739	1
IMP	AB	15	AH	3	indirect	-11	building	ERR4280173_filtered.fasta	Klebsiella pneumoniae	ERR4280174_filtered.fasta	Klebsiella pneumoniae	Same Species	13950	0.999871	0.644524	Klebsiella_pneumoniae_ERR4280173_plasmid_AA739	Klebsiella_pneumoniae_ERR4280174_plasmid_AA739	1
IMP	AB	15	AH	4	indirect	-86	building	ERR4280173_filtered.fasta	Klebsiella pneumoniae	ERR4280174_filtered.fasta	Klebsiella pneumoniae	Same Species	13950	0.999871	0.644524	Klebsiella_pneumoniae_ERR4280173_plasmid_AA739	Klebsiella_pneumoniae_ERR4280174_plasmid_AA739	1
IMP	AB	15	AH	5	indirect	-89	building	ERR4280173_filtered.fasta	Klebsiella pneumoniae	ERR4280174_filtered.fasta	Klebsiella pneumoniae	Same Species	13950	0.999871	0.644524	Klebsiella_pneumoniae_ERR4280173_plasmid_AA739	Klebsiella_pneumoniae_ERR4280174_plasmid_AA739	1
IMP	AB	15	AI	1	indirect	-95	hospital	ERR4280173_filtered.fasta	Klebsiella pneumoniae	ERR4280202_filtered.fasta	Enterobacter hormaechei	Different Species				Klebsiella_pneumoniae_ERR4280173_plasmid_AA739	Enterobacter_hormaechei_ERR4280202_plasmid_AA739	2
IMP	AB	15	AI	2	indirect	-96	ward	ERR4280173_filtered.fasta	Klebsiella pneumoniae	ERR4280202_filtered.fasta	Enterobacter hormaechei	Different Species				Klebsiella_pneumoniae_ERR4280173_plasmid_AA739	Enterobacter_hormaechei_ERR4280202_plasmid_AA739	2
IMP	AB	15	AI	3	indirect	-96	hospital	ERR4280173_filtered.fasta	Klebsiella pneumoniae	ERR4280202_filtered.fasta	Enterobacter hormaechei	Different Species				Klebsiella_pneumoniae_ERR4280173_plasmid_AA739	Enterobacter_hormaechei_ERR4280202_plasmid_AA739	2
IMP	AB	15	AI	4	indirect	-97	ward	ERR4280173_filtered.fasta	Klebsiella pneumoniae	ERR4280202_filtered.fasta	Enterobacter hormaechei	Different Species				Klebsiella_pneumoniae_ERR4280173_plasmid_AA739	Enterobacter_hormaechei_ERR4280202_plasmid_AA739	2
IMP	AB	15	AI	5	indirect	-105	building	ERR4280173_filtered.fasta	Klebsiella pneumoniae	ERR4280202_filtered.fasta	Enterobacter hormaechei	Different Species				Klebsiella_pneumoniae_ERR4280173_plasmid_AA739	Enterobacter_hormaechei_ERR4280202_plasmid_AA739	2
IMP	AB	15	AI	6	indirect	-111	ward	ERR4280173_filtered.fasta	Klebsiella pneumoniae	ERR4280202_filtered.fasta	Enterobacter hormaechei	Different Species				Klebsiella_pneumoniae_ERR4280173_plasmid_AA739	Enterobacter_hormaechei_ERR4280202_plasmid_AA739	2
IMP	AB	15	AJ	1	indirect	-111	hospital	ERR4280173_filtered.fasta	Klebsiella pneumoniae	ERR4280203_filtered.fasta	Enterobacter hormaechei	Different Species				Klebsiella_pneumoniae_ERR4280173_plasmid_AA739	Enterobacter_hormaechei_ERR4280203_plasmid_AA739	2
IMP	AB	15	AK	10	indirect	-344	hospital	ERR4280173_filtered.fasta	Klebsiella pneumoniae	ERR4280153_filtered.fasta	Klebsiella pneumoniae	Same Species	14576	0.999775	0.601031
IMP	AB	15	AK	11	indirect	-283	building	ERR4280173_filtered.fasta	Klebsiella pneumoniae	ERR4280153_filtered.fasta	Klebsiella pneumoniae	Same Species	14576	0.999775	0.601031
IMP	AB	15	AK	12	indirect	-252	building	ERR4280173_filtered.fasta	Klebsiella pneumoniae	ERR4280153_filtered.fasta	Klebsiella pneumoniae	Same Species	14576	0.999775	0.601031
IMP	AB	15	AL	1	indirect	-100	hospital	ERR4280173_filtered.fasta	Klebsiella pneumoniae	ERR4280177_filtered.fasta	Enterobacter hormaechei	Different Species
IMP	AB	15	AL	2	indirect	-105	hospital	ERR4280173_filtered.fasta	Klebsiella pneumoniae	ERR4280177_filtered.fasta	Enterobacter hormaechei	Different Species
IMP	AB	15	AL	3	indirect	-105	hospital	ERR4280173_filtered.fasta	Klebsiella pneumoniae	ERR4280177_filtered.fasta	Enterobacter hormaechei	Different Species
IMP	AB	15	AL	4	indirect	-106	hospital	ERR4280173_filtered.fasta	Klebsiella pneumoniae	ERR4280177_filtered.fasta	Enterobacter hormaechei	Different Species
IMP	AB	15	AL	5	indirect	-115	hospital	ERR4280173_filtered.fasta	Klebsiella pneumoniae	ERR4280177_filtered.fasta	Enterobacter hormaechei	Different Species
IMP	AB	15	AL	6	indirect	-115	hospital	ERR4280173_filtered.fasta	Klebsiella pneumoniae	ERR4280177_filtered.fasta	Enterobacter hormaechei	Different Species
IMP	AB	15	AL	7	indirect	-116	hospital	ERR4280173_filtered.fasta	Klebsiella pneumoniae	ERR4280177_filtered.fasta	Enterobacter hormaechei	Different Species
IMP	AB	15	AL	8	indirect	-118	hospital	ERR4280173_filtered.fasta	Klebsiella pneumoniae	ERR4280177_filtered.fasta	Enterobacter hormaechei	Different Species
IMP	AB	15	AL	9	indirect	-118	hospital	ERR4280173_filtered.fasta	Klebsiella pneumoniae	ERR4280177_filtered.fasta	Enterobacter hormaechei	Different Species
IMP	AB	15	AL	10	indirect	-119	hospital	ERR4280173_filtered.fasta	Klebsiella pneumoniae	ERR4280177_filtered.fasta	Enterobacter hormaechei	Different Species
IMP	AB	15	AL	11	indirect	-121	hospital	ERR4280173_filtered.fasta	Klebsiella pneumoniae	ERR4280177_filtered.fasta	Enterobacter hormaechei	Different Species
IMP	AB	15	AM	1	indirect	-182	hospital	ERR4280173_filtered.fasta	Klebsiella pneumoniae	ERR4280182_filtered.fasta	Enterobacter hormaechei	Different Species
IMP	AB	15	AM	2	indirect	-55	hospital	ERR4280173_filtered.fasta	Klebsiella pneumoniae	ERR4280182_filtered.fasta	Enterobacter hormaechei	Different Species
IMP	AB	15	AM	3	indirect	-118	hospital	ERR4280173_filtered.fasta	Klebsiella pneumoniae	ERR4280182_filtered.fasta	Enterobacter hormaechei	Different Species
IMP	AB	15	AM	4	indirect	-121	hospital	ERR4280173_filtered.fasta	Klebsiella pneumoniae	ERR4280182_filtered.fasta	Enterobacter hormaechei	Different Species
IMP	AB	15	AM	5	indirect	-128	hospital	ERR4280173_filtered.fasta	Klebsiella pneumoniae	ERR4280182_filtered.fasta	Enterobacter hormaechei	Different Species
IMP	AB	15	AM	6	indirect	-133	hospital	ERR4280173_filtered.fasta	Klebsiella pneumoniae	ERR4280182_filtered.fasta	Enterobacter hormaechei	Different Species
IMP	AB	15	AM	7	indirect	-133	hospital	ERR4280173_filtered.fasta	Klebsiella pneumoniae	ERR4280182_filtered.fasta	Enterobacter hormaechei	Different Species
IMP	AB	15	AM	8	indirect	-134	hospital	ERR4280173_filtered.fasta	Klebsiella pneumoniae	ERR4280182_filtered.fasta	Enterobacter hormaechei	Different Species
IMP	AB	15	AM	9	indirect	-138	hospital	ERR4280173_filtered.fasta	Klebsiella pneumoniae	ERR4280182_filtered.fasta	Enterobacter hormaechei	Different Species
IMP	AB	15	AM	10	indirect	-138	hospital	ERR4280173_filtered.fasta	Klebsiella pneumoniae	ERR4280182_filtered.fasta	Enterobacter hormaechei	Different Species
IMP	AB	15	AM	11	indirect	-139	hospital	ERR4280173_filtered.fasta	Klebsiella pneumoniae	ERR4280182_filtered.fasta	Enterobacter hormaechei	Different Species
IMP	AB	15	AN	1	indirect	-135	building	ERR4280173_filtered.fasta	Klebsiella pneumoniae	ERR4280175_filtered.fasta	Enterobacter ludwigii	Different Species				Klebsiella_pneumoniae_ERR4280173_plasmid_AA739	Enterobacter_ludwigii_ERR4280175_plasmid_AA739	1
IMP	AB	15	AO	1	indirect	-396	building	ERR4280173_filtered.fasta	Klebsiella pneumoniae	ERR4280176_filtered.fasta	Klebsiella pneumoniae	Same Species	14958	0.999963	0.468407	Klebsiella_pneumoniae_ERR4280173_plasmid_AA739	Klebsiella_pneumoniae_ERR4280176_plasmid_AA739	0
IMP	AB	15	AO	2	indirect	-390	hospital	ERR4280173_filtered.fasta	Klebsiella pneumoniae	ERR4280176_filtered.fasta	Klebsiella pneumoniae	Same Species	14958	0.999963	0.468407	Klebsiella_pneumoniae_ERR4280173_plasmid_AA739	Klebsiella_pneumoniae_ERR4280176_plasmid_AA739	0
IMP	AB	15	AO	3	indirect	-389	building	ERR4280173_filtered.fasta	Klebsiella pneumoniae	ERR4280176_filtered.fasta	Klebsiella pneumoniae	Same Species	14958	0.999963	0.468407	Klebsiella_pneumoniae_ERR4280173_plasmid_AA739	Klebsiella_pneumoniae_ERR4280176_plasmid_AA739	0
IMP	AB	15	AO	4	indirect	-389	hospital	ERR4280173_filtered.fasta	Klebsiella pneumoniae	ERR4280176_filtered.fasta	Klebsiella pneumoniae	Same Species	14958	0.999963	0.468407	Klebsiella_pneumoniae_ERR4280173_plasmid_AA739	Klebsiella_pneumoniae_ERR4280176_plasmid_AA739	0
IMP	AB	15	AO	5	indirect	-355	building	ERR4280173_filtered.fasta	Klebsiella pneumoniae	ERR4280176_filtered.fasta	Klebsiella pneumoniae	Same Species	14958	0.999963	0.468407	Klebsiella_pneumoniae_ERR4280173_plasmid_AA739	Klebsiella_pneumoniae_ERR4280176_plasmid_AA739	0
IMP	AB	15	AO	6	indirect	-351	building	ERR4280173_filtered.fasta	Klebsiella pneumoniae	ERR4280176_filtered.fasta	Klebsiella pneumoniae	Same Species	14958	0.999963	0.468407	Klebsiella_pneumoniae_ERR4280173_plasmid_AA739	Klebsiella_pneumoniae_ERR4280176_plasmid_AA739	0
IMP	AB	15	AO	7	indirect	-280	building	ERR4280173_filtered.fasta	Klebsiella pneumoniae	ERR4280176_filtered.fasta	Klebsiella pneumoniae	Same Species	14958	0.999963	0.468407	Klebsiella_pneumoniae_ERR4280173_plasmid_AA739	Klebsiella_pneumoniae_ERR4280176_plasmid_AA739	0
IMP	AB	15	AO	8	indirect	-278	hospital	ERR4280173_filtered.fasta	Klebsiella pneumoniae	ERR4280176_filtered.fasta	Klebsiella pneumoniae	Same Species	14958	0.999963	0.468407	Klebsiella_pneumoniae_ERR4280173_plasmid_AA739	Klebsiella_pneumoniae_ERR4280176_plasmid_AA739	0
IMP	AB	15	AO	9	indirect	-277	building	ERR4280173_filtered.fasta	Klebsiella pneumoniae	ERR4280176_filtered.fasta	Klebsiella pneumoniae	Same Species	14958	0.999963	0.468407	Klebsiella_pneumoniae_ERR4280173_plasmid_AA739	Klebsiella_pneumoniae_ERR4280176_plasmid_AA739	0
IMP	AB	15	AO	10	indirect	-277	hospital	ERR4280173_filtered.fasta	Klebsiella pneumoniae	ERR4280176_filtered.fasta	Klebsiella pneumoniae	Same Species	14958	0.999963	0.468407	Klebsiella_pneumoniae_ERR4280173_plasmid_AA739	Klebsiella_pneumoniae_ERR4280176_plasmid_AA739	0
IMP	AB	15	AO	11	indirect	-269	building	ERR4280173_filtered.fasta	Klebsiella pneumoniae	ERR4280176_filtered.fasta	Klebsiella pneumoniae	Same Species	14958	0.999963	0.468407	Klebsiella_pneumoniae_ERR4280173_plasmid_AA739	Klebsiella_pneumoniae_ERR4280176_plasmid_AA739	0
IMP	AB	15	AO	12	indirect	-220	hospital	ERR4280173_filtered.fasta	Klebsiella pneumoniae	ERR4280176_filtered.fasta	Klebsiella pneumoniae	Same Species	14958	0.999963	0.468407	Klebsiella_pneumoniae_ERR4280173_plasmid_AA739	Klebsiella_pneumoniae_ERR4280176_plasmid_AA739	0
IMP	AB	15	AO	13	indirect	-219	building	ERR4280173_filtered.fasta	Klebsiella pneumoniae	ERR4280176_filtered.fasta	Klebsiella pneumoniae	Same Species	14958	0.999963	0.468407	Klebsiella_pneumoniae_ERR4280173_plasmid_AA739	Klebsiella_pneumoniae_ERR4280176_plasmid_AA739	0
IMP	AB	15	AO	14	indirect	-219	hospital	ERR4280173_filtered.fasta	Klebsiella pneumoniae	ERR4280176_filtered.fasta	Klebsiella pneumoniae	Same Species	14958	0.999963	0.468407	Klebsiella_pneumoniae_ERR4280173_plasmid_AA739	Klebsiella_pneumoniae_ERR4280176_plasmid_AA739	0
IMP	AB	15	AO	15	indirect	-216	building	ERR4280173_filtered.fasta	Klebsiella pneumoniae	ERR4280176_filtered.fasta	Klebsiella pneumoniae	Same Species	14958	0.999963	0.468407	Klebsiella_pneumoniae_ERR4280173_plasmid_AA739	Klebsiella_pneumoniae_ERR4280176_plasmid_AA739	0
IMP	AB	15	AO	16	indirect	-182	building	ERR4280173_filtered.fasta	Klebsiella pneumoniae	ERR4280176_filtered.fasta	Klebsiella pneumoniae	Same Species	14958	0.999963	0.468407	Klebsiella_pneumoniae_ERR4280173_plasmid_AA739	Klebsiella_pneumoniae_ERR4280176_plasmid_AA739	0
IMP	AB	15	AO	17	indirect	-93	building	ERR4280173_filtered.fasta	Klebsiella pneumoniae	ERR4280176_filtered.fasta	Klebsiella pneumoniae	Same Species	14958	0.999963	0.468407	Klebsiella_pneumoniae_ERR4280173_plasmid_AA739	Klebsiella_pneumoniae_ERR4280176_plasmid_AA739	0
IMP	AB	15	AO	18	indirect	-86	building	ERR4280173_filtered.fasta	Klebsiella pneumoniae	ERR4280176_filtered.fasta	Klebsiella pneumoniae	Same Species	14958	0.999963	0.468407	Klebsiella_pneumoniae_ERR4280173_plasmid_AA739	Klebsiella_pneumoniae_ERR4280176_plasmid_AA739	0
IMP	AB	15	AO	19	indirect	-86	hospital	ERR4280173_filtered.fasta	Klebsiella pneumoniae	ERR4280176_filtered.fasta	Klebsiella pneumoniae	Same Species	14958	0.999963	0.468407	Klebsiella_pneumoniae_ERR4280173_plasmid_AA739	Klebsiella_pneumoniae_ERR4280176_plasmid_AA739	0
IMP	AB	15	AO	20	indirect	-84	building	ERR4280173_filtered.fasta	Klebsiella pneumoniae	ERR4280176_filtered.fasta	Klebsiella pneumoniae	Same Species	14958	0.999963	0.468407	Klebsiella_pneumoniae_ERR4280173_plasmid_AA739	Klebsiella_pneumoniae_ERR4280176_plasmid_AA739	0
IMP	AB	15	AO	21	indirect	-35	building	ERR4280173_filtered.fasta	Klebsiella pneumoniae	ERR4280176_filtered.fasta	Klebsiella pneumoniae	Same Species	14958	0.999963	0.468407	Klebsiella_pneumoniae_ERR4280173_plasmid_AA739	Klebsiella_pneumoniae_ERR4280176_plasmid_AA739	0
IMP	AB	15	AO	22	indirect	-13	building	ERR4280173_filtered.fasta	Klebsiella pneumoniae	ERR4280176_filtered.fasta	Klebsiella pneumoniae	Same Species	14958	0.999963	0.468407	Klebsiella_pneumoniae_ERR4280173_plasmid_AA739	Klebsiella_pneumoniae_ERR4280176_plasmid_AA739	0
IMP	AB	15	AO	23	indirect	-11	hospital	ERR4280173_filtered.fasta	Klebsiella pneumoniae	ERR4280176_filtered.fasta	Klebsiella pneumoniae	Same Species	14958	0.999963	0.468407	Klebsiella_pneumoniae_ERR4280173_plasmid_AA739	Klebsiella_pneumoniae_ERR4280176_plasmid_AA739	0
IMP	AB	15	AO	24	indirect	-7	hospital	ERR4280173_filtered.fasta	Klebsiella pneumoniae	ERR4280176_filtered.fasta	Klebsiella pneumoniae	Same Species	14958	0.999963	0.468407	Klebsiella_pneumoniae_ERR4280173_plasmid_AA739	Klebsiella_pneumoniae_ERR4280176_plasmid_AA739	0
IMP	AB	15	AO	25	indirect	-49	building	ERR4280173_filtered.fasta	Klebsiella pneumoniae	ERR4280176_filtered.fasta	Klebsiella pneumoniae	Same Species	14958	0.999963	0.468407	Klebsiella_pneumoniae_ERR4280173_plasmid_AA739	Klebsiella_pneumoniae_ERR4280176_plasmid_AA739	0
IMP	AB	15	AO	26	indirect	-85	building	ERR4280173_filtered.fasta	Klebsiella pneumoniae	ERR4280176_filtered.fasta	Klebsiella pneumoniae	Same Species	14958	0.999963	0.468407	Klebsiella_pneumoniae_ERR4280173_plasmid_AA739	Klebsiella_pneumoniae_ERR4280176_plasmid_AA739	0
IMP	AB	15	AO	27	indirect	-150	building	ERR4280173_filtered.fasta	Klebsiella pneumoniae	ERR4280176_filtered.fasta	Klebsiella pneumoniae	Same Species	14958	0.999963	0.468407	Klebsiella_pneumoniae_ERR4280173_plasmid_AA739	Klebsiella_pneumoniae_ERR4280176_plasmid_AA739	0
IMP	AB	15	AO	28	indirect	-150	hospital	ERR4280173_filtered.fasta	Klebsiella pneumoniae	ERR4280176_filtered.fasta	Klebsiella pneumoniae	Same Species	14958	0.999963	0.468407	Klebsiella_pneumoniae_ERR4280173_plasmid_AA739	Klebsiella_pneumoniae_ERR4280176_plasmid_AA739	0
IMP	AB	15	AO	29	indirect	-151	building	ERR4280173_filtered.fasta	Klebsiella pneumoniae	ERR4280176_filtered.fasta	Klebsiella pneumoniae	Same Species	14958	0.999963	0.468407	Klebsiella_pneumoniae_ERR4280173_plasmid_AA739	Klebsiella_pneumoniae_ERR4280176_plasmid_AA739	0
IMP	AB	15	AO	30	indirect	-179	building	ERR4280173_filtered.fasta	Klebsiella pneumoniae	ERR4280176_filtered.fasta	Klebsiella pneumoniae	Same Species	14958	0.999963	0.468407	Klebsiella_pneumoniae_ERR4280173_plasmid_AA739	Klebsiella_pneumoniae_ERR4280176_plasmid_AA739	0
IMP	AB	15	AP	5	indirect	-92	hospital	ERR4280173_filtered.fasta	Klebsiella pneumoniae	ERR4280201_filtered.fasta	Enterobacter hormaechei	Different Species				Klebsiella_pneumoniae_ERR4280173_plasmid_AA739	Enterobacter_hormaechei_ERR4280201_plasmid_AA739	1
IMP	AB	15	AP	6	indirect	-106	hospital	ERR4280173_filtered.fasta	Klebsiella pneumoniae	ERR4280201_filtered.fasta	Enterobacter hormaechei	Different Species				Klebsiella_pneumoniae_ERR4280173_plasmid_AA739	Enterobacter_hormaechei_ERR4280201_plasmid_AA739	1
IMP	AB	15	AP	7	indirect	-118	hospital	ERR4280173_filtered.fasta	Klebsiella pneumoniae	ERR4280201_filtered.fasta	Enterobacter hormaechei	Different Species				Klebsiella_pneumoniae_ERR4280173_plasmid_AA739	Enterobacter_hormaechei_ERR4280201_plasmid_AA739	1
IMP	AB	15	AP	8	indirect	-118	hospital	ERR4280173_filtered.fasta	Klebsiella pneumoniae	ERR4280201_filtered.fasta	Enterobacter hormaechei	Different Species				Klebsiella_pneumoniae_ERR4280173_plasmid_AA739	Enterobacter_hormaechei_ERR4280201_plasmid_AA739	1
IMP	AB	15	AP	9	indirect	-119	hospital	ERR4280173_filtered.fasta	Klebsiella pneumoniae	ERR4280201_filtered.fasta	Enterobacter hormaechei	Different Species				Klebsiella_pneumoniae_ERR4280173_plasmid_AA739	Enterobacter_hormaechei_ERR4280201_plasmid_AA739	1
IMP	AB	15	AP	10	indirect	-128	hospital	ERR4280173_filtered.fasta	Klebsiella pneumoniae	ERR4280201_filtered.fasta	Enterobacter hormaechei	Different Species				Klebsiella_pneumoniae_ERR4280173_plasmid_AA739	Enterobacter_hormaechei_ERR4280201_plasmid_AA739	1
IMP	AB	15	AP	11	indirect	-133	hospital	ERR4280173_filtered.fasta	Klebsiella pneumoniae	ERR4280201_filtered.fasta	Enterobacter hormaechei	Different Species				Klebsiella_pneumoniae_ERR4280173_plasmid_AA739	Enterobacter_hormaechei_ERR4280201_plasmid_AA739	1
IMP	AB	15	AP	12	indirect	-133	hospital	ERR4280173_filtered.fasta	Klebsiella pneumoniae	ERR4280201_filtered.fasta	Enterobacter hormaechei	Different Species				Klebsiella_pneumoniae_ERR4280173_plasmid_AA739	Enterobacter_hormaechei_ERR4280201_plasmid_AA739	1
IMP	AB	15	AP	13	indirect	-134	hospital	ERR4280173_filtered.fasta	Klebsiella pneumoniae	ERR4280201_filtered.fasta	Enterobacter hormaechei	Different Species				Klebsiella_pneumoniae_ERR4280173_plasmid_AA739	Enterobacter_hormaechei_ERR4280201_plasmid_AA739	1
IMP	AB	15	AQ	2	indirect	-170	hospital	ERR4280173_filtered.fasta	Klebsiella pneumoniae	ERR4280204_filtered.fasta	Klebsiella pneumoniae	Same Species	14957	0.99989	0.473379
IMP	AB	15	AQ	3	indirect	-211	hospital	ERR4280173_filtered.fasta	Klebsiella pneumoniae	ERR4280204_filtered.fasta	Klebsiella pneumoniae	Same Species	14957	0.99989	0.473379
IMP	AB	15	AQ	4	indirect	-211	building	ERR4280173_filtered.fasta	Klebsiella pneumoniae	ERR4280204_filtered.fasta	Klebsiella pneumoniae	Same Species	14957	0.99989	0.473379
IMP	AB	15	AR	1	indirect	-241	building	ERR4280173_filtered.fasta	Klebsiella pneumoniae	ERR4280154_filtered.fasta	Klebsiella pneumoniae	Same Species	14556	0.999907	0.491834
IMP	AB	15	AS	1	indirect	-205	hospital	ERR4280173_filtered.fasta	Klebsiella pneumoniae	ERR4280205_filtered.fasta	Enterobacter cloacae	Different Species				Klebsiella_pneumoniae_ERR4280173_plasmid_AA739	Enterobacter_cloacae_ERR4280205_plasmid_AA739	1
IMP	AB	15	AU	2	indirect	-46	hospital	ERR4280173_filtered.fasta	Klebsiella pneumoniae	ERR4280155_filtered.fasta	Enterobacter hormaechei	Different Species
IMP	AB	15	AV	1	indirect	-273	building	ERR4280173_filtered.fasta	Klebsiella pneumoniae	ERR4280183_filtered.fasta	Atlantibacter hermannii	Different Species				Klebsiella_pneumoniae_ERR4280173_plasmid_AA739	Atlantibacter_hermannii_ERR4280183_plasmid_AA739	1
IMP	AB	15	AV	2	indirect	-273	hospital	ERR4280173_filtered.fasta	Klebsiella pneumoniae	ERR4280183_filtered.fasta	Atlantibacter hermannii	Different Species				Klebsiella_pneumoniae_ERR4280173_plasmid_AA739	Atlantibacter_hermannii_ERR4280183_plasmid_AA739	1
IMP	AB	15	AV	3	indirect	-274	building	ERR4280173_filtered.fasta	Klebsiella pneumoniae	ERR4280183_filtered.fasta	Atlantibacter hermannii	Different Species				Klebsiella_pneumoniae_ERR4280173_plasmid_AA739	Atlantibacter_hermannii_ERR4280183_plasmid_AA739	1
IMP	AB	15	AW	1	indirect	-441	hospital	ERR4280173_filtered.fasta	Klebsiella pneumoniae	ERR4280207_filtered.fasta	Escherichia coli	Different Species
IMP	AB	15	AW	2	indirect	-268	building	ERR4280173_filtered.fasta	Klebsiella pneumoniae	ERR4280207_filtered.fasta	Escherichia coli	Different Species
IMP	AB	15	AW	3	indirect	-238	building	ERR4280173_filtered.fasta	Klebsiella pneumoniae	ERR4280207_filtered.fasta	Escherichia coli	Different Species
IMP	AB	15	AW	4	indirect	-204	hospital	ERR4280173_filtered.fasta	Klebsiella pneumoniae	ERR4280207_filtered.fasta	Escherichia coli	Different Species
IMP	AB	15	AW	5	indirect	-203	building	ERR4280173_filtered.fasta	Klebsiella pneumoniae	ERR4280207_filtered.fasta	Escherichia coli	Different Species
IMP	AB	15	AW	6	indirect	-203	hospital	ERR4280173_filtered.fasta	Klebsiella pneumoniae	ERR4280207_filtered.fasta	Escherichia coli	Different Species
IMP	AB	15	AW	7	indirect	-192	building	ERR4280173_filtered.fasta	Klebsiella pneumoniae	ERR4280207_filtered.fasta	Escherichia coli	Different Species
IMP	AB	15	AW	8	indirect	-74	hospital	ERR4280173_filtered.fasta	Klebsiella pneumoniae	ERR4280207_filtered.fasta	Escherichia coli	Different Species
IMP	AB	15	AW	9	indirect	-73	building	ERR4280173_filtered.fasta	Klebsiella pneumoniae	ERR4280207_filtered.fasta	Escherichia coli	Different Species
IMP	AB	15	AW	10	indirect	-73	hospital	ERR4280173_filtered.fasta	Klebsiella pneumoniae	ERR4280207_filtered.fasta	Escherichia coli	Different Species
IMP	AB	15	AW	11	indirect	-67	building	ERR4280173_filtered.fasta	Klebsiella pneumoniae	ERR4280207_filtered.fasta	Escherichia coli	Different Species
IMP	AB	15	AW	12	indirect	-51	hospital	ERR4280173_filtered.fasta	Klebsiella pneumoniae	ERR4280207_filtered.fasta	Escherichia coli	Different Species
IMP	AB	15	AW	13	indirect	-12	building	ERR4280173_filtered.fasta	Klebsiella pneumoniae	ERR4280207_filtered.fasta	Escherichia coli	Different Species
IMP	AB	15	AW	14	indirect	-36	hospital	ERR4280173_filtered.fasta	Klebsiella pneumoniae	ERR4280207_filtered.fasta	Escherichia coli	Different Species
IMP	AB	15	AW	15	indirect	-57	hospital	ERR4280173_filtered.fasta	Klebsiella pneumoniae	ERR4280207_filtered.fasta	Escherichia coli	Different Species
IMP	AB	15	AW	16	indirect	-116	hospital	ERR4280173_filtered.fasta	Klebsiella pneumoniae	ERR4280207_filtered.fasta	Escherichia coli	Different Species
IMP	AB	15	AW	17	indirect	-164	hospital	ERR4280173_filtered.fasta	Klebsiella pneumoniae	ERR4280207_filtered.fasta	Escherichia coli	Different Species
IMP	AB	15	AW	18	indirect	-164	building	ERR4280173_filtered.fasta	Klebsiella pneumoniae	ERR4280207_filtered.fasta	Escherichia coli	Different Species
IMP	AB	15	AW	19	indirect	-165	building	ERR4280173_filtered.fasta	Klebsiella pneumoniae	ERR4280207_filtered.fasta	Escherichia coli	Different Species
IMP	AB	15	AW	20	indirect	-165	hospital	ERR4280173_filtered.fasta	Klebsiella pneumoniae	ERR4280207_filtered.fasta	Escherichia coli	Different Species
IMP	AB	15	AW	21	indirect	-210	building	ERR4280173_filtered.fasta	Klebsiella pneumoniae	ERR4280207_filtered.fasta	Escherichia coli	Different Species
IMP	AB	15	AW	22	indirect	-226	building	ERR4280173_filtered.fasta	Klebsiella pneumoniae	ERR4280207_filtered.fasta	Escherichia coli	Different Species
IMP	AB	15	AW	23	indirect	-239	building	ERR4280173_filtered.fasta	Klebsiella pneumoniae	ERR4280207_filtered.fasta	Escherichia coli	Different Species
IMP	AB	15	AW	24	indirect	-260	building	ERR4280173_filtered.fasta	Klebsiella pneumoniae	ERR4280207_filtered.fasta	Escherichia coli	Different Species
IMP	AB	15	AW	25	indirect	-291	building	ERR4280173_filtered.fasta	Klebsiella pneumoniae	ERR4280207_filtered.fasta	Escherichia coli	Different Species
IMP	AB	15	AX	1	indirect	-281	building	ERR4280173_filtered.fasta	Klebsiella pneumoniae	ERR4280208_filtered.fasta	Enterobacter hormaechei	Different Species
IMP	AB	15	AX	2	indirect	-283	hospital	ERR4280173_filtered.fasta	Klebsiella pneumoniae	ERR4280208_filtered.fasta	Enterobacter hormaechei	Different Species
IMP	AB	15	AX	3	indirect	-297	hospital	ERR4280173_filtered.fasta	Klebsiella pneumoniae	ERR4280208_filtered.fasta	Enterobacter hormaechei	Different Species
IMP	AB	15	BA	3	indirect	-305	hospital	ERR4280173_filtered.fasta	Klebsiella pneumoniae	ERR4280184_filtered.fasta	Enterobacter kobei	Different Species
IMP	AB	15	BA	4	indirect	-309	hospital	ERR4280173_filtered.fasta	Klebsiella pneumoniae	ERR4280184_filtered.fasta	Enterobacter kobei	Different Species
IMP	AB	15	BB	1	indirect	-274	hospital	ERR4280173_filtered.fasta	Klebsiella pneumoniae	ERR4280190_filtered.fasta	Klebsiella aerogenes	Different Species
IMP	AB	15	BB	2	indirect	-273	building	ERR4280173_filtered.fasta	Klebsiella pneumoniae	ERR4280190_filtered.fasta	Klebsiella aerogenes	Different Species
IMP	AB	15	BB	3	indirect	-273	hospital	ERR4280173_filtered.fasta	Klebsiella pneumoniae	ERR4280190_filtered.fasta	Klebsiella aerogenes	Different Species
IMP	AB	15	BB	4	indirect	-270	building	ERR4280173_filtered.fasta	Klebsiella pneumoniae	ERR4280190_filtered.fasta	Klebsiella aerogenes	Different Species
IMP	AB	15	BB	5	indirect	-293	hospital	ERR4280173_filtered.fasta	Klebsiella pneumoniae	ERR4280190_filtered.fasta	Klebsiella aerogenes	Different Species
IMP	AB	15	BB	6	indirect	-294	building	ERR4280173_filtered.fasta	Klebsiella pneumoniae	ERR4280190_filtered.fasta	Klebsiella aerogenes	Different Species
IMP	AB	15	BB	7	indirect	-296	ward	ERR4280173_filtered.fasta	Klebsiella pneumoniae	ERR4280190_filtered.fasta	Klebsiella aerogenes	Different Species
IMP	AB	15	BB	8	indirect	-296	building	ERR4280173_filtered.fasta	Klebsiella pneumoniae	ERR4280190_filtered.fasta	Klebsiella aerogenes	Different Species
IMP	AB	15	BB	9	indirect	-297	ward	ERR4280173_filtered.fasta	Klebsiella pneumoniae	ERR4280190_filtered.fasta	Klebsiella aerogenes	Different Species
IMP	AB	15	BB	10	indirect	-297	building	ERR4280173_filtered.fasta	Klebsiella pneumoniae	ERR4280190_filtered.fasta	Klebsiella aerogenes	Different Species
IMP	AB	15	BB	11	indirect	-308	ward	ERR4280173_filtered.fasta	Klebsiella pneumoniae	ERR4280190_filtered.fasta	Klebsiella aerogenes	Different Species
IMP	AB	15	BB	12	indirect	-308	building	ERR4280173_filtered.fasta	Klebsiella pneumoniae	ERR4280190_filtered.fasta	Klebsiella aerogenes	Different Species
IMP	AB	15	BB	13	indirect	-309	ward	ERR4280173_filtered.fasta	Klebsiella pneumoniae	ERR4280190_filtered.fasta	Klebsiella aerogenes	Different Species
IMP	AB	15	BB	14	indirect	-310	building	ERR4280173_filtered.fasta	Klebsiella pneumoniae	ERR4280190_filtered.fasta	Klebsiella aerogenes	Different Species
IMP	AB	15	BB	15	indirect	-312	ward	ERR4280173_filtered.fasta	Klebsiella pneumoniae	ERR4280190_filtered.fasta	Klebsiella aerogenes	Different Species
IMP	AB	15	BB	16	indirect	-312	building	ERR4280173_filtered.fasta	Klebsiella pneumoniae	ERR4280190_filtered.fasta	Klebsiella aerogenes	Different Species
IMP	AB	15	BB	17	indirect	-313	ward	ERR4280173_filtered.fasta	Klebsiella pneumoniae	ERR4280190_filtered.fasta	Klebsiella aerogenes	Different Species
IMP	AB	15	BB	18	indirect	-314	building	ERR4280173_filtered.fasta	Klebsiella pneumoniae	ERR4280190_filtered.fasta	Klebsiella aerogenes	Different Species
IMP	AB	15	BC	5	indirect	-240	hospital	ERR4280173_filtered.fasta	Klebsiella pneumoniae	ERR4280211_filtered.fasta	Escherichia coli	Different Species
IMP	AB	15	BE	2	indirect	-316	hospital	ERR4280173_filtered.fasta	Klebsiella pneumoniae	ERR4280185_filtered.fasta	Klebsiella quasipneumoniae	Different Species				Klebsiella_pneumoniae_ERR4280173_plasmid_AA739	Klebsiella_quasipneumoniae_ERR4280185_plasmid_AA739	2
IMP	AB	15	BE	3	indirect	-320	hospital	ERR4280173_filtered.fasta	Klebsiella pneumoniae	ERR4280185_filtered.fasta	Klebsiella quasipneumoniae	Different Species				Klebsiella_pneumoniae_ERR4280173_plasmid_AA739	Klebsiella_quasipneumoniae_ERR4280185_plasmid_AA739	2
IMP	AB	15	BE	4	indirect	-320	hospital	ERR4280173_filtered.fasta	Klebsiella pneumoniae	ERR4280185_filtered.fasta	Klebsiella quasipneumoniae	Different Species				Klebsiella_pneumoniae_ERR4280173_plasmid_AA739	Klebsiella_quasipneumoniae_ERR4280185_plasmid_AA739	2
IMP	AB	15	BE	5	indirect	-321	hospital	ERR4280173_filtered.fasta	Klebsiella pneumoniae	ERR4280185_filtered.fasta	Klebsiella quasipneumoniae	Different Species				Klebsiella_pneumoniae_ERR4280173_plasmid_AA739	Klebsiella_quasipneumoniae_ERR4280185_plasmid_AA739	2
IMP	AB	15	BF	1	indirect	-288	ward	ERR4280173_filtered.fasta	Klebsiella pneumoniae	ERR4280186_filtered.fasta	Klebsiella aerogenes	Different Species				Klebsiella_pneumoniae_ERR4280173_plasmid_AA739	Klebsiella_aerogenes_ERR4280186_plasmid_AA739	1
IMP	AB	15	BF	2	indirect	-293	building	ERR4280173_filtered.fasta	Klebsiella pneumoniae	ERR4280186_filtered.fasta	Klebsiella aerogenes	Different Species				Klebsiella_pneumoniae_ERR4280173_plasmid_AA739	Klebsiella_aerogenes_ERR4280186_plasmid_AA739	1
IMP	AB	15	BF	3	indirect	-303	ward	ERR4280173_filtered.fasta	Klebsiella pneumoniae	ERR4280186_filtered.fasta	Klebsiella aerogenes	Different Species				Klebsiella_pneumoniae_ERR4280173_plasmid_AA739	Klebsiella_aerogenes_ERR4280186_plasmid_AA739	1
IMP	AB	15	BF	4	indirect	-303	building	ERR4280173_filtered.fasta	Klebsiella pneumoniae	ERR4280186_filtered.fasta	Klebsiella aerogenes	Different Species				Klebsiella_pneumoniae_ERR4280173_plasmid_AA739	Klebsiella_aerogenes_ERR4280186_plasmid_AA739	1
IMP	AB	15	BF	5	indirect	-304	ward	ERR4280173_filtered.fasta	Klebsiella pneumoniae	ERR4280186_filtered.fasta	Klebsiella aerogenes	Different Species				Klebsiella_pneumoniae_ERR4280173_plasmid_AA739	Klebsiella_aerogenes_ERR4280186_plasmid_AA739	1
IMP	AB	15	BF	6	indirect	-317	building	ERR4280173_filtered.fasta	Klebsiella pneumoniae	ERR4280186_filtered.fasta	Klebsiella aerogenes	Different Species				Klebsiella_pneumoniae_ERR4280173_plasmid_AA739	Klebsiella_aerogenes_ERR4280186_plasmid_AA739	1
IMP	AB	15	BF	7	indirect	-327	ward	ERR4280173_filtered.fasta	Klebsiella pneumoniae	ERR4280186_filtered.fasta	Klebsiella aerogenes	Different Species				Klebsiella_pneumoniae_ERR4280173_plasmid_AA739	Klebsiella_aerogenes_ERR4280186_plasmid_AA739	1
IMP	AB	15	BF	8	indirect	-327	building	ERR4280173_filtered.fasta	Klebsiella pneumoniae	ERR4280186_filtered.fasta	Klebsiella aerogenes	Different Species				Klebsiella_pneumoniae_ERR4280173_plasmid_AA739	Klebsiella_aerogenes_ERR4280186_plasmid_AA739	1
IMP	AB	15	BF	9	indirect	-328	ward	ERR4280173_filtered.fasta	Klebsiella pneumoniae	ERR4280186_filtered.fasta	Klebsiella aerogenes	Different Species				Klebsiella_pneumoniae_ERR4280173_plasmid_AA739	Klebsiella_aerogenes_ERR4280186_plasmid_AA739	1
IMP	AB	15	BF	10	indirect	-328	building	ERR4280173_filtered.fasta	Klebsiella pneumoniae	ERR4280186_filtered.fasta	Klebsiella aerogenes	Different Species				Klebsiella_pneumoniae_ERR4280173_plasmid_AA739	Klebsiella_aerogenes_ERR4280186_plasmid_AA739	1
IMP	AB	15	BG	9	indirect	-333	building	ERR4280173_filtered.fasta	Klebsiella pneumoniae	ERR4280212_filtered.fasta	Klebsiella aerogenes	Different Species
IMP	AB	15	BK	1	indirect	-335	building	ERR4280173_filtered.fasta	Klebsiella pneumoniae	ERR4280187_filtered.fasta	Enterobacter hormaechei	Different Species
IMP	AB	15	BK	2	indirect	-157	hospital	ERR4280173_filtered.fasta	Klebsiella pneumoniae	ERR4280187_filtered.fasta	Enterobacter hormaechei	Different Species
IMP	AB	15	BK	10	indirect	-192	building	ERR4280173_filtered.fasta	Klebsiella pneumoniae	ERR4280187_filtered.fasta	Enterobacter hormaechei	Different Species
IMP	AB	15	BK	12	indirect	-309	building	ERR4280173_filtered.fasta	Klebsiella pneumoniae	ERR4280187_filtered.fasta	Enterobacter hormaechei	Different Species
IMP	AB	15	BK	14	indirect	-347	building	ERR4280173_filtered.fasta	Klebsiella pneumoniae	ERR4280187_filtered.fasta	Enterobacter hormaechei	Different Species
IMP	AB	15	BL	15	indirect	-270	hospital	ERR4280173_filtered.fasta	Klebsiella pneumoniae	ERR4280214_filtered.fasta	Enterobacter hormaechei	Different Species
IMP	AB	15	BL	16	indirect	-271	hospital	ERR4280173_filtered.fasta	Klebsiella pneumoniae	ERR4280214_filtered.fasta	Enterobacter hormaechei	Different Species
IMP	AB	15	BL	17	indirect	-271	hospital	ERR4280173_filtered.fasta	Klebsiella pneumoniae	ERR4280214_filtered.fasta	Enterobacter hormaechei	Different Species
IMP	AB	15	BL	18	indirect	-272	hospital	ERR4280173_filtered.fasta	Klebsiella pneumoniae	ERR4280214_filtered.fasta	Enterobacter hormaechei	Different Species
IMP	AB	15	BL	19	indirect	-296	hospital	ERR4280173_filtered.fasta	Klebsiella pneumoniae	ERR4280214_filtered.fasta	Enterobacter hormaechei	Different Species
IMP	AB	15	BO	14	indirect	-234	building	ERR4280173_filtered.fasta	Klebsiella pneumoniae	ERR4280196_filtered.fasta	Escherichia coli	Different Species				Klebsiella_pneumoniae_ERR4280173_plasmid_AA739	Escherichia_coli_ERR4280196_plasmid_AA739	1
IMP	AB	15	BO	19	indirect	-301	building	ERR4280173_filtered.fasta	Klebsiella pneumoniae	ERR4280196_filtered.fasta	Escherichia coli	Different Species				Klebsiella_pneumoniae_ERR4280173_plasmid_AA739	Escherichia_coli_ERR4280196_plasmid_AA739	1
IMP	AB	15	BO	20	indirect	-334	building	ERR4280173_filtered.fasta	Klebsiella pneumoniae	ERR4280196_filtered.fasta	Escherichia coli	Different Species				Klebsiella_pneumoniae_ERR4280173_plasmid_AA739	Escherichia_coli_ERR4280196_plasmid_AA739	1
IMP	AB	15	BO	21	indirect	-357	hospital	ERR4280173_filtered.fasta	Klebsiella pneumoniae	ERR4280196_filtered.fasta	Escherichia coli	Different Species				Klebsiella_pneumoniae_ERR4280173_plasmid_AA739	Escherichia_coli_ERR4280196_plasmid_AA739	1
IMP	AB	15	BO	26	indirect	-385	building	ERR4280173_filtered.fasta	Klebsiella pneumoniae	ERR4280196_filtered.fasta	Escherichia coli	Different Species				Klebsiella_pneumoniae_ERR4280173_plasmid_AA739	Escherichia_coli_ERR4280196_plasmid_AA739	1
IMP	AB	15	BP	2	indirect	-378	building	ERR4280173_filtered.fasta	Klebsiella pneumoniae	ERR4280192_filtered.fasta	Enterobacter asburiae	Different Species
IMP	AB	15	BP	3	indirect	-388	building	ERR4280173_filtered.fasta	Klebsiella pneumoniae	ERR4280192_filtered.fasta	Enterobacter asburiae	Different Species
IMP	AB	15	BP	4	indirect	-388	building	ERR4280173_filtered.fasta	Klebsiella pneumoniae	ERR4280192_filtered.fasta	Enterobacter asburiae	Different Species
IMP	AB	15	BP	5	indirect	-389	building	ERR4280173_filtered.fasta	Klebsiella pneumoniae	ERR4280192_filtered.fasta	Enterobacter asburiae	Different Species
IMP	AB	15	BQ	1	indirect	-260	hospital	ERR4280173_filtered.fasta	Klebsiella pneumoniae	ERR4280157_filtered.fasta	Citrobacter freundii	Different Species				Klebsiella_pneumoniae_ERR4280173_plasmid_AA739	Citrobacter_freundii_ERR4280157_plasmid_AA739	0
IMP	AB	15	BQ	2	indirect	-259	hospital	ERR4280173_filtered.fasta	Klebsiella pneumoniae	ERR4280157_filtered.fasta	Citrobacter freundii	Different Species				Klebsiella_pneumoniae_ERR4280173_plasmid_AA739	Citrobacter_freundii_ERR4280157_plasmid_AA739	0
IMP	AB	15	BQ	3	indirect	-259	hospital	ERR4280173_filtered.fasta	Klebsiella pneumoniae	ERR4280157_filtered.fasta	Citrobacter freundii	Different Species				Klebsiella_pneumoniae_ERR4280173_plasmid_AA739	Citrobacter_freundii_ERR4280157_plasmid_AA739	0
IMP	AB	15	BQ	4	indirect	-252	hospital	ERR4280173_filtered.fasta	Klebsiella pneumoniae	ERR4280157_filtered.fasta	Citrobacter freundii	Different Species				Klebsiella_pneumoniae_ERR4280173_plasmid_AA739	Citrobacter_freundii_ERR4280157_plasmid_AA739	0
IMP	AB	15	BQ	5	indirect	-233	hospital	ERR4280173_filtered.fasta	Klebsiella pneumoniae	ERR4280157_filtered.fasta	Citrobacter freundii	Different Species				Klebsiella_pneumoniae_ERR4280173_plasmid_AA739	Citrobacter_freundii_ERR4280157_plasmid_AA739	0
IMP	AB	15	BQ	6	indirect	-219	hospital	ERR4280173_filtered.fasta	Klebsiella pneumoniae	ERR4280157_filtered.fasta	Citrobacter freundii	Different Species				Klebsiella_pneumoniae_ERR4280173_plasmid_AA739	Citrobacter_freundii_ERR4280157_plasmid_AA739	0
IMP	AB	15	BQ	7	indirect	-218	building	ERR4280173_filtered.fasta	Klebsiella pneumoniae	ERR4280157_filtered.fasta	Citrobacter freundii	Different Species				Klebsiella_pneumoniae_ERR4280173_plasmid_AA739	Citrobacter_freundii_ERR4280157_plasmid_AA739	0
IMP	AB	15	BQ	8	indirect	-218	hospital	ERR4280173_filtered.fasta	Klebsiella pneumoniae	ERR4280157_filtered.fasta	Citrobacter freundii	Different Species				Klebsiella_pneumoniae_ERR4280173_plasmid_AA739	Citrobacter_freundii_ERR4280157_plasmid_AA739	0
IMP	AB	15	BQ	9	indirect	-215	building	ERR4280173_filtered.fasta	Klebsiella pneumoniae	ERR4280157_filtered.fasta	Citrobacter freundii	Different Species				Klebsiella_pneumoniae_ERR4280173_plasmid_AA739	Citrobacter_freundii_ERR4280157_plasmid_AA739	0
IMP	AB	15	BQ	10	indirect	-215	hospital	ERR4280173_filtered.fasta	Klebsiella pneumoniae	ERR4280157_filtered.fasta	Citrobacter freundii	Different Species				Klebsiella_pneumoniae_ERR4280173_plasmid_AA739	Citrobacter_freundii_ERR4280157_plasmid_AA739	0
IMP	AB	15	BR	3	indirect	-332	hospital	ERR4280173_filtered.fasta	Klebsiella pneumoniae	ERR4280228_filtered.fasta	Klebsiella pneumoniae	Same Species	14956	0.999963	0.473038	Klebsiella_pneumoniae_ERR4280173_plasmid_AA739	Klebsiella_pneumoniae_ERR4280228_plasmid_AA739	0
IMP	AB	15	BR	3	indirect	-332	hospital	ERR4280173_filtered.fasta	Klebsiella pneumoniae	ERR4280229_filtered.fasta	Enterobacter hormaechei	Different Species				Klebsiella_pneumoniae_ERR4280173_plasmid_AA739	Enterobacter_hormaechei_ERR4280229_plasmid_AA739	1
IMP	AB	15	BR	5	indirect	-333	hospital	ERR4280173_filtered.fasta	Klebsiella pneumoniae	ERR4280228_filtered.fasta	Klebsiella pneumoniae	Same Species	14956	0.999963	0.473038	Klebsiella_pneumoniae_ERR4280173_plasmid_AA739	Klebsiella_pneumoniae_ERR4280228_plasmid_AA739	0
IMP	AB	15	BR	5	indirect	-333	hospital	ERR4280173_filtered.fasta	Klebsiella pneumoniae	ERR4280229_filtered.fasta	Enterobacter hormaechei	Different Species				Klebsiella_pneumoniae_ERR4280173_plasmid_AA739	Enterobacter_hormaechei_ERR4280229_plasmid_AA739	1
IMP	AB	15	BR	6	indirect	-385	hospital	ERR4280173_filtered.fasta	Klebsiella pneumoniae	ERR4280228_filtered.fasta	Klebsiella pneumoniae	Same Species	14956	0.999963	0.473038	Klebsiella_pneumoniae_ERR4280173_plasmid_AA739	Klebsiella_pneumoniae_ERR4280228_plasmid_AA739	0
IMP	AB	15	BR	6	indirect	-385	hospital	ERR4280173_filtered.fasta	Klebsiella pneumoniae	ERR4280229_filtered.fasta	Enterobacter hormaechei	Different Species				Klebsiella_pneumoniae_ERR4280173_plasmid_AA739	Enterobacter_hormaechei_ERR4280229_plasmid_AA739	1
IMP	AB	15	BR	7	indirect	-401	hospital	ERR4280173_filtered.fasta	Klebsiella pneumoniae	ERR4280228_filtered.fasta	Klebsiella pneumoniae	Same Species	14956	0.999963	0.473038	Klebsiella_pneumoniae_ERR4280173_plasmid_AA739	Klebsiella_pneumoniae_ERR4280228_plasmid_AA739	0
IMP	AB	15	BR	7	indirect	-401	hospital	ERR4280173_filtered.fasta	Klebsiella pneumoniae	ERR4280229_filtered.fasta	Enterobacter hormaechei	Different Species				Klebsiella_pneumoniae_ERR4280173_plasmid_AA739	Enterobacter_hormaechei_ERR4280229_plasmid_AA739	1
IMP	AB	15	BS	1	indirect	-361	building	ERR4280173_filtered.fasta	Klebsiella pneumoniae	ERR4280194_filtered.fasta	Escherichia coli	Different Species				Klebsiella_pneumoniae_ERR4280173_plasmid_AA739	Escherichia_coli_ERR4280194_plasmid_AA739	0
IMP	AB	15	BS	2	indirect	-408	hospital	ERR4280173_filtered.fasta	Klebsiella pneumoniae	ERR4280194_filtered.fasta	Escherichia coli	Different Species				Klebsiella_pneumoniae_ERR4280173_plasmid_AA739	Escherichia_coli_ERR4280194_plasmid_AA739	0
IMP	AB	15	BT	1	indirect	-52	building	ERR4280173_filtered.fasta	Klebsiella pneumoniae	ERR4280230_filtered.fasta	Enterobacter asburiae	Different Species
IMP	AB	15	BT	2	indirect	-391	building	ERR4280173_filtered.fasta	Klebsiella pneumoniae	ERR4280230_filtered.fasta	Enterobacter asburiae	Different Species
IMP	AB	15	BU	1	indirect	-397	hospital	ERR4280173_filtered.fasta	Klebsiella pneumoniae	ERR4280231_filtered.fasta	Enterobacter roggenkampii	Different Species
IMP	AB	15	BV	1	indirect	-83	building	ERR4280173_filtered.fasta	Klebsiella pneumoniae	ERR4280193_filtered.fasta	Enterobacter hormaechei	Different Species				Klebsiella_pneumoniae_ERR4280173_plasmid_AA739	Enterobacter_hormaechei_ERR4280193_plasmid_AA739	1
IMP	AB	15	BV	2	indirect	-150	hospital	ERR4280173_filtered.fasta	Klebsiella pneumoniae	ERR4280193_filtered.fasta	Enterobacter hormaechei	Different Species				Klebsiella_pneumoniae_ERR4280173_plasmid_AA739	Enterobacter_hormaechei_ERR4280193_plasmid_AA739	1
IMP	AB	15	BV	3	indirect	-192	hospital	ERR4280173_filtered.fasta	Klebsiella pneumoniae	ERR4280193_filtered.fasta	Enterobacter hormaechei	Different Species				Klebsiella_pneumoniae_ERR4280173_plasmid_AA739	Enterobacter_hormaechei_ERR4280193_plasmid_AA739	1
IMP	AB	15	BV	4	indirect	-193	hospital	ERR4280173_filtered.fasta	Klebsiella pneumoniae	ERR4280193_filtered.fasta	Enterobacter hormaechei	Different Species				Klebsiella_pneumoniae_ERR4280173_plasmid_AA739	Enterobacter_hormaechei_ERR4280193_plasmid_AA739	1
IMP	AB	15	BV	5	indirect	-197	building	ERR4280173_filtered.fasta	Klebsiella pneumoniae	ERR4280193_filtered.fasta	Enterobacter hormaechei	Different Species				Klebsiella_pneumoniae_ERR4280173_plasmid_AA739	Enterobacter_hormaechei_ERR4280193_plasmid_AA739	1
IMP	AB	15	BV	6	indirect	-197	hospital	ERR4280173_filtered.fasta	Klebsiella pneumoniae	ERR4280193_filtered.fasta	Enterobacter hormaechei	Different Species				Klebsiella_pneumoniae_ERR4280173_plasmid_AA739	Enterobacter_hormaechei_ERR4280193_plasmid_AA739	1
IMP	AB	15	BV	7	indirect	-198	building	ERR4280173_filtered.fasta	Klebsiella pneumoniae	ERR4280193_filtered.fasta	Enterobacter hormaechei	Different Species				Klebsiella_pneumoniae_ERR4280173_plasmid_AA739	Enterobacter_hormaechei_ERR4280193_plasmid_AA739	1
IMP	AB	15	BV	8	indirect	-233	building	ERR4280173_filtered.fasta	Klebsiella pneumoniae	ERR4280193_filtered.fasta	Enterobacter hormaechei	Different Species				Klebsiella_pneumoniae_ERR4280173_plasmid_AA739	Enterobacter_hormaechei_ERR4280193_plasmid_AA739	1
IMP	AB	15	BV	9	indirect	-290	building	ERR4280173_filtered.fasta	Klebsiella pneumoniae	ERR4280193_filtered.fasta	Enterobacter hormaechei	Different Species				Klebsiella_pneumoniae_ERR4280173_plasmid_AA739	Enterobacter_hormaechei_ERR4280193_plasmid_AA739	1
IMP	AB	15	BV	10	indirect	-343	hospital	ERR4280173_filtered.fasta	Klebsiella pneumoniae	ERR4280193_filtered.fasta	Enterobacter hormaechei	Different Species				Klebsiella_pneumoniae_ERR4280173_plasmid_AA739	Enterobacter_hormaechei_ERR4280193_plasmid_AA739	1
IMP	AB	15	BV	11	indirect	-344	hospital	ERR4280173_filtered.fasta	Klebsiella pneumoniae	ERR4280193_filtered.fasta	Enterobacter hormaechei	Different Species				Klebsiella_pneumoniae_ERR4280173_plasmid_AA739	Enterobacter_hormaechei_ERR4280193_plasmid_AA739	1
IMP	AB	15	BV	12	indirect	-402	hospital	ERR4280173_filtered.fasta	Klebsiella pneumoniae	ERR4280193_filtered.fasta	Enterobacter hormaechei	Different Species				Klebsiella_pneumoniae_ERR4280173_plasmid_AA739	Enterobacter_hormaechei_ERR4280193_plasmid_AA739	1
IMP	AB	15	BW	7	indirect	-359	hospital	ERR4280173_filtered.fasta	Klebsiella pneumoniae	ERR4280234_filtered.fasta	Enterobacter hormaechei	Different Species				Klebsiella_pneumoniae_ERR4280173_plasmid_AA739	Enterobacter_hormaechei_ERR4280234_plasmid_AA739	1
IMP	AB	15	BW	8	indirect	-360	hospital	ERR4280173_filtered.fasta	Klebsiella pneumoniae	ERR4280234_filtered.fasta	Enterobacter hormaechei	Different Species				Klebsiella_pneumoniae_ERR4280173_plasmid_AA739	Enterobacter_hormaechei_ERR4280234_plasmid_AA739	1
IMP	AB	15	BX	6	indirect	-356	building	ERR4280173_filtered.fasta	Klebsiella pneumoniae	ERR4280232_filtered.fasta	Enterobacter asburiae	Different Species
IMP	AB	15	BX	6	indirect	-356	building	ERR4280173_filtered.fasta	Klebsiella pneumoniae	ERR4280233_filtered.fasta	Escherichia coli	Different Species
IMP	AB	15	BX	7	indirect	-362	ward	ERR4280173_filtered.fasta	Klebsiella pneumoniae	ERR4280232_filtered.fasta	Enterobacter asburiae	Different Species
IMP	AB	15	BX	7	indirect	-362	ward	ERR4280173_filtered.fasta	Klebsiella pneumoniae	ERR4280233_filtered.fasta	Escherichia coli	Different Species
IMP	AB	15	BX	8	indirect	-362	building	ERR4280173_filtered.fasta	Klebsiella pneumoniae	ERR4280232_filtered.fasta	Enterobacter asburiae	Different Species
IMP	AB	15	BX	8	indirect	-362	building	ERR4280173_filtered.fasta	Klebsiella pneumoniae	ERR4280233_filtered.fasta	Escherichia coli	Different Species
IMP	AB	15	BX	9	indirect	-363	ward	ERR4280173_filtered.fasta	Klebsiella pneumoniae	ERR4280232_filtered.fasta	Enterobacter asburiae	Different Species
IMP	AB	15	BX	9	indirect	-363	ward	ERR4280173_filtered.fasta	Klebsiella pneumoniae	ERR4280233_filtered.fasta	Escherichia coli	Different Species
IMP	AB	15	BX	10	indirect	-364	building	ERR4280173_filtered.fasta	Klebsiella pneumoniae	ERR4280232_filtered.fasta	Enterobacter asburiae	Different Species
IMP	AB	15	BX	10	indirect	-364	building	ERR4280173_filtered.fasta	Klebsiella pneumoniae	ERR4280233_filtered.fasta	Escherichia coli	Different Species
IMP	AB	15	BX	11	indirect	-376	ward	ERR4280173_filtered.fasta	Klebsiella pneumoniae	ERR4280232_filtered.fasta	Enterobacter asburiae	Different Species
IMP	AB	15	BX	11	indirect	-376	ward	ERR4280173_filtered.fasta	Klebsiella pneumoniae	ERR4280233_filtered.fasta	Escherichia coli	Different Species
IMP	AB	15	BX	12	indirect	-376	building	ERR4280173_filtered.fasta	Klebsiella pneumoniae	ERR4280232_filtered.fasta	Enterobacter asburiae	Different Species
IMP	AB	15	BX	12	indirect	-376	building	ERR4280173_filtered.fasta	Klebsiella pneumoniae	ERR4280233_filtered.fasta	Escherichia coli	Different Species
IMP	AB	15	BX	13	indirect	-377	ward	ERR4280173_filtered.fasta	Klebsiella pneumoniae	ERR4280232_filtered.fasta	Enterobacter asburiae	Different Species
IMP	AB	15	BX	13	indirect	-377	ward	ERR4280173_filtered.fasta	Klebsiella pneumoniae	ERR4280233_filtered.fasta	Escherichia coli	Different Species
IMP	AB	15	BX	14	indirect	-377	building	ERR4280173_filtered.fasta	Klebsiella pneumoniae	ERR4280232_filtered.fasta	Enterobacter asburiae	Different Species
IMP	AB	15	BX	14	indirect	-377	building	ERR4280173_filtered.fasta	Klebsiella pneumoniae	ERR4280233_filtered.fasta	Escherichia coli	Different Species
IMP	AB	15	BY	1	indirect	-381	hospital	ERR4280173_filtered.fasta	Klebsiella pneumoniae	ERR4280235_filtered.fasta	Enterobacter hormaechei	Different Species
IMP	AB	15	BY	2	indirect	-409	hospital	ERR4280173_filtered.fasta	Klebsiella pneumoniae	ERR4280235_filtered.fasta	Enterobacter hormaechei	Different Species
IMP	AB	15	BY	3	indirect	-410	hospital	ERR4280173_filtered.fasta	Klebsiella pneumoniae	ERR4280235_filtered.fasta	Enterobacter hormaechei	Different Species
IMP	AB	15	BY	4	indirect	-445	hospital	ERR4280173_filtered.fasta	Klebsiella pneumoniae	ERR4280235_filtered.fasta	Enterobacter hormaechei	Different Species
IMP	AB	16	AC	1	indirect	-148	hospital	ERR4280173_filtered.fasta	Klebsiella pneumoniae	ERR4280181_filtered.fasta	Enterobacter hormaechei	Different Species				Klebsiella_pneumoniae_ERR4280173_plasmid_AA739	Enterobacter_hormaechei_ERR4280181_plasmid_AA739	0
IMP	AB	16	AC	2	indirect	-9	hospital	ERR4280173_filtered.fasta	Klebsiella pneumoniae	ERR4280181_filtered.fasta	Enterobacter hormaechei	Different Species				Klebsiella_pneumoniae_ERR4280173_plasmid_AA739	Enterobacter_hormaechei_ERR4280181_plasmid_AA739	0
IMP	AB	16	AC	3	indirect	-7	hospital	ERR4280173_filtered.fasta	Klebsiella pneumoniae	ERR4280181_filtered.fasta	Enterobacter hormaechei	Different Species				Klebsiella_pneumoniae_ERR4280173_plasmid_AA739	Enterobacter_hormaechei_ERR4280181_plasmid_AA739	0
IMP	AB	16	AC	4	indirect	-8	building	ERR4280173_filtered.fasta	Klebsiella pneumoniae	ERR4280181_filtered.fasta	Enterobacter hormaechei	Different Species				Klebsiella_pneumoniae_ERR4280173_plasmid_AA739	Enterobacter_hormaechei_ERR4280181_plasmid_AA739	0
IMP	AB	16	AC	5	indirect	-7	building	ERR4280173_filtered.fasta	Klebsiella pneumoniae	ERR4280181_filtered.fasta	Enterobacter hormaechei	Different Species				Klebsiella_pneumoniae_ERR4280173_plasmid_AA739	Enterobacter_hormaechei_ERR4280181_plasmid_AA739	0
IMP	AB	16	AC	6	direct	4	hospital	ERR4280173_filtered.fasta	Klebsiella pneumoniae	ERR4280181_filtered.fasta	Enterobacter hormaechei	Different Species				Klebsiella_pneumoniae_ERR4280173_plasmid_AA739	Enterobacter_hormaechei_ERR4280181_plasmid_AA739	0
IMP	AB	16	AC	7	direct	1	hospital	ERR4280173_filtered.fasta	Klebsiella pneumoniae	ERR4280181_filtered.fasta	Enterobacter hormaechei	Different Species				Klebsiella_pneumoniae_ERR4280173_plasmid_AA739	Enterobacter_hormaechei_ERR4280181_plasmid_AA739	0
IMP	AB	16	AC	8	direct	1	hospital	ERR4280173_filtered.fasta	Klebsiella pneumoniae	ERR4280181_filtered.fasta	Enterobacter hormaechei	Different Species				Klebsiella_pneumoniae_ERR4280173_plasmid_AA739	Enterobacter_hormaechei_ERR4280181_plasmid_AA739	0
IMP	AB	16	AC	9	direct	1	hospital	ERR4280173_filtered.fasta	Klebsiella pneumoniae	ERR4280181_filtered.fasta	Enterobacter hormaechei	Different Species				Klebsiella_pneumoniae_ERR4280173_plasmid_AA739	Enterobacter_hormaechei_ERR4280181_plasmid_AA739	0
IMP	AB	16	AC	10	direct	9	hospital	ERR4280173_filtered.fasta	Klebsiella pneumoniae	ERR4280181_filtered.fasta	Enterobacter hormaechei	Different Species				Klebsiella_pneumoniae_ERR4280173_plasmid_AA739	Enterobacter_hormaechei_ERR4280181_plasmid_AA739	0
IMP	AB	16	AC	11	indirect	-3	hospital	ERR4280173_filtered.fasta	Klebsiella pneumoniae	ERR4280181_filtered.fasta	Enterobacter hormaechei	Different Species				Klebsiella_pneumoniae_ERR4280173_plasmid_AA739	Enterobacter_hormaechei_ERR4280181_plasmid_AA739	0
IMP	AB	16	AD	1	indirect	-6	hospital	ERR4280173_filtered.fasta	Klebsiella pneumoniae	ERR4280197_filtered.fasta	Escherichia coli	Different Species				Klebsiella_pneumoniae_ERR4280173_plasmid_AA739	Escherichia_coli_ERR4280197_plasmid_AA739	1
IMP	AB	16	AF	2	direct	15	building	ERR4280173_filtered.fasta	Klebsiella pneumoniae	ERR4280178_filtered.fasta	Enterobacter ludwigii	Different Species				Klebsiella_pneumoniae_ERR4280173_plasmid_AA739	Enterobacter_ludwigii_ERR4280178_plasmid_AA739	1
IMP	AB	16	AF	4	indirect	-45	building	ERR4280173_filtered.fasta	Klebsiella pneumoniae	ERR4280178_filtered.fasta	Enterobacter ludwigii	Different Species				Klebsiella_pneumoniae_ERR4280173_plasmid_AA739	Enterobacter_ludwigii_ERR4280178_plasmid_AA739	1
IMP	AB	16	AG	1	indirect	-64	hospital	ERR4280173_filtered.fasta	Klebsiella pneumoniae	ERR4280199_filtered.fasta	Enterobacter hormaechei	Different Species				Klebsiella_pneumoniae_ERR4280173_plasmid_AA739	Enterobacter_hormaechei_ERR4280199_plasmid_AA739	0
IMP	AB	16	AG	2	indirect	-65	building	ERR4280173_filtered.fasta	Klebsiella pneumoniae	ERR4280199_filtered.fasta	Enterobacter hormaechei	Different Species				Klebsiella_pneumoniae_ERR4280173_plasmid_AA739	Enterobacter_hormaechei_ERR4280199_plasmid_AA739	0
IMP	AB	16	AG	3	indirect	-69	hospital	ERR4280173_filtered.fasta	Klebsiella pneumoniae	ERR4280199_filtered.fasta	Enterobacter hormaechei	Different Species				Klebsiella_pneumoniae_ERR4280173_plasmid_AA739	Enterobacter_hormaechei_ERR4280199_plasmid_AA739	0
IMP	AB	16	AG	4	indirect	-69	building	ERR4280173_filtered.fasta	Klebsiella pneumoniae	ERR4280199_filtered.fasta	Enterobacter hormaechei	Different Species				Klebsiella_pneumoniae_ERR4280173_plasmid_AA739	Enterobacter_hormaechei_ERR4280199_plasmid_AA739	0
IMP	AB	16	AG	5	indirect	-70	hospital	ERR4280173_filtered.fasta	Klebsiella pneumoniae	ERR4280199_filtered.fasta	Enterobacter hormaechei	Different Species				Klebsiella_pneumoniae_ERR4280173_plasmid_AA739	Enterobacter_hormaechei_ERR4280199_plasmid_AA739	0
IMP	AB	16	AH	1	indirect	-400	building	ERR4280173_filtered.fasta	Klebsiella pneumoniae	ERR4280174_filtered.fasta	Klebsiella pneumoniae	Same Species	13950	0.999871	0.644524	Klebsiella_pneumoniae_ERR4280173_plasmid_AA739	Klebsiella_pneumoniae_ERR4280174_plasmid_AA739	1
IMP	AB	16	AH	2	indirect	-386	building	ERR4280173_filtered.fasta	Klebsiella pneumoniae	ERR4280174_filtered.fasta	Klebsiella pneumoniae	Same Species	13950	0.999871	0.644524	Klebsiella_pneumoniae_ERR4280173_plasmid_AA739	Klebsiella_pneumoniae_ERR4280174_plasmid_AA739	1
IMP	AB	16	AH	3	direct	8	building	ERR4280173_filtered.fasta	Klebsiella pneumoniae	ERR4280174_filtered.fasta	Klebsiella pneumoniae	Same Species	13950	0.999871	0.644524	Klebsiella_pneumoniae_ERR4280173_plasmid_AA739	Klebsiella_pneumoniae_ERR4280174_plasmid_AA739	1
IMP	AB	16	AH	4	indirect	-67	building	ERR4280173_filtered.fasta	Klebsiella pneumoniae	ERR4280174_filtered.fasta	Klebsiella pneumoniae	Same Species	13950	0.999871	0.644524	Klebsiella_pneumoniae_ERR4280173_plasmid_AA739	Klebsiella_pneumoniae_ERR4280174_plasmid_AA739	1
IMP	AB	16	AH	5	indirect	-70	building	ERR4280173_filtered.fasta	Klebsiella pneumoniae	ERR4280174_filtered.fasta	Klebsiella pneumoniae	Same Species	13950	0.999871	0.644524	Klebsiella_pneumoniae_ERR4280173_plasmid_AA739	Klebsiella_pneumoniae_ERR4280174_plasmid_AA739	1
IMP	AB	16	AI	1	indirect	-76	hospital	ERR4280173_filtered.fasta	Klebsiella pneumoniae	ERR4280202_filtered.fasta	Enterobacter hormaechei	Different Species				Klebsiella_pneumoniae_ERR4280173_plasmid_AA739	Enterobacter_hormaechei_ERR4280202_plasmid_AA739	2
IMP	AB	16	AI	2	indirect	-77	building	ERR4280173_filtered.fasta	Klebsiella pneumoniae	ERR4280202_filtered.fasta	Enterobacter hormaechei	Different Species				Klebsiella_pneumoniae_ERR4280173_plasmid_AA739	Enterobacter_hormaechei_ERR4280202_plasmid_AA739	2
IMP	AB	16	AI	3	indirect	-77	hospital	ERR4280173_filtered.fasta	Klebsiella pneumoniae	ERR4280202_filtered.fasta	Enterobacter hormaechei	Different Species				Klebsiella_pneumoniae_ERR4280173_plasmid_AA739	Enterobacter_hormaechei_ERR4280202_plasmid_AA739	2
IMP	AB	16	AI	4	indirect	-78	building	ERR4280173_filtered.fasta	Klebsiella pneumoniae	ERR4280202_filtered.fasta	Enterobacter hormaechei	Different Species				Klebsiella_pneumoniae_ERR4280173_plasmid_AA739	Enterobacter_hormaechei_ERR4280202_plasmid_AA739	2
IMP	AB	16	AI	5	indirect	-86	building	ERR4280173_filtered.fasta	Klebsiella pneumoniae	ERR4280202_filtered.fasta	Enterobacter hormaechei	Different Species				Klebsiella_pneumoniae_ERR4280173_plasmid_AA739	Enterobacter_hormaechei_ERR4280202_plasmid_AA739	2
IMP	AB	16	AI	6	indirect	-92	building	ERR4280173_filtered.fasta	Klebsiella pneumoniae	ERR4280202_filtered.fasta	Enterobacter hormaechei	Different Species				Klebsiella_pneumoniae_ERR4280173_plasmid_AA739	Enterobacter_hormaechei_ERR4280202_plasmid_AA739	2
IMP	AB	16	AJ	1	indirect	-92	hospital	ERR4280173_filtered.fasta	Klebsiella pneumoniae	ERR4280203_filtered.fasta	Enterobacter hormaechei	Different Species				Klebsiella_pneumoniae_ERR4280173_plasmid_AA739	Enterobacter_hormaechei_ERR4280203_plasmid_AA739	2
IMP	AB	16	AK	10	indirect	-346	hospital	ERR4280173_filtered.fasta	Klebsiella pneumoniae	ERR4280153_filtered.fasta	Klebsiella pneumoniae	Same Species	14576	0.999775	0.601031
IMP	AB	16	AK	11	indirect	-285	building	ERR4280173_filtered.fasta	Klebsiella pneumoniae	ERR4280153_filtered.fasta	Klebsiella pneumoniae	Same Species	14576	0.999775	0.601031
IMP	AB	16	AK	12	indirect	-254	building	ERR4280173_filtered.fasta	Klebsiella pneumoniae	ERR4280153_filtered.fasta	Klebsiella pneumoniae	Same Species	14576	0.999775	0.601031
IMP	AB	16	AL	1	indirect	-81	hospital	ERR4280173_filtered.fasta	Klebsiella pneumoniae	ERR4280177_filtered.fasta	Enterobacter hormaechei	Different Species
IMP	AB	16	AL	2	indirect	-86	hospital	ERR4280173_filtered.fasta	Klebsiella pneumoniae	ERR4280177_filtered.fasta	Enterobacter hormaechei	Different Species
IMP	AB	16	AL	3	indirect	-86	hospital	ERR4280173_filtered.fasta	Klebsiella pneumoniae	ERR4280177_filtered.fasta	Enterobacter hormaechei	Different Species
IMP	AB	16	AL	4	indirect	-87	hospital	ERR4280173_filtered.fasta	Klebsiella pneumoniae	ERR4280177_filtered.fasta	Enterobacter hormaechei	Different Species
IMP	AB	16	AL	5	indirect	-96	hospital	ERR4280173_filtered.fasta	Klebsiella pneumoniae	ERR4280177_filtered.fasta	Enterobacter hormaechei	Different Species
IMP	AB	16	AL	6	indirect	-96	hospital	ERR4280173_filtered.fasta	Klebsiella pneumoniae	ERR4280177_filtered.fasta	Enterobacter hormaechei	Different Species
IMP	AB	16	AL	7	indirect	-97	hospital	ERR4280173_filtered.fasta	Klebsiella pneumoniae	ERR4280177_filtered.fasta	Enterobacter hormaechei	Different Species
IMP	AB	16	AL	8	indirect	-99	hospital	ERR4280173_filtered.fasta	Klebsiella pneumoniae	ERR4280177_filtered.fasta	Enterobacter hormaechei	Different Species
IMP	AB	16	AL	9	indirect	-99	hospital	ERR4280173_filtered.fasta	Klebsiella pneumoniae	ERR4280177_filtered.fasta	Enterobacter hormaechei	Different Species
IMP	AB	16	AL	10	indirect	-100	hospital	ERR4280173_filtered.fasta	Klebsiella pneumoniae	ERR4280177_filtered.fasta	Enterobacter hormaechei	Different Species
IMP	AB	16	AL	11	indirect	-102	hospital	ERR4280173_filtered.fasta	Klebsiella pneumoniae	ERR4280177_filtered.fasta	Enterobacter hormaechei	Different Species
IMP	AB	16	AM	1	indirect	-184	hospital	ERR4280173_filtered.fasta	Klebsiella pneumoniae	ERR4280182_filtered.fasta	Enterobacter hormaechei	Different Species
IMP	AB	16	AM	2	indirect	-36	hospital	ERR4280173_filtered.fasta	Klebsiella pneumoniae	ERR4280182_filtered.fasta	Enterobacter hormaechei	Different Species
IMP	AB	16	AM	3	indirect	-99	hospital	ERR4280173_filtered.fasta	Klebsiella pneumoniae	ERR4280182_filtered.fasta	Enterobacter hormaechei	Different Species
IMP	AB	16	AM	4	indirect	-102	hospital	ERR4280173_filtered.fasta	Klebsiella pneumoniae	ERR4280182_filtered.fasta	Enterobacter hormaechei	Different Species
IMP	AB	16	AM	5	indirect	-109	hospital	ERR4280173_filtered.fasta	Klebsiella pneumoniae	ERR4280182_filtered.fasta	Enterobacter hormaechei	Different Species
IMP	AB	16	AM	6	indirect	-114	hospital	ERR4280173_filtered.fasta	Klebsiella pneumoniae	ERR4280182_filtered.fasta	Enterobacter hormaechei	Different Species
IMP	AB	16	AM	7	indirect	-114	hospital	ERR4280173_filtered.fasta	Klebsiella pneumoniae	ERR4280182_filtered.fasta	Enterobacter hormaechei	Different Species
IMP	AB	16	AM	8	indirect	-115	hospital	ERR4280173_filtered.fasta	Klebsiella pneumoniae	ERR4280182_filtered.fasta	Enterobacter hormaechei	Different Species
IMP	AB	16	AM	9	indirect	-119	hospital	ERR4280173_filtered.fasta	Klebsiella pneumoniae	ERR4280182_filtered.fasta	Enterobacter hormaechei	Different Species
IMP	AB	16	AM	10	indirect	-119	hospital	ERR4280173_filtered.fasta	Klebsiella pneumoniae	ERR4280182_filtered.fasta	Enterobacter hormaechei	Different Species
IMP	AB	16	AM	11	indirect	-120	hospital	ERR4280173_filtered.fasta	Klebsiella pneumoniae	ERR4280182_filtered.fasta	Enterobacter hormaechei	Different Species
IMP	AB	16	AN	1	indirect	-116	building	ERR4280173_filtered.fasta	Klebsiella pneumoniae	ERR4280175_filtered.fasta	Enterobacter ludwigii	Different Species				Klebsiella_pneumoniae_ERR4280173_plasmid_AA739	Enterobacter_ludwigii_ERR4280175_plasmid_AA739	1
IMP	AB	16	AO	1	indirect	-398	building	ERR4280173_filtered.fasta	Klebsiella pneumoniae	ERR4280176_filtered.fasta	Klebsiella pneumoniae	Same Species	14958	0.999963	0.468407	Klebsiella_pneumoniae_ERR4280173_plasmid_AA739	Klebsiella_pneumoniae_ERR4280176_plasmid_AA739	0
IMP	AB	16	AO	2	indirect	-392	hospital	ERR4280173_filtered.fasta	Klebsiella pneumoniae	ERR4280176_filtered.fasta	Klebsiella pneumoniae	Same Species	14958	0.999963	0.468407	Klebsiella_pneumoniae_ERR4280173_plasmid_AA739	Klebsiella_pneumoniae_ERR4280176_plasmid_AA739	0
IMP	AB	16	AO	3	indirect	-391	building	ERR4280173_filtered.fasta	Klebsiella pneumoniae	ERR4280176_filtered.fasta	Klebsiella pneumoniae	Same Species	14958	0.999963	0.468407	Klebsiella_pneumoniae_ERR4280173_plasmid_AA739	Klebsiella_pneumoniae_ERR4280176_plasmid_AA739	0
IMP	AB	16	AO	4	indirect	-391	hospital	ERR4280173_filtered.fasta	Klebsiella pneumoniae	ERR4280176_filtered.fasta	Klebsiella pneumoniae	Same Species	14958	0.999963	0.468407	Klebsiella_pneumoniae_ERR4280173_plasmid_AA739	Klebsiella_pneumoniae_ERR4280176_plasmid_AA739	0
IMP	AB	16	AO	5	indirect	-357	building	ERR4280173_filtered.fasta	Klebsiella pneumoniae	ERR4280176_filtered.fasta	Klebsiella pneumoniae	Same Species	14958	0.999963	0.468407	Klebsiella_pneumoniae_ERR4280173_plasmid_AA739	Klebsiella_pneumoniae_ERR4280176_plasmid_AA739	0
IMP	AB	16	AO	6	indirect	-353	building	ERR4280173_filtered.fasta	Klebsiella pneumoniae	ERR4280176_filtered.fasta	Klebsiella pneumoniae	Same Species	14958	0.999963	0.468407	Klebsiella_pneumoniae_ERR4280173_plasmid_AA739	Klebsiella_pneumoniae_ERR4280176_plasmid_AA739	0
IMP	AB	16	AO	7	indirect	-282	building	ERR4280173_filtered.fasta	Klebsiella pneumoniae	ERR4280176_filtered.fasta	Klebsiella pneumoniae	Same Species	14958	0.999963	0.468407	Klebsiella_pneumoniae_ERR4280173_plasmid_AA739	Klebsiella_pneumoniae_ERR4280176_plasmid_AA739	0
IMP	AB	16	AO	8	indirect	-280	hospital	ERR4280173_filtered.fasta	Klebsiella pneumoniae	ERR4280176_filtered.fasta	Klebsiella pneumoniae	Same Species	14958	0.999963	0.468407	Klebsiella_pneumoniae_ERR4280173_plasmid_AA739	Klebsiella_pneumoniae_ERR4280176_plasmid_AA739	0
IMP	AB	16	AO	9	indirect	-279	building	ERR4280173_filtered.fasta	Klebsiella pneumoniae	ERR4280176_filtered.fasta	Klebsiella pneumoniae	Same Species	14958	0.999963	0.468407	Klebsiella_pneumoniae_ERR4280173_plasmid_AA739	Klebsiella_pneumoniae_ERR4280176_plasmid_AA739	0
IMP	AB	16	AO	10	indirect	-279	hospital	ERR4280173_filtered.fasta	Klebsiella pneumoniae	ERR4280176_filtered.fasta	Klebsiella pneumoniae	Same Species	14958	0.999963	0.468407	Klebsiella_pneumoniae_ERR4280173_plasmid_AA739	Klebsiella_pneumoniae_ERR4280176_plasmid_AA739	0
IMP	AB	16	AO	11	indirect	-271	building	ERR4280173_filtered.fasta	Klebsiella pneumoniae	ERR4280176_filtered.fasta	Klebsiella pneumoniae	Same Species	14958	0.999963	0.468407	Klebsiella_pneumoniae_ERR4280173_plasmid_AA739	Klebsiella_pneumoniae_ERR4280176_plasmid_AA739	0
IMP	AB	16	AO	12	indirect	-222	hospital	ERR4280173_filtered.fasta	Klebsiella pneumoniae	ERR4280176_filtered.fasta	Klebsiella pneumoniae	Same Species	14958	0.999963	0.468407	Klebsiella_pneumoniae_ERR4280173_plasmid_AA739	Klebsiella_pneumoniae_ERR4280176_plasmid_AA739	0
IMP	AB	16	AO	13	indirect	-221	building	ERR4280173_filtered.fasta	Klebsiella pneumoniae	ERR4280176_filtered.fasta	Klebsiella pneumoniae	Same Species	14958	0.999963	0.468407	Klebsiella_pneumoniae_ERR4280173_plasmid_AA739	Klebsiella_pneumoniae_ERR4280176_plasmid_AA739	0
IMP	AB	16	AO	14	indirect	-221	hospital	ERR4280173_filtered.fasta	Klebsiella pneumoniae	ERR4280176_filtered.fasta	Klebsiella pneumoniae	Same Species	14958	0.999963	0.468407	Klebsiella_pneumoniae_ERR4280173_plasmid_AA739	Klebsiella_pneumoniae_ERR4280176_plasmid_AA739	0
IMP	AB	16	AO	15	indirect	-218	building	ERR4280173_filtered.fasta	Klebsiella pneumoniae	ERR4280176_filtered.fasta	Klebsiella pneumoniae	Same Species	14958	0.999963	0.468407	Klebsiella_pneumoniae_ERR4280173_plasmid_AA739	Klebsiella_pneumoniae_ERR4280176_plasmid_AA739	0
IMP	AB	16	AO	16	indirect	-184	building	ERR4280173_filtered.fasta	Klebsiella pneumoniae	ERR4280176_filtered.fasta	Klebsiella pneumoniae	Same Species	14958	0.999963	0.468407	Klebsiella_pneumoniae_ERR4280173_plasmid_AA739	Klebsiella_pneumoniae_ERR4280176_plasmid_AA739	0
IMP	AB	16	AO	17	indirect	-95	building	ERR4280173_filtered.fasta	Klebsiella pneumoniae	ERR4280176_filtered.fasta	Klebsiella pneumoniae	Same Species	14958	0.999963	0.468407	Klebsiella_pneumoniae_ERR4280173_plasmid_AA739	Klebsiella_pneumoniae_ERR4280176_plasmid_AA739	0
IMP	AB	16	AO	18	indirect	-88	building	ERR4280173_filtered.fasta	Klebsiella pneumoniae	ERR4280176_filtered.fasta	Klebsiella pneumoniae	Same Species	14958	0.999963	0.468407	Klebsiella_pneumoniae_ERR4280173_plasmid_AA739	Klebsiella_pneumoniae_ERR4280176_plasmid_AA739	0
IMP	AB	16	AO	19	indirect	-88	hospital	ERR4280173_filtered.fasta	Klebsiella pneumoniae	ERR4280176_filtered.fasta	Klebsiella pneumoniae	Same Species	14958	0.999963	0.468407	Klebsiella_pneumoniae_ERR4280173_plasmid_AA739	Klebsiella_pneumoniae_ERR4280176_plasmid_AA739	0
IMP	AB	16	AO	20	indirect	-86	building	ERR4280173_filtered.fasta	Klebsiella pneumoniae	ERR4280176_filtered.fasta	Klebsiella pneumoniae	Same Species	14958	0.999963	0.468407	Klebsiella_pneumoniae_ERR4280173_plasmid_AA739	Klebsiella_pneumoniae_ERR4280176_plasmid_AA739	0
IMP	AB	16	AO	21	indirect	-37	building	ERR4280173_filtered.fasta	Klebsiella pneumoniae	ERR4280176_filtered.fasta	Klebsiella pneumoniae	Same Species	14958	0.999963	0.468407	Klebsiella_pneumoniae_ERR4280173_plasmid_AA739	Klebsiella_pneumoniae_ERR4280176_plasmid_AA739	0
IMP	AB	16	AO	22	indirect	-15	building	ERR4280173_filtered.fasta	Klebsiella pneumoniae	ERR4280176_filtered.fasta	Klebsiella pneumoniae	Same Species	14958	0.999963	0.468407	Klebsiella_pneumoniae_ERR4280173_plasmid_AA739	Klebsiella_pneumoniae_ERR4280176_plasmid_AA739	0
IMP	AB	16	AO	23	indirect	-13	hospital	ERR4280173_filtered.fasta	Klebsiella pneumoniae	ERR4280176_filtered.fasta	Klebsiella pneumoniae	Same Species	14958	0.999963	0.468407	Klebsiella_pneumoniae_ERR4280173_plasmid_AA739	Klebsiella_pneumoniae_ERR4280176_plasmid_AA739	0
IMP	AB	16	AO	24	direct	1	hospital	ERR4280173_filtered.fasta	Klebsiella pneumoniae	ERR4280176_filtered.fasta	Klebsiella pneumoniae	Same Species	14958	0.999963	0.468407	Klebsiella_pneumoniae_ERR4280173_plasmid_AA739	Klebsiella_pneumoniae_ERR4280176_plasmid_AA739	0
IMP	AB	16	AO	25	indirect	-30	building	ERR4280173_filtered.fasta	Klebsiella pneumoniae	ERR4280176_filtered.fasta	Klebsiella pneumoniae	Same Species	14958	0.999963	0.468407	Klebsiella_pneumoniae_ERR4280173_plasmid_AA739	Klebsiella_pneumoniae_ERR4280176_plasmid_AA739	0
IMP	AB	16	AO	26	indirect	-66	building	ERR4280173_filtered.fasta	Klebsiella pneumoniae	ERR4280176_filtered.fasta	Klebsiella pneumoniae	Same Species	14958	0.999963	0.468407	Klebsiella_pneumoniae_ERR4280173_plasmid_AA739	Klebsiella_pneumoniae_ERR4280176_plasmid_AA739	0
IMP	AB	16	AO	27	indirect	-131	building	ERR4280173_filtered.fasta	Klebsiella pneumoniae	ERR4280176_filtered.fasta	Klebsiella pneumoniae	Same Species	14958	0.999963	0.468407	Klebsiella_pneumoniae_ERR4280173_plasmid_AA739	Klebsiella_pneumoniae_ERR4280176_plasmid_AA739	0
IMP	AB	16	AO	28	indirect	-131	hospital	ERR4280173_filtered.fasta	Klebsiella pneumoniae	ERR4280176_filtered.fasta	Klebsiella pneumoniae	Same Species	14958	0.999963	0.468407	Klebsiella_pneumoniae_ERR4280173_plasmid_AA739	Klebsiella_pneumoniae_ERR4280176_plasmid_AA739	0
IMP	AB	16	AO	29	indirect	-132	building	ERR4280173_filtered.fasta	Klebsiella pneumoniae	ERR4280176_filtered.fasta	Klebsiella pneumoniae	Same Species	14958	0.999963	0.468407	Klebsiella_pneumoniae_ERR4280173_plasmid_AA739	Klebsiella_pneumoniae_ERR4280176_plasmid_AA739	0
IMP	AB	16	AO	30	indirect	-160	building	ERR4280173_filtered.fasta	Klebsiella pneumoniae	ERR4280176_filtered.fasta	Klebsiella pneumoniae	Same Species	14958	0.999963	0.468407	Klebsiella_pneumoniae_ERR4280173_plasmid_AA739	Klebsiella_pneumoniae_ERR4280176_plasmid_AA739	0
IMP	AB	16	AP	5	indirect	-73	hospital	ERR4280173_filtered.fasta	Klebsiella pneumoniae	ERR4280201_filtered.fasta	Enterobacter hormaechei	Different Species				Klebsiella_pneumoniae_ERR4280173_plasmid_AA739	Enterobacter_hormaechei_ERR4280201_plasmid_AA739	1
IMP	AB	16	AP	6	indirect	-87	hospital	ERR4280173_filtered.fasta	Klebsiella pneumoniae	ERR4280201_filtered.fasta	Enterobacter hormaechei	Different Species				Klebsiella_pneumoniae_ERR4280173_plasmid_AA739	Enterobacter_hormaechei_ERR4280201_plasmid_AA739	1
IMP	AB	16	AP	7	indirect	-99	hospital	ERR4280173_filtered.fasta	Klebsiella pneumoniae	ERR4280201_filtered.fasta	Enterobacter hormaechei	Different Species				Klebsiella_pneumoniae_ERR4280173_plasmid_AA739	Enterobacter_hormaechei_ERR4280201_plasmid_AA739	1
IMP	AB	16	AP	8	indirect	-99	hospital	ERR4280173_filtered.fasta	Klebsiella pneumoniae	ERR4280201_filtered.fasta	Enterobacter hormaechei	Different Species				Klebsiella_pneumoniae_ERR4280173_plasmid_AA739	Enterobacter_hormaechei_ERR4280201_plasmid_AA739	1
IMP	AB	16	AP	9	indirect	-100	hospital	ERR4280173_filtered.fasta	Klebsiella pneumoniae	ERR4280201_filtered.fasta	Enterobacter hormaechei	Different Species				Klebsiella_pneumoniae_ERR4280173_plasmid_AA739	Enterobacter_hormaechei_ERR4280201_plasmid_AA739	1
IMP	AB	16	AP	10	indirect	-109	hospital	ERR4280173_filtered.fasta	Klebsiella pneumoniae	ERR4280201_filtered.fasta	Enterobacter hormaechei	Different Species				Klebsiella_pneumoniae_ERR4280173_plasmid_AA739	Enterobacter_hormaechei_ERR4280201_plasmid_AA739	1
IMP	AB	16	AP	11	indirect	-114	hospital	ERR4280173_filtered.fasta	Klebsiella pneumoniae	ERR4280201_filtered.fasta	Enterobacter hormaechei	Different Species				Klebsiella_pneumoniae_ERR4280173_plasmid_AA739	Enterobacter_hormaechei_ERR4280201_plasmid_AA739	1
IMP	AB	16	AP	12	indirect	-114	hospital	ERR4280173_filtered.fasta	Klebsiella pneumoniae	ERR4280201_filtered.fasta	Enterobacter hormaechei	Different Species				Klebsiella_pneumoniae_ERR4280173_plasmid_AA739	Enterobacter_hormaechei_ERR4280201_plasmid_AA739	1
IMP	AB	16	AP	13	indirect	-115	hospital	ERR4280173_filtered.fasta	Klebsiella pneumoniae	ERR4280201_filtered.fasta	Enterobacter hormaechei	Different Species				Klebsiella_pneumoniae_ERR4280173_plasmid_AA739	Enterobacter_hormaechei_ERR4280201_plasmid_AA739	1
IMP	AB	16	AQ	2	indirect	-151	hospital	ERR4280173_filtered.fasta	Klebsiella pneumoniae	ERR4280204_filtered.fasta	Klebsiella pneumoniae	Same Species	14957	0.99989	0.473379
IMP	AB	16	AQ	3	indirect	-192	hospital	ERR4280173_filtered.fasta	Klebsiella pneumoniae	ERR4280204_filtered.fasta	Klebsiella pneumoniae	Same Species	14957	0.99989	0.473379
IMP	AB	16	AQ	4	indirect	-192	building	ERR4280173_filtered.fasta	Klebsiella pneumoniae	ERR4280204_filtered.fasta	Klebsiella pneumoniae	Same Species	14957	0.99989	0.473379
IMP	AB	16	AR	1	indirect	-243	ward	ERR4280173_filtered.fasta	Klebsiella pneumoniae	ERR4280154_filtered.fasta	Klebsiella pneumoniae	Same Species	14556	0.999907	0.491834
IMP	AB	16	AS	1	indirect	-186	hospital	ERR4280173_filtered.fasta	Klebsiella pneumoniae	ERR4280205_filtered.fasta	Enterobacter cloacae	Different Species				Klebsiella_pneumoniae_ERR4280173_plasmid_AA739	Enterobacter_cloacae_ERR4280205_plasmid_AA739	1
IMP	AB	16	AU	2	indirect	-48	hospital	ERR4280173_filtered.fasta	Klebsiella pneumoniae	ERR4280155_filtered.fasta	Enterobacter hormaechei	Different Species
IMP	AB	16	AV	1	indirect	-254	building	ERR4280173_filtered.fasta	Klebsiella pneumoniae	ERR4280183_filtered.fasta	Atlantibacter hermannii	Different Species				Klebsiella_pneumoniae_ERR4280173_plasmid_AA739	Atlantibacter_hermannii_ERR4280183_plasmid_AA739	1
IMP	AB	16	AV	2	indirect	-254	hospital	ERR4280173_filtered.fasta	Klebsiella pneumoniae	ERR4280183_filtered.fasta	Atlantibacter hermannii	Different Species				Klebsiella_pneumoniae_ERR4280173_plasmid_AA739	Atlantibacter_hermannii_ERR4280183_plasmid_AA739	1
IMP	AB	16	AV	3	indirect	-255	building	ERR4280173_filtered.fasta	Klebsiella pneumoniae	ERR4280183_filtered.fasta	Atlantibacter hermannii	Different Species				Klebsiella_pneumoniae_ERR4280173_plasmid_AA739	Atlantibacter_hermannii_ERR4280183_plasmid_AA739	1
IMP	AB	16	AW	1	indirect	-443	hospital	ERR4280173_filtered.fasta	Klebsiella pneumoniae	ERR4280207_filtered.fasta	Escherichia coli	Different Species
IMP	AB	16	AW	2	indirect	-270	building	ERR4280173_filtered.fasta	Klebsiella pneumoniae	ERR4280207_filtered.fasta	Escherichia coli	Different Species
IMP	AB	16	AW	3	indirect	-240	building	ERR4280173_filtered.fasta	Klebsiella pneumoniae	ERR4280207_filtered.fasta	Escherichia coli	Different Species
IMP	AB	16	AW	4	indirect	-206	hospital	ERR4280173_filtered.fasta	Klebsiella pneumoniae	ERR4280207_filtered.fasta	Escherichia coli	Different Species
IMP	AB	16	AW	5	indirect	-205	building	ERR4280173_filtered.fasta	Klebsiella pneumoniae	ERR4280207_filtered.fasta	Escherichia coli	Different Species
IMP	AB	16	AW	6	indirect	-205	hospital	ERR4280173_filtered.fasta	Klebsiella pneumoniae	ERR4280207_filtered.fasta	Escherichia coli	Different Species
IMP	AB	16	AW	7	indirect	-194	building	ERR4280173_filtered.fasta	Klebsiella pneumoniae	ERR4280207_filtered.fasta	Escherichia coli	Different Species
IMP	AB	16	AW	8	indirect	-76	hospital	ERR4280173_filtered.fasta	Klebsiella pneumoniae	ERR4280207_filtered.fasta	Escherichia coli	Different Species
IMP	AB	16	AW	9	indirect	-75	building	ERR4280173_filtered.fasta	Klebsiella pneumoniae	ERR4280207_filtered.fasta	Escherichia coli	Different Species
IMP	AB	16	AW	10	indirect	-75	hospital	ERR4280173_filtered.fasta	Klebsiella pneumoniae	ERR4280207_filtered.fasta	Escherichia coli	Different Species
IMP	AB	16	AW	11	indirect	-69	building	ERR4280173_filtered.fasta	Klebsiella pneumoniae	ERR4280207_filtered.fasta	Escherichia coli	Different Species
IMP	AB	16	AW	12	indirect	-53	hospital	ERR4280173_filtered.fasta	Klebsiella pneumoniae	ERR4280207_filtered.fasta	Escherichia coli	Different Species
IMP	AB	16	AW	13	indirect	-14	building	ERR4280173_filtered.fasta	Klebsiella pneumoniae	ERR4280207_filtered.fasta	Escherichia coli	Different Species
IMP	AB	16	AW	14	indirect	-17	hospital	ERR4280173_filtered.fasta	Klebsiella pneumoniae	ERR4280207_filtered.fasta	Escherichia coli	Different Species
IMP	AB	16	AW	15	indirect	-38	hospital	ERR4280173_filtered.fasta	Klebsiella pneumoniae	ERR4280207_filtered.fasta	Escherichia coli	Different Species
IMP	AB	16	AW	16	indirect	-97	hospital	ERR4280173_filtered.fasta	Klebsiella pneumoniae	ERR4280207_filtered.fasta	Escherichia coli	Different Species
IMP	AB	16	AW	17	indirect	-145	hospital	ERR4280173_filtered.fasta	Klebsiella pneumoniae	ERR4280207_filtered.fasta	Escherichia coli	Different Species
IMP	AB	16	AW	18	indirect	-145	building	ERR4280173_filtered.fasta	Klebsiella pneumoniae	ERR4280207_filtered.fasta	Escherichia coli	Different Species
IMP	AB	16	AW	19	indirect	-146	building	ERR4280173_filtered.fasta	Klebsiella pneumoniae	ERR4280207_filtered.fasta	Escherichia coli	Different Species
IMP	AB	16	AW	20	indirect	-146	hospital	ERR4280173_filtered.fasta	Klebsiella pneumoniae	ERR4280207_filtered.fasta	Escherichia coli	Different Species
IMP	AB	16	AW	21	indirect	-191	building	ERR4280173_filtered.fasta	Klebsiella pneumoniae	ERR4280207_filtered.fasta	Escherichia coli	Different Species
IMP	AB	16	AW	22	indirect	-207	building	ERR4280173_filtered.fasta	Klebsiella pneumoniae	ERR4280207_filtered.fasta	Escherichia coli	Different Species
IMP	AB	16	AW	23	indirect	-220	building	ERR4280173_filtered.fasta	Klebsiella pneumoniae	ERR4280207_filtered.fasta	Escherichia coli	Different Species
IMP	AB	16	AW	24	indirect	-241	building	ERR4280173_filtered.fasta	Klebsiella pneumoniae	ERR4280207_filtered.fasta	Escherichia coli	Different Species
IMP	AB	16	AW	25	indirect	-272	building	ERR4280173_filtered.fasta	Klebsiella pneumoniae	ERR4280207_filtered.fasta	Escherichia coli	Different Species
IMP	AB	16	AX	1	indirect	-262	building	ERR4280173_filtered.fasta	Klebsiella pneumoniae	ERR4280208_filtered.fasta	Enterobacter hormaechei	Different Species
IMP	AB	16	AX	2	indirect	-264	hospital	ERR4280173_filtered.fasta	Klebsiella pneumoniae	ERR4280208_filtered.fasta	Enterobacter hormaechei	Different Species
IMP	AB	16	AX	3	indirect	-278	hospital	ERR4280173_filtered.fasta	Klebsiella pneumoniae	ERR4280208_filtered.fasta	Enterobacter hormaechei	Different Species
IMP	AB	16	BA	3	indirect	-286	hospital	ERR4280173_filtered.fasta	Klebsiella pneumoniae	ERR4280184_filtered.fasta	Enterobacter kobei	Different Species
IMP	AB	16	BA	4	indirect	-290	hospital	ERR4280173_filtered.fasta	Klebsiella pneumoniae	ERR4280184_filtered.fasta	Enterobacter kobei	Different Species
IMP	AB	16	BB	1	indirect	-276	hospital	ERR4280173_filtered.fasta	Klebsiella pneumoniae	ERR4280190_filtered.fasta	Klebsiella aerogenes	Different Species
IMP	AB	16	BB	2	indirect	-275	building	ERR4280173_filtered.fasta	Klebsiella pneumoniae	ERR4280190_filtered.fasta	Klebsiella aerogenes	Different Species
IMP	AB	16	BB	3	indirect	-275	hospital	ERR4280173_filtered.fasta	Klebsiella pneumoniae	ERR4280190_filtered.fasta	Klebsiella aerogenes	Different Species
IMP	AB	16	BB	4	indirect	-272	building	ERR4280173_filtered.fasta	Klebsiella pneumoniae	ERR4280190_filtered.fasta	Klebsiella aerogenes	Different Species
IMP	AB	16	BB	5	indirect	-274	hospital	ERR4280173_filtered.fasta	Klebsiella pneumoniae	ERR4280190_filtered.fasta	Klebsiella aerogenes	Different Species
IMP	AB	16	BB	6	indirect	-275	building	ERR4280173_filtered.fasta	Klebsiella pneumoniae	ERR4280190_filtered.fasta	Klebsiella aerogenes	Different Species
IMP	AB	16	BB	7	indirect	-277	building	ERR4280173_filtered.fasta	Klebsiella pneumoniae	ERR4280190_filtered.fasta	Klebsiella aerogenes	Different Species
IMP	AB	16	BB	8	indirect	-277	building	ERR4280173_filtered.fasta	Klebsiella pneumoniae	ERR4280190_filtered.fasta	Klebsiella aerogenes	Different Species
IMP	AB	16	BB	9	indirect	-278	building	ERR4280173_filtered.fasta	Klebsiella pneumoniae	ERR4280190_filtered.fasta	Klebsiella aerogenes	Different Species
IMP	AB	16	BB	10	indirect	-278	building	ERR4280173_filtered.fasta	Klebsiella pneumoniae	ERR4280190_filtered.fasta	Klebsiella aerogenes	Different Species
IMP	AB	16	BB	11	indirect	-289	building	ERR4280173_filtered.fasta	Klebsiella pneumoniae	ERR4280190_filtered.fasta	Klebsiella aerogenes	Different Species
IMP	AB	16	BB	12	indirect	-289	building	ERR4280173_filtered.fasta	Klebsiella pneumoniae	ERR4280190_filtered.fasta	Klebsiella aerogenes	Different Species
IMP	AB	16	BB	13	indirect	-290	building	ERR4280173_filtered.fasta	Klebsiella pneumoniae	ERR4280190_filtered.fasta	Klebsiella aerogenes	Different Species
IMP	AB	16	BB	14	indirect	-291	building	ERR4280173_filtered.fasta	Klebsiella pneumoniae	ERR4280190_filtered.fasta	Klebsiella aerogenes	Different Species
IMP	AB	16	BB	15	indirect	-293	building	ERR4280173_filtered.fasta	Klebsiella pneumoniae	ERR4280190_filtered.fasta	Klebsiella aerogenes	Different Species
IMP	AB	16	BB	16	indirect	-293	building	ERR4280173_filtered.fasta	Klebsiella pneumoniae	ERR4280190_filtered.fasta	Klebsiella aerogenes	Different Species
IMP	AB	16	BB	17	indirect	-294	building	ERR4280173_filtered.fasta	Klebsiella pneumoniae	ERR4280190_filtered.fasta	Klebsiella aerogenes	Different Species
IMP	AB	16	BB	18	indirect	-295	building	ERR4280173_filtered.fasta	Klebsiella pneumoniae	ERR4280190_filtered.fasta	Klebsiella aerogenes	Different Species
IMP	AB	16	BC	5	indirect	-221	hospital	ERR4280173_filtered.fasta	Klebsiella pneumoniae	ERR4280211_filtered.fasta	Escherichia coli	Different Species
IMP	AB	16	BE	2	indirect	-297	hospital	ERR4280173_filtered.fasta	Klebsiella pneumoniae	ERR4280185_filtered.fasta	Klebsiella quasipneumoniae	Different Species				Klebsiella_pneumoniae_ERR4280173_plasmid_AA739	Klebsiella_quasipneumoniae_ERR4280185_plasmid_AA739	2
IMP	AB	16	BE	3	indirect	-301	hospital	ERR4280173_filtered.fasta	Klebsiella pneumoniae	ERR4280185_filtered.fasta	Klebsiella quasipneumoniae	Different Species				Klebsiella_pneumoniae_ERR4280173_plasmid_AA739	Klebsiella_quasipneumoniae_ERR4280185_plasmid_AA739	2
IMP	AB	16	BE	4	indirect	-301	hospital	ERR4280173_filtered.fasta	Klebsiella pneumoniae	ERR4280185_filtered.fasta	Klebsiella quasipneumoniae	Different Species				Klebsiella_pneumoniae_ERR4280173_plasmid_AA739	Klebsiella_quasipneumoniae_ERR4280185_plasmid_AA739	2
IMP	AB	16	BE	5	indirect	-302	hospital	ERR4280173_filtered.fasta	Klebsiella pneumoniae	ERR4280185_filtered.fasta	Klebsiella quasipneumoniae	Different Species				Klebsiella_pneumoniae_ERR4280173_plasmid_AA739	Klebsiella_quasipneumoniae_ERR4280185_plasmid_AA739	2
IMP	AB	16	BF	1	indirect	-269	building	ERR4280173_filtered.fasta	Klebsiella pneumoniae	ERR4280186_filtered.fasta	Klebsiella aerogenes	Different Species				Klebsiella_pneumoniae_ERR4280173_plasmid_AA739	Klebsiella_aerogenes_ERR4280186_plasmid_AA739	1
IMP	AB	16	BF	2	indirect	-274	ward	ERR4280173_filtered.fasta	Klebsiella pneumoniae	ERR4280186_filtered.fasta	Klebsiella aerogenes	Different Species				Klebsiella_pneumoniae_ERR4280173_plasmid_AA739	Klebsiella_aerogenes_ERR4280186_plasmid_AA739	1
IMP	AB	16	BF	3	indirect	-284	building	ERR4280173_filtered.fasta	Klebsiella pneumoniae	ERR4280186_filtered.fasta	Klebsiella aerogenes	Different Species				Klebsiella_pneumoniae_ERR4280173_plasmid_AA739	Klebsiella_aerogenes_ERR4280186_plasmid_AA739	1
IMP	AB	16	BF	4	indirect	-284	ward	ERR4280173_filtered.fasta	Klebsiella pneumoniae	ERR4280186_filtered.fasta	Klebsiella aerogenes	Different Species				Klebsiella_pneumoniae_ERR4280173_plasmid_AA739	Klebsiella_aerogenes_ERR4280186_plasmid_AA739	1
IMP	AB	16	BF	5	indirect	-285	building	ERR4280173_filtered.fasta	Klebsiella pneumoniae	ERR4280186_filtered.fasta	Klebsiella aerogenes	Different Species				Klebsiella_pneumoniae_ERR4280173_plasmid_AA739	Klebsiella_aerogenes_ERR4280186_plasmid_AA739	1
IMP	AB	16	BF	6	indirect	-298	building	ERR4280173_filtered.fasta	Klebsiella pneumoniae	ERR4280186_filtered.fasta	Klebsiella aerogenes	Different Species				Klebsiella_pneumoniae_ERR4280173_plasmid_AA739	Klebsiella_aerogenes_ERR4280186_plasmid_AA739	1
IMP	AB	16	BF	7	indirect	-308	building	ERR4280173_filtered.fasta	Klebsiella pneumoniae	ERR4280186_filtered.fasta	Klebsiella aerogenes	Different Species				Klebsiella_pneumoniae_ERR4280173_plasmid_AA739	Klebsiella_aerogenes_ERR4280186_plasmid_AA739	1
IMP	AB	16	BF	8	indirect	-308	building	ERR4280173_filtered.fasta	Klebsiella pneumoniae	ERR4280186_filtered.fasta	Klebsiella aerogenes	Different Species				Klebsiella_pneumoniae_ERR4280173_plasmid_AA739	Klebsiella_aerogenes_ERR4280186_plasmid_AA739	1
IMP	AB	16	BF	9	indirect	-309	building	ERR4280173_filtered.fasta	Klebsiella pneumoniae	ERR4280186_filtered.fasta	Klebsiella aerogenes	Different Species				Klebsiella_pneumoniae_ERR4280173_plasmid_AA739	Klebsiella_aerogenes_ERR4280186_plasmid_AA739	1
IMP	AB	16	BF	10	indirect	-309	building	ERR4280173_filtered.fasta	Klebsiella pneumoniae	ERR4280186_filtered.fasta	Klebsiella aerogenes	Different Species				Klebsiella_pneumoniae_ERR4280173_plasmid_AA739	Klebsiella_aerogenes_ERR4280186_plasmid_AA739	1
IMP	AB	16	BG	9	indirect	-314	building	ERR4280173_filtered.fasta	Klebsiella pneumoniae	ERR4280212_filtered.fasta	Klebsiella aerogenes	Different Species
IMP	AB	16	BK	1	indirect	-337	ward	ERR4280173_filtered.fasta	Klebsiella pneumoniae	ERR4280187_filtered.fasta	Enterobacter hormaechei	Different Species
IMP	AB	16	BK	2	indirect	-159	hospital	ERR4280173_filtered.fasta	Klebsiella pneumoniae	ERR4280187_filtered.fasta	Enterobacter hormaechei	Different Species
IMP	AB	16	BK	10	indirect	-173	building	ERR4280173_filtered.fasta	Klebsiella pneumoniae	ERR4280187_filtered.fasta	Enterobacter hormaechei	Different Species
IMP	AB	16	BK	12	indirect	-290	building	ERR4280173_filtered.fasta	Klebsiella pneumoniae	ERR4280187_filtered.fasta	Enterobacter hormaechei	Different Species
IMP	AB	16	BK	14	indirect	-328	building	ERR4280173_filtered.fasta	Klebsiella pneumoniae	ERR4280187_filtered.fasta	Enterobacter hormaechei	Different Species
IMP	AB	16	BL	15	indirect	-251	hospital	ERR4280173_filtered.fasta	Klebsiella pneumoniae	ERR4280214_filtered.fasta	Enterobacter hormaechei	Different Species
IMP	AB	16	BL	16	indirect	-252	hospital	ERR4280173_filtered.fasta	Klebsiella pneumoniae	ERR4280214_filtered.fasta	Enterobacter hormaechei	Different Species
IMP	AB	16	BL	17	indirect	-252	hospital	ERR4280173_filtered.fasta	Klebsiella pneumoniae	ERR4280214_filtered.fasta	Enterobacter hormaechei	Different Species
IMP	AB	16	BL	18	indirect	-253	hospital	ERR4280173_filtered.fasta	Klebsiella pneumoniae	ERR4280214_filtered.fasta	Enterobacter hormaechei	Different Species
IMP	AB	16	BL	19	indirect	-277	hospital	ERR4280173_filtered.fasta	Klebsiella pneumoniae	ERR4280214_filtered.fasta	Enterobacter hormaechei	Different Species
IMP	AB	16	BO	14	indirect	-215	building	ERR4280173_filtered.fasta	Klebsiella pneumoniae	ERR4280196_filtered.fasta	Escherichia coli	Different Species				Klebsiella_pneumoniae_ERR4280173_plasmid_AA739	Escherichia_coli_ERR4280196_plasmid_AA739	1
IMP	AB	16	BO	19	indirect	-282	building	ERR4280173_filtered.fasta	Klebsiella pneumoniae	ERR4280196_filtered.fasta	Escherichia coli	Different Species				Klebsiella_pneumoniae_ERR4280173_plasmid_AA739	Escherichia_coli_ERR4280196_plasmid_AA739	1
IMP	AB	16	BO	20	indirect	-315	building	ERR4280173_filtered.fasta	Klebsiella pneumoniae	ERR4280196_filtered.fasta	Escherichia coli	Different Species				Klebsiella_pneumoniae_ERR4280173_plasmid_AA739	Escherichia_coli_ERR4280196_plasmid_AA739	1
IMP	AB	16	BO	21	indirect	-338	hospital	ERR4280173_filtered.fasta	Klebsiella pneumoniae	ERR4280196_filtered.fasta	Escherichia coli	Different Species				Klebsiella_pneumoniae_ERR4280173_plasmid_AA739	Escherichia_coli_ERR4280196_plasmid_AA739	1
IMP	AB	16	BO	26	indirect	-366	building	ERR4280173_filtered.fasta	Klebsiella pneumoniae	ERR4280196_filtered.fasta	Escherichia coli	Different Species				Klebsiella_pneumoniae_ERR4280173_plasmid_AA739	Escherichia_coli_ERR4280196_plasmid_AA739	1
IMP	AB	16	BP	2	indirect	-359	building	ERR4280173_filtered.fasta	Klebsiella pneumoniae	ERR4280192_filtered.fasta	Enterobacter asburiae	Different Species
IMP	AB	16	BP	3	indirect	-369	building	ERR4280173_filtered.fasta	Klebsiella pneumoniae	ERR4280192_filtered.fasta	Enterobacter asburiae	Different Species
IMP	AB	16	BP	4	indirect	-369	building	ERR4280173_filtered.fasta	Klebsiella pneumoniae	ERR4280192_filtered.fasta	Enterobacter asburiae	Different Species
IMP	AB	16	BP	5	indirect	-370	building	ERR4280173_filtered.fasta	Klebsiella pneumoniae	ERR4280192_filtered.fasta	Enterobacter asburiae	Different Species
IMP	AB	16	BQ	1	indirect	-262	hospital	ERR4280173_filtered.fasta	Klebsiella pneumoniae	ERR4280157_filtered.fasta	Citrobacter freundii	Different Species				Klebsiella_pneumoniae_ERR4280173_plasmid_AA739	Citrobacter_freundii_ERR4280157_plasmid_AA739	0
IMP	AB	16	BQ	2	indirect	-261	hospital	ERR4280173_filtered.fasta	Klebsiella pneumoniae	ERR4280157_filtered.fasta	Citrobacter freundii	Different Species				Klebsiella_pneumoniae_ERR4280173_plasmid_AA739	Citrobacter_freundii_ERR4280157_plasmid_AA739	0
IMP	AB	16	BQ	3	indirect	-261	hospital	ERR4280173_filtered.fasta	Klebsiella pneumoniae	ERR4280157_filtered.fasta	Citrobacter freundii	Different Species				Klebsiella_pneumoniae_ERR4280173_plasmid_AA739	Citrobacter_freundii_ERR4280157_plasmid_AA739	0
IMP	AB	16	BQ	4	indirect	-254	hospital	ERR4280173_filtered.fasta	Klebsiella pneumoniae	ERR4280157_filtered.fasta	Citrobacter freundii	Different Species				Klebsiella_pneumoniae_ERR4280173_plasmid_AA739	Citrobacter_freundii_ERR4280157_plasmid_AA739	0
IMP	AB	16	BQ	5	indirect	-235	hospital	ERR4280173_filtered.fasta	Klebsiella pneumoniae	ERR4280157_filtered.fasta	Citrobacter freundii	Different Species				Klebsiella_pneumoniae_ERR4280173_plasmid_AA739	Citrobacter_freundii_ERR4280157_plasmid_AA739	0
IMP	AB	16	BQ	6	indirect	-221	hospital	ERR4280173_filtered.fasta	Klebsiella pneumoniae	ERR4280157_filtered.fasta	Citrobacter freundii	Different Species				Klebsiella_pneumoniae_ERR4280173_plasmid_AA739	Citrobacter_freundii_ERR4280157_plasmid_AA739	0
IMP	AB	16	BQ	7	indirect	-220	building	ERR4280173_filtered.fasta	Klebsiella pneumoniae	ERR4280157_filtered.fasta	Citrobacter freundii	Different Species				Klebsiella_pneumoniae_ERR4280173_plasmid_AA739	Citrobacter_freundii_ERR4280157_plasmid_AA739	0
IMP	AB	16	BQ	8	indirect	-220	hospital	ERR4280173_filtered.fasta	Klebsiella pneumoniae	ERR4280157_filtered.fasta	Citrobacter freundii	Different Species				Klebsiella_pneumoniae_ERR4280173_plasmid_AA739	Citrobacter_freundii_ERR4280157_plasmid_AA739	0
IMP	AB	16	BQ	9	indirect	-217	building	ERR4280173_filtered.fasta	Klebsiella pneumoniae	ERR4280157_filtered.fasta	Citrobacter freundii	Different Species				Klebsiella_pneumoniae_ERR4280173_plasmid_AA739	Citrobacter_freundii_ERR4280157_plasmid_AA739	0
IMP	AB	16	BQ	10	indirect	-217	hospital	ERR4280173_filtered.fasta	Klebsiella pneumoniae	ERR4280157_filtered.fasta	Citrobacter freundii	Different Species				Klebsiella_pneumoniae_ERR4280173_plasmid_AA739	Citrobacter_freundii_ERR4280157_plasmid_AA739	0
IMP	AB	16	BR	3	indirect	-313	hospital	ERR4280173_filtered.fasta	Klebsiella pneumoniae	ERR4280228_filtered.fasta	Klebsiella pneumoniae	Same Species	14956	0.999963	0.473038	Klebsiella_pneumoniae_ERR4280173_plasmid_AA739	Klebsiella_pneumoniae_ERR4280228_plasmid_AA739	0
IMP	AB	16	BR	3	indirect	-313	hospital	ERR4280173_filtered.fasta	Klebsiella pneumoniae	ERR4280229_filtered.fasta	Enterobacter hormaechei	Different Species				Klebsiella_pneumoniae_ERR4280173_plasmid_AA739	Enterobacter_hormaechei_ERR4280229_plasmid_AA739	1
IMP	AB	16	BR	5	indirect	-314	hospital	ERR4280173_filtered.fasta	Klebsiella pneumoniae	ERR4280228_filtered.fasta	Klebsiella pneumoniae	Same Species	14956	0.999963	0.473038	Klebsiella_pneumoniae_ERR4280173_plasmid_AA739	Klebsiella_pneumoniae_ERR4280228_plasmid_AA739	0
IMP	AB	16	BR	5	indirect	-314	hospital	ERR4280173_filtered.fasta	Klebsiella pneumoniae	ERR4280229_filtered.fasta	Enterobacter hormaechei	Different Species				Klebsiella_pneumoniae_ERR4280173_plasmid_AA739	Enterobacter_hormaechei_ERR4280229_plasmid_AA739	1
IMP	AB	16	BR	6	indirect	-366	hospital	ERR4280173_filtered.fasta	Klebsiella pneumoniae	ERR4280228_filtered.fasta	Klebsiella pneumoniae	Same Species	14956	0.999963	0.473038	Klebsiella_pneumoniae_ERR4280173_plasmid_AA739	Klebsiella_pneumoniae_ERR4280228_plasmid_AA739	0
IMP	AB	16	BR	6	indirect	-366	hospital	ERR4280173_filtered.fasta	Klebsiella pneumoniae	ERR4280229_filtered.fasta	Enterobacter hormaechei	Different Species				Klebsiella_pneumoniae_ERR4280173_plasmid_AA739	Enterobacter_hormaechei_ERR4280229_plasmid_AA739	1
IMP	AB	16	BR	7	indirect	-382	hospital	ERR4280173_filtered.fasta	Klebsiella pneumoniae	ERR4280228_filtered.fasta	Klebsiella pneumoniae	Same Species	14956	0.999963	0.473038	Klebsiella_pneumoniae_ERR4280173_plasmid_AA739	Klebsiella_pneumoniae_ERR4280228_plasmid_AA739	0
IMP	AB	16	BR	7	indirect	-382	hospital	ERR4280173_filtered.fasta	Klebsiella pneumoniae	ERR4280229_filtered.fasta	Enterobacter hormaechei	Different Species				Klebsiella_pneumoniae_ERR4280173_plasmid_AA739	Enterobacter_hormaechei_ERR4280229_plasmid_AA739	1
IMP	AB	16	BS	1	indirect	-342	building	ERR4280173_filtered.fasta	Klebsiella pneumoniae	ERR4280194_filtered.fasta	Escherichia coli	Different Species				Klebsiella_pneumoniae_ERR4280173_plasmid_AA739	Escherichia_coli_ERR4280194_plasmid_AA739	0
IMP	AB	16	BS	2	indirect	-389	hospital	ERR4280173_filtered.fasta	Klebsiella pneumoniae	ERR4280194_filtered.fasta	Escherichia coli	Different Species				Klebsiella_pneumoniae_ERR4280173_plasmid_AA739	Escherichia_coli_ERR4280194_plasmid_AA739	0
IMP	AB	16	BT	1	indirect	-54	building	ERR4280173_filtered.fasta	Klebsiella pneumoniae	ERR4280230_filtered.fasta	Enterobacter asburiae	Different Species
IMP	AB	16	BT	2	indirect	-372	ward	ERR4280173_filtered.fasta	Klebsiella pneumoniae	ERR4280230_filtered.fasta	Enterobacter asburiae	Different Species
IMP	AB	16	BU	1	indirect	-378	hospital	ERR4280173_filtered.fasta	Klebsiella pneumoniae	ERR4280231_filtered.fasta	Enterobacter roggenkampii	Different Species
IMP	AB	16	BV	1	indirect	-64	building	ERR4280173_filtered.fasta	Klebsiella pneumoniae	ERR4280193_filtered.fasta	Enterobacter hormaechei	Different Species				Klebsiella_pneumoniae_ERR4280173_plasmid_AA739	Enterobacter_hormaechei_ERR4280193_plasmid_AA739	1
IMP	AB	16	BV	2	indirect	-131	hospital	ERR4280173_filtered.fasta	Klebsiella pneumoniae	ERR4280193_filtered.fasta	Enterobacter hormaechei	Different Species				Klebsiella_pneumoniae_ERR4280173_plasmid_AA739	Enterobacter_hormaechei_ERR4280193_plasmid_AA739	1
IMP	AB	16	BV	3	indirect	-173	hospital	ERR4280173_filtered.fasta	Klebsiella pneumoniae	ERR4280193_filtered.fasta	Enterobacter hormaechei	Different Species				Klebsiella_pneumoniae_ERR4280173_plasmid_AA739	Enterobacter_hormaechei_ERR4280193_plasmid_AA739	1
IMP	AB	16	BV	4	indirect	-174	hospital	ERR4280173_filtered.fasta	Klebsiella pneumoniae	ERR4280193_filtered.fasta	Enterobacter hormaechei	Different Species				Klebsiella_pneumoniae_ERR4280173_plasmid_AA739	Enterobacter_hormaechei_ERR4280193_plasmid_AA739	1
IMP	AB	16	BV	5	indirect	-178	building	ERR4280173_filtered.fasta	Klebsiella pneumoniae	ERR4280193_filtered.fasta	Enterobacter hormaechei	Different Species				Klebsiella_pneumoniae_ERR4280173_plasmid_AA739	Enterobacter_hormaechei_ERR4280193_plasmid_AA739	1
IMP	AB	16	BV	6	indirect	-178	hospital	ERR4280173_filtered.fasta	Klebsiella pneumoniae	ERR4280193_filtered.fasta	Enterobacter hormaechei	Different Species				Klebsiella_pneumoniae_ERR4280173_plasmid_AA739	Enterobacter_hormaechei_ERR4280193_plasmid_AA739	1
IMP	AB	16	BV	7	indirect	-179	building	ERR4280173_filtered.fasta	Klebsiella pneumoniae	ERR4280193_filtered.fasta	Enterobacter hormaechei	Different Species				Klebsiella_pneumoniae_ERR4280173_plasmid_AA739	Enterobacter_hormaechei_ERR4280193_plasmid_AA739	1
IMP	AB	16	BV	8	indirect	-214	building	ERR4280173_filtered.fasta	Klebsiella pneumoniae	ERR4280193_filtered.fasta	Enterobacter hormaechei	Different Species				Klebsiella_pneumoniae_ERR4280173_plasmid_AA739	Enterobacter_hormaechei_ERR4280193_plasmid_AA739	1
IMP	AB	16	BV	9	indirect	-271	building	ERR4280173_filtered.fasta	Klebsiella pneumoniae	ERR4280193_filtered.fasta	Enterobacter hormaechei	Different Species				Klebsiella_pneumoniae_ERR4280173_plasmid_AA739	Enterobacter_hormaechei_ERR4280193_plasmid_AA739	1
IMP	AB	16	BV	10	indirect	-324	hospital	ERR4280173_filtered.fasta	Klebsiella pneumoniae	ERR4280193_filtered.fasta	Enterobacter hormaechei	Different Species				Klebsiella_pneumoniae_ERR4280173_plasmid_AA739	Enterobacter_hormaechei_ERR4280193_plasmid_AA739	1
IMP	AB	16	BV	11	indirect	-325	hospital	ERR4280173_filtered.fasta	Klebsiella pneumoniae	ERR4280193_filtered.fasta	Enterobacter hormaechei	Different Species				Klebsiella_pneumoniae_ERR4280173_plasmid_AA739	Enterobacter_hormaechei_ERR4280193_plasmid_AA739	1
IMP	AB	16	BV	12	indirect	-383	hospital	ERR4280173_filtered.fasta	Klebsiella pneumoniae	ERR4280193_filtered.fasta	Enterobacter hormaechei	Different Species				Klebsiella_pneumoniae_ERR4280173_plasmid_AA739	Enterobacter_hormaechei_ERR4280193_plasmid_AA739	1
IMP	AB	16	BW	7	indirect	-340	hospital	ERR4280173_filtered.fasta	Klebsiella pneumoniae	ERR4280234_filtered.fasta	Enterobacter hormaechei	Different Species				Klebsiella_pneumoniae_ERR4280173_plasmid_AA739	Enterobacter_hormaechei_ERR4280234_plasmid_AA739	1
IMP	AB	16	BW	8	indirect	-341	hospital	ERR4280173_filtered.fasta	Klebsiella pneumoniae	ERR4280234_filtered.fasta	Enterobacter hormaechei	Different Species				Klebsiella_pneumoniae_ERR4280173_plasmid_AA739	Enterobacter_hormaechei_ERR4280234_plasmid_AA739	1
IMP	AB	16	BX	6	indirect	-337	building	ERR4280173_filtered.fasta	Klebsiella pneumoniae	ERR4280232_filtered.fasta	Enterobacter asburiae	Different Species
IMP	AB	16	BX	6	indirect	-337	building	ERR4280173_filtered.fasta	Klebsiella pneumoniae	ERR4280233_filtered.fasta	Escherichia coli	Different Species
IMP	AB	16	BX	7	indirect	-343	building	ERR4280173_filtered.fasta	Klebsiella pneumoniae	ERR4280232_filtered.fasta	Enterobacter asburiae	Different Species
IMP	AB	16	BX	7	indirect	-343	building	ERR4280173_filtered.fasta	Klebsiella pneumoniae	ERR4280233_filtered.fasta	Escherichia coli	Different Species
IMP	AB	16	BX	8	indirect	-343	building	ERR4280173_filtered.fasta	Klebsiella pneumoniae	ERR4280232_filtered.fasta	Enterobacter asburiae	Different Species
IMP	AB	16	BX	8	indirect	-343	building	ERR4280173_filtered.fasta	Klebsiella pneumoniae	ERR4280233_filtered.fasta	Escherichia coli	Different Species
IMP	AB	16	BX	9	indirect	-344	building	ERR4280173_filtered.fasta	Klebsiella pneumoniae	ERR4280232_filtered.fasta	Enterobacter asburiae	Different Species
IMP	AB	16	BX	9	indirect	-344	building	ERR4280173_filtered.fasta	Klebsiella pneumoniae	ERR4280233_filtered.fasta	Escherichia coli	Different Species
IMP	AB	16	BX	10	indirect	-345	building	ERR4280173_filtered.fasta	Klebsiella pneumoniae	ERR4280232_filtered.fasta	Enterobacter asburiae	Different Species
IMP	AB	16	BX	10	indirect	-345	building	ERR4280173_filtered.fasta	Klebsiella pneumoniae	ERR4280233_filtered.fasta	Escherichia coli	Different Species
IMP	AB	16	BX	11	indirect	-357	building	ERR4280173_filtered.fasta	Klebsiella pneumoniae	ERR4280232_filtered.fasta	Enterobacter asburiae	Different Species
IMP	AB	16	BX	11	indirect	-357	building	ERR4280173_filtered.fasta	Klebsiella pneumoniae	ERR4280233_filtered.fasta	Escherichia coli	Different Species
IMP	AB	16	BX	12	indirect	-357	building	ERR4280173_filtered.fasta	Klebsiella pneumoniae	ERR4280232_filtered.fasta	Enterobacter asburiae	Different Species
IMP	AB	16	BX	12	indirect	-357	building	ERR4280173_filtered.fasta	Klebsiella pneumoniae	ERR4280233_filtered.fasta	Escherichia coli	Different Species
IMP	AB	16	BX	13	indirect	-358	building	ERR4280173_filtered.fasta	Klebsiella pneumoniae	ERR4280232_filtered.fasta	Enterobacter asburiae	Different Species
IMP	AB	16	BX	13	indirect	-358	building	ERR4280173_filtered.fasta	Klebsiella pneumoniae	ERR4280233_filtered.fasta	Escherichia coli	Different Species
IMP	AB	16	BX	14	indirect	-358	ward	ERR4280173_filtered.fasta	Klebsiella pneumoniae	ERR4280232_filtered.fasta	Enterobacter asburiae	Different Species
IMP	AB	16	BX	14	indirect	-358	ward	ERR4280173_filtered.fasta	Klebsiella pneumoniae	ERR4280233_filtered.fasta	Escherichia coli	Different Species
IMP	AB	16	BY	1	indirect	-362	hospital	ERR4280173_filtered.fasta	Klebsiella pneumoniae	ERR4280235_filtered.fasta	Enterobacter hormaechei	Different Species
IMP	AB	16	BY	2	indirect	-390	hospital	ERR4280173_filtered.fasta	Klebsiella pneumoniae	ERR4280235_filtered.fasta	Enterobacter hormaechei	Different Species
IMP	AB	16	BY	3	indirect	-391	hospital	ERR4280173_filtered.fasta	Klebsiella pneumoniae	ERR4280235_filtered.fasta	Enterobacter hormaechei	Different Species
IMP	AB	16	BY	4	indirect	-426	hospital	ERR4280173_filtered.fasta	Klebsiella pneumoniae	ERR4280235_filtered.fasta	Enterobacter hormaechei	Different Species
IMP	AB	17	AC	1	indirect	-173	hospital	ERR4280173_filtered.fasta	Klebsiella pneumoniae	ERR4280181_filtered.fasta	Enterobacter hormaechei	Different Species				Klebsiella_pneumoniae_ERR4280173_plasmid_AA739	Enterobacter_hormaechei_ERR4280181_plasmid_AA739	0
IMP	AB	17	AC	2	indirect	-34	hospital	ERR4280173_filtered.fasta	Klebsiella pneumoniae	ERR4280181_filtered.fasta	Enterobacter hormaechei	Different Species				Klebsiella_pneumoniae_ERR4280173_plasmid_AA739	Enterobacter_hormaechei_ERR4280181_plasmid_AA739	0
IMP	AB	17	AC	3	indirect	-32	hospital	ERR4280173_filtered.fasta	Klebsiella pneumoniae	ERR4280181_filtered.fasta	Enterobacter hormaechei	Different Species				Klebsiella_pneumoniae_ERR4280173_plasmid_AA739	Enterobacter_hormaechei_ERR4280181_plasmid_AA739	0
IMP	AB	17	AC	4	indirect	-33	building	ERR4280173_filtered.fasta	Klebsiella pneumoniae	ERR4280181_filtered.fasta	Enterobacter hormaechei	Different Species				Klebsiella_pneumoniae_ERR4280173_plasmid_AA739	Enterobacter_hormaechei_ERR4280181_plasmid_AA739	0
IMP	AB	17	AC	5	indirect	-32	building	ERR4280173_filtered.fasta	Klebsiella pneumoniae	ERR4280181_filtered.fasta	Enterobacter hormaechei	Different Species				Klebsiella_pneumoniae_ERR4280173_plasmid_AA739	Enterobacter_hormaechei_ERR4280181_plasmid_AA739	0
IMP	AB	17	AC	6	indirect	-21	hospital	ERR4280173_filtered.fasta	Klebsiella pneumoniae	ERR4280181_filtered.fasta	Enterobacter hormaechei	Different Species				Klebsiella_pneumoniae_ERR4280173_plasmid_AA739	Enterobacter_hormaechei_ERR4280181_plasmid_AA739	0
IMP	AB	17	AC	7	indirect	-15	hospital	ERR4280173_filtered.fasta	Klebsiella pneumoniae	ERR4280181_filtered.fasta	Enterobacter hormaechei	Different Species				Klebsiella_pneumoniae_ERR4280173_plasmid_AA739	Enterobacter_hormaechei_ERR4280181_plasmid_AA739	0
IMP	AB	17	AC	8	indirect	-14	hospital	ERR4280173_filtered.fasta	Klebsiella pneumoniae	ERR4280181_filtered.fasta	Enterobacter hormaechei	Different Species				Klebsiella_pneumoniae_ERR4280173_plasmid_AA739	Enterobacter_hormaechei_ERR4280181_plasmid_AA739	0
IMP	AB	17	AC	9	indirect	-14	hospital	ERR4280173_filtered.fasta	Klebsiella pneumoniae	ERR4280181_filtered.fasta	Enterobacter hormaechei	Different Species				Klebsiella_pneumoniae_ERR4280173_plasmid_AA739	Enterobacter_hormaechei_ERR4280181_plasmid_AA739	0
IMP	AB	17	AC	10	indirect	-1	hospital	ERR4280173_filtered.fasta	Klebsiella pneumoniae	ERR4280181_filtered.fasta	Enterobacter hormaechei	Different Species				Klebsiella_pneumoniae_ERR4280173_plasmid_AA739	Enterobacter_hormaechei_ERR4280181_plasmid_AA739	0
IMP	AB	17	AC	11	indirect	0	hospital	ERR4280173_filtered.fasta	Klebsiella pneumoniae	ERR4280181_filtered.fasta	Enterobacter hormaechei	Different Species				Klebsiella_pneumoniae_ERR4280173_plasmid_AA739	Enterobacter_hormaechei_ERR4280181_plasmid_AA739	0
IMP	AB	17	AD	1	indirect	0	hospital	ERR4280173_filtered.fasta	Klebsiella pneumoniae	ERR4280197_filtered.fasta	Escherichia coli	Different Species				Klebsiella_pneumoniae_ERR4280173_plasmid_AA739	Escherichia_coli_ERR4280197_plasmid_AA739	1
IMP	AB	17	AF	2	direct	1	building	ERR4280173_filtered.fasta	Klebsiella pneumoniae	ERR4280178_filtered.fasta	Enterobacter ludwigii	Different Species				Klebsiella_pneumoniae_ERR4280173_plasmid_AA739	Enterobacter_ludwigii_ERR4280178_plasmid_AA739	1
IMP	AB	17	AF	4	indirect	-39	building	ERR4280173_filtered.fasta	Klebsiella pneumoniae	ERR4280178_filtered.fasta	Enterobacter ludwigii	Different Species				Klebsiella_pneumoniae_ERR4280173_plasmid_AA739	Enterobacter_ludwigii_ERR4280178_plasmid_AA739	1
IMP	AB	17	AG	1	indirect	-58	hospital	ERR4280173_filtered.fasta	Klebsiella pneumoniae	ERR4280199_filtered.fasta	Enterobacter hormaechei	Different Species				Klebsiella_pneumoniae_ERR4280173_plasmid_AA739	Enterobacter_hormaechei_ERR4280199_plasmid_AA739	0
IMP	AB	17	AG	2	indirect	-59	building	ERR4280173_filtered.fasta	Klebsiella pneumoniae	ERR4280199_filtered.fasta	Enterobacter hormaechei	Different Species				Klebsiella_pneumoniae_ERR4280173_plasmid_AA739	Enterobacter_hormaechei_ERR4280199_plasmid_AA739	0
IMP	AB	17	AG	3	indirect	-63	hospital	ERR4280173_filtered.fasta	Klebsiella pneumoniae	ERR4280199_filtered.fasta	Enterobacter hormaechei	Different Species				Klebsiella_pneumoniae_ERR4280173_plasmid_AA739	Enterobacter_hormaechei_ERR4280199_plasmid_AA739	0
IMP	AB	17	AG	4	indirect	-63	building	ERR4280173_filtered.fasta	Klebsiella pneumoniae	ERR4280199_filtered.fasta	Enterobacter hormaechei	Different Species				Klebsiella_pneumoniae_ERR4280173_plasmid_AA739	Enterobacter_hormaechei_ERR4280199_plasmid_AA739	0
IMP	AB	17	AG	5	indirect	-64	hospital	ERR4280173_filtered.fasta	Klebsiella pneumoniae	ERR4280199_filtered.fasta	Enterobacter hormaechei	Different Species				Klebsiella_pneumoniae_ERR4280173_plasmid_AA739	Enterobacter_hormaechei_ERR4280199_plasmid_AA739	0
IMP	AB	17	AH	1	indirect	-425	building	ERR4280173_filtered.fasta	Klebsiella pneumoniae	ERR4280174_filtered.fasta	Klebsiella pneumoniae	Same Species	13950	0.999871	0.644524	Klebsiella_pneumoniae_ERR4280173_plasmid_AA739	Klebsiella_pneumoniae_ERR4280174_plasmid_AA739	1
IMP	AB	17	AH	2	indirect	-411	building	ERR4280173_filtered.fasta	Klebsiella pneumoniae	ERR4280174_filtered.fasta	Klebsiella pneumoniae	Same Species	13950	0.999871	0.644524	Klebsiella_pneumoniae_ERR4280173_plasmid_AA739	Klebsiella_pneumoniae_ERR4280174_plasmid_AA739	1
IMP	AB	17	AH	3	indirect	-5	building	ERR4280173_filtered.fasta	Klebsiella pneumoniae	ERR4280174_filtered.fasta	Klebsiella pneumoniae	Same Species	13950	0.999871	0.644524	Klebsiella_pneumoniae_ERR4280173_plasmid_AA739	Klebsiella_pneumoniae_ERR4280174_plasmid_AA739	1
IMP	AB	17	AH	4	indirect	-61	building	ERR4280173_filtered.fasta	Klebsiella pneumoniae	ERR4280174_filtered.fasta	Klebsiella pneumoniae	Same Species	13950	0.999871	0.644524	Klebsiella_pneumoniae_ERR4280173_plasmid_AA739	Klebsiella_pneumoniae_ERR4280174_plasmid_AA739	1
IMP	AB	17	AH	5	indirect	-64	building	ERR4280173_filtered.fasta	Klebsiella pneumoniae	ERR4280174_filtered.fasta	Klebsiella pneumoniae	Same Species	13950	0.999871	0.644524	Klebsiella_pneumoniae_ERR4280173_plasmid_AA739	Klebsiella_pneumoniae_ERR4280174_plasmid_AA739	1
IMP	AB	17	AI	1	indirect	-70	hospital	ERR4280173_filtered.fasta	Klebsiella pneumoniae	ERR4280202_filtered.fasta	Enterobacter hormaechei	Different Species				Klebsiella_pneumoniae_ERR4280173_plasmid_AA739	Enterobacter_hormaechei_ERR4280202_plasmid_AA739	2
IMP	AB	17	AI	2	indirect	-71	building	ERR4280173_filtered.fasta	Klebsiella pneumoniae	ERR4280202_filtered.fasta	Enterobacter hormaechei	Different Species				Klebsiella_pneumoniae_ERR4280173_plasmid_AA739	Enterobacter_hormaechei_ERR4280202_plasmid_AA739	2
IMP	AB	17	AI	3	indirect	-71	hospital	ERR4280173_filtered.fasta	Klebsiella pneumoniae	ERR4280202_filtered.fasta	Enterobacter hormaechei	Different Species				Klebsiella_pneumoniae_ERR4280173_plasmid_AA739	Enterobacter_hormaechei_ERR4280202_plasmid_AA739	2
IMP	AB	17	AI	4	indirect	-72	building	ERR4280173_filtered.fasta	Klebsiella pneumoniae	ERR4280202_filtered.fasta	Enterobacter hormaechei	Different Species				Klebsiella_pneumoniae_ERR4280173_plasmid_AA739	Enterobacter_hormaechei_ERR4280202_plasmid_AA739	2
IMP	AB	17	AI	5	indirect	-80	building	ERR4280173_filtered.fasta	Klebsiella pneumoniae	ERR4280202_filtered.fasta	Enterobacter hormaechei	Different Species				Klebsiella_pneumoniae_ERR4280173_plasmid_AA739	Enterobacter_hormaechei_ERR4280202_plasmid_AA739	2
IMP	AB	17	AI	6	indirect	-86	building	ERR4280173_filtered.fasta	Klebsiella pneumoniae	ERR4280202_filtered.fasta	Enterobacter hormaechei	Different Species				Klebsiella_pneumoniae_ERR4280173_plasmid_AA739	Enterobacter_hormaechei_ERR4280202_plasmid_AA739	2
IMP	AB	17	AJ	1	indirect	-86	hospital	ERR4280173_filtered.fasta	Klebsiella pneumoniae	ERR4280203_filtered.fasta	Enterobacter hormaechei	Different Species				Klebsiella_pneumoniae_ERR4280173_plasmid_AA739	Enterobacter_hormaechei_ERR4280203_plasmid_AA739	2
IMP	AB	17	AK	10	indirect	-371	hospital	ERR4280173_filtered.fasta	Klebsiella pneumoniae	ERR4280153_filtered.fasta	Klebsiella pneumoniae	Same Species	14576	0.999775	0.601031
IMP	AB	17	AK	11	indirect	-310	building	ERR4280173_filtered.fasta	Klebsiella pneumoniae	ERR4280153_filtered.fasta	Klebsiella pneumoniae	Same Species	14576	0.999775	0.601031
IMP	AB	17	AK	12	indirect	-279	building	ERR4280173_filtered.fasta	Klebsiella pneumoniae	ERR4280153_filtered.fasta	Klebsiella pneumoniae	Same Species	14576	0.999775	0.601031
IMP	AB	17	AL	1	indirect	-75	hospital	ERR4280173_filtered.fasta	Klebsiella pneumoniae	ERR4280177_filtered.fasta	Enterobacter hormaechei	Different Species
IMP	AB	17	AL	2	indirect	-80	hospital	ERR4280173_filtered.fasta	Klebsiella pneumoniae	ERR4280177_filtered.fasta	Enterobacter hormaechei	Different Species
IMP	AB	17	AL	3	indirect	-80	hospital	ERR4280173_filtered.fasta	Klebsiella pneumoniae	ERR4280177_filtered.fasta	Enterobacter hormaechei	Different Species
IMP	AB	17	AL	4	indirect	-81	hospital	ERR4280173_filtered.fasta	Klebsiella pneumoniae	ERR4280177_filtered.fasta	Enterobacter hormaechei	Different Species
IMP	AB	17	AL	5	indirect	-90	hospital	ERR4280173_filtered.fasta	Klebsiella pneumoniae	ERR4280177_filtered.fasta	Enterobacter hormaechei	Different Species
IMP	AB	17	AL	6	indirect	-90	hospital	ERR4280173_filtered.fasta	Klebsiella pneumoniae	ERR4280177_filtered.fasta	Enterobacter hormaechei	Different Species
IMP	AB	17	AL	7	indirect	-91	hospital	ERR4280173_filtered.fasta	Klebsiella pneumoniae	ERR4280177_filtered.fasta	Enterobacter hormaechei	Different Species
IMP	AB	17	AL	8	indirect	-93	hospital	ERR4280173_filtered.fasta	Klebsiella pneumoniae	ERR4280177_filtered.fasta	Enterobacter hormaechei	Different Species
IMP	AB	17	AL	9	indirect	-93	hospital	ERR4280173_filtered.fasta	Klebsiella pneumoniae	ERR4280177_filtered.fasta	Enterobacter hormaechei	Different Species
IMP	AB	17	AL	10	indirect	-94	hospital	ERR4280173_filtered.fasta	Klebsiella pneumoniae	ERR4280177_filtered.fasta	Enterobacter hormaechei	Different Species
IMP	AB	17	AL	11	indirect	-96	hospital	ERR4280173_filtered.fasta	Klebsiella pneumoniae	ERR4280177_filtered.fasta	Enterobacter hormaechei	Different Species
IMP	AB	17	AM	1	indirect	-209	hospital	ERR4280173_filtered.fasta	Klebsiella pneumoniae	ERR4280182_filtered.fasta	Enterobacter hormaechei	Different Species
IMP	AB	17	AM	2	indirect	-30	hospital	ERR4280173_filtered.fasta	Klebsiella pneumoniae	ERR4280182_filtered.fasta	Enterobacter hormaechei	Different Species
IMP	AB	17	AM	3	indirect	-93	hospital	ERR4280173_filtered.fasta	Klebsiella pneumoniae	ERR4280182_filtered.fasta	Enterobacter hormaechei	Different Species
IMP	AB	17	AM	4	indirect	-96	hospital	ERR4280173_filtered.fasta	Klebsiella pneumoniae	ERR4280182_filtered.fasta	Enterobacter hormaechei	Different Species
IMP	AB	17	AM	5	indirect	-103	hospital	ERR4280173_filtered.fasta	Klebsiella pneumoniae	ERR4280182_filtered.fasta	Enterobacter hormaechei	Different Species
IMP	AB	17	AM	6	indirect	-108	hospital	ERR4280173_filtered.fasta	Klebsiella pneumoniae	ERR4280182_filtered.fasta	Enterobacter hormaechei	Different Species
IMP	AB	17	AM	7	indirect	-108	hospital	ERR4280173_filtered.fasta	Klebsiella pneumoniae	ERR4280182_filtered.fasta	Enterobacter hormaechei	Different Species
IMP	AB	17	AM	8	indirect	-109	hospital	ERR4280173_filtered.fasta	Klebsiella pneumoniae	ERR4280182_filtered.fasta	Enterobacter hormaechei	Different Species
IMP	AB	17	AM	9	indirect	-113	hospital	ERR4280173_filtered.fasta	Klebsiella pneumoniae	ERR4280182_filtered.fasta	Enterobacter hormaechei	Different Species
IMP	AB	17	AM	10	indirect	-113	hospital	ERR4280173_filtered.fasta	Klebsiella pneumoniae	ERR4280182_filtered.fasta	Enterobacter hormaechei	Different Species
IMP	AB	17	AM	11	indirect	-114	hospital	ERR4280173_filtered.fasta	Klebsiella pneumoniae	ERR4280182_filtered.fasta	Enterobacter hormaechei	Different Species
IMP	AB	17	AN	1	indirect	-110	ward	ERR4280173_filtered.fasta	Klebsiella pneumoniae	ERR4280175_filtered.fasta	Enterobacter ludwigii	Different Species				Klebsiella_pneumoniae_ERR4280173_plasmid_AA739	Enterobacter_ludwigii_ERR4280175_plasmid_AA739	1
IMP	AB	17	AO	1	indirect	-423	building	ERR4280173_filtered.fasta	Klebsiella pneumoniae	ERR4280176_filtered.fasta	Klebsiella pneumoniae	Same Species	14958	0.999963	0.468407	Klebsiella_pneumoniae_ERR4280173_plasmid_AA739	Klebsiella_pneumoniae_ERR4280176_plasmid_AA739	0
IMP	AB	17	AO	2	indirect	-417	hospital	ERR4280173_filtered.fasta	Klebsiella pneumoniae	ERR4280176_filtered.fasta	Klebsiella pneumoniae	Same Species	14958	0.999963	0.468407	Klebsiella_pneumoniae_ERR4280173_plasmid_AA739	Klebsiella_pneumoniae_ERR4280176_plasmid_AA739	0
IMP	AB	17	AO	3	indirect	-416	building	ERR4280173_filtered.fasta	Klebsiella pneumoniae	ERR4280176_filtered.fasta	Klebsiella pneumoniae	Same Species	14958	0.999963	0.468407	Klebsiella_pneumoniae_ERR4280173_plasmid_AA739	Klebsiella_pneumoniae_ERR4280176_plasmid_AA739	0
IMP	AB	17	AO	4	indirect	-416	hospital	ERR4280173_filtered.fasta	Klebsiella pneumoniae	ERR4280176_filtered.fasta	Klebsiella pneumoniae	Same Species	14958	0.999963	0.468407	Klebsiella_pneumoniae_ERR4280173_plasmid_AA739	Klebsiella_pneumoniae_ERR4280176_plasmid_AA739	0
IMP	AB	17	AO	5	indirect	-382	building	ERR4280173_filtered.fasta	Klebsiella pneumoniae	ERR4280176_filtered.fasta	Klebsiella pneumoniae	Same Species	14958	0.999963	0.468407	Klebsiella_pneumoniae_ERR4280173_plasmid_AA739	Klebsiella_pneumoniae_ERR4280176_plasmid_AA739	0
IMP	AB	17	AO	6	indirect	-378	building	ERR4280173_filtered.fasta	Klebsiella pneumoniae	ERR4280176_filtered.fasta	Klebsiella pneumoniae	Same Species	14958	0.999963	0.468407	Klebsiella_pneumoniae_ERR4280173_plasmid_AA739	Klebsiella_pneumoniae_ERR4280176_plasmid_AA739	0
IMP	AB	17	AO	7	indirect	-307	building	ERR4280173_filtered.fasta	Klebsiella pneumoniae	ERR4280176_filtered.fasta	Klebsiella pneumoniae	Same Species	14958	0.999963	0.468407	Klebsiella_pneumoniae_ERR4280173_plasmid_AA739	Klebsiella_pneumoniae_ERR4280176_plasmid_AA739	0
IMP	AB	17	AO	8	indirect	-305	hospital	ERR4280173_filtered.fasta	Klebsiella pneumoniae	ERR4280176_filtered.fasta	Klebsiella pneumoniae	Same Species	14958	0.999963	0.468407	Klebsiella_pneumoniae_ERR4280173_plasmid_AA739	Klebsiella_pneumoniae_ERR4280176_plasmid_AA739	0
IMP	AB	17	AO	9	indirect	-304	building	ERR4280173_filtered.fasta	Klebsiella pneumoniae	ERR4280176_filtered.fasta	Klebsiella pneumoniae	Same Species	14958	0.999963	0.468407	Klebsiella_pneumoniae_ERR4280173_plasmid_AA739	Klebsiella_pneumoniae_ERR4280176_plasmid_AA739	0
IMP	AB	17	AO	10	indirect	-304	hospital	ERR4280173_filtered.fasta	Klebsiella pneumoniae	ERR4280176_filtered.fasta	Klebsiella pneumoniae	Same Species	14958	0.999963	0.468407	Klebsiella_pneumoniae_ERR4280173_plasmid_AA739	Klebsiella_pneumoniae_ERR4280176_plasmid_AA739	0
IMP	AB	17	AO	11	indirect	-296	building	ERR4280173_filtered.fasta	Klebsiella pneumoniae	ERR4280176_filtered.fasta	Klebsiella pneumoniae	Same Species	14958	0.999963	0.468407	Klebsiella_pneumoniae_ERR4280173_plasmid_AA739	Klebsiella_pneumoniae_ERR4280176_plasmid_AA739	0
IMP	AB	17	AO	12	indirect	-247	hospital	ERR4280173_filtered.fasta	Klebsiella pneumoniae	ERR4280176_filtered.fasta	Klebsiella pneumoniae	Same Species	14958	0.999963	0.468407	Klebsiella_pneumoniae_ERR4280173_plasmid_AA739	Klebsiella_pneumoniae_ERR4280176_plasmid_AA739	0
IMP	AB	17	AO	13	indirect	-246	building	ERR4280173_filtered.fasta	Klebsiella pneumoniae	ERR4280176_filtered.fasta	Klebsiella pneumoniae	Same Species	14958	0.999963	0.468407	Klebsiella_pneumoniae_ERR4280173_plasmid_AA739	Klebsiella_pneumoniae_ERR4280176_plasmid_AA739	0
IMP	AB	17	AO	14	indirect	-246	hospital	ERR4280173_filtered.fasta	Klebsiella pneumoniae	ERR4280176_filtered.fasta	Klebsiella pneumoniae	Same Species	14958	0.999963	0.468407	Klebsiella_pneumoniae_ERR4280173_plasmid_AA739	Klebsiella_pneumoniae_ERR4280176_plasmid_AA739	0
IMP	AB	17	AO	15	indirect	-243	building	ERR4280173_filtered.fasta	Klebsiella pneumoniae	ERR4280176_filtered.fasta	Klebsiella pneumoniae	Same Species	14958	0.999963	0.468407	Klebsiella_pneumoniae_ERR4280173_plasmid_AA739	Klebsiella_pneumoniae_ERR4280176_plasmid_AA739	0
IMP	AB	17	AO	16	indirect	-209	building	ERR4280173_filtered.fasta	Klebsiella pneumoniae	ERR4280176_filtered.fasta	Klebsiella pneumoniae	Same Species	14958	0.999963	0.468407	Klebsiella_pneumoniae_ERR4280173_plasmid_AA739	Klebsiella_pneumoniae_ERR4280176_plasmid_AA739	0
IMP	AB	17	AO	17	indirect	-120	building	ERR4280173_filtered.fasta	Klebsiella pneumoniae	ERR4280176_filtered.fasta	Klebsiella pneumoniae	Same Species	14958	0.999963	0.468407	Klebsiella_pneumoniae_ERR4280173_plasmid_AA739	Klebsiella_pneumoniae_ERR4280176_plasmid_AA739	0
IMP	AB	17	AO	18	indirect	-113	building	ERR4280173_filtered.fasta	Klebsiella pneumoniae	ERR4280176_filtered.fasta	Klebsiella pneumoniae	Same Species	14958	0.999963	0.468407	Klebsiella_pneumoniae_ERR4280173_plasmid_AA739	Klebsiella_pneumoniae_ERR4280176_plasmid_AA739	0
IMP	AB	17	AO	19	indirect	-113	hospital	ERR4280173_filtered.fasta	Klebsiella pneumoniae	ERR4280176_filtered.fasta	Klebsiella pneumoniae	Same Species	14958	0.999963	0.468407	Klebsiella_pneumoniae_ERR4280173_plasmid_AA739	Klebsiella_pneumoniae_ERR4280176_plasmid_AA739	0
IMP	AB	17	AO	20	indirect	-111	building	ERR4280173_filtered.fasta	Klebsiella pneumoniae	ERR4280176_filtered.fasta	Klebsiella pneumoniae	Same Species	14958	0.999963	0.468407	Klebsiella_pneumoniae_ERR4280173_plasmid_AA739	Klebsiella_pneumoniae_ERR4280176_plasmid_AA739	0
IMP	AB	17	AO	21	indirect	-62	building	ERR4280173_filtered.fasta	Klebsiella pneumoniae	ERR4280176_filtered.fasta	Klebsiella pneumoniae	Same Species	14958	0.999963	0.468407	Klebsiella_pneumoniae_ERR4280173_plasmid_AA739	Klebsiella_pneumoniae_ERR4280176_plasmid_AA739	0
IMP	AB	17	AO	22	indirect	-40	building	ERR4280173_filtered.fasta	Klebsiella pneumoniae	ERR4280176_filtered.fasta	Klebsiella pneumoniae	Same Species	14958	0.999963	0.468407	Klebsiella_pneumoniae_ERR4280173_plasmid_AA739	Klebsiella_pneumoniae_ERR4280176_plasmid_AA739	0
IMP	AB	17	AO	23	indirect	-38	hospital	ERR4280173_filtered.fasta	Klebsiella pneumoniae	ERR4280176_filtered.fasta	Klebsiella pneumoniae	Same Species	14958	0.999963	0.468407	Klebsiella_pneumoniae_ERR4280173_plasmid_AA739	Klebsiella_pneumoniae_ERR4280176_plasmid_AA739	0
IMP	AB	17	AO	24	indirect	-16	hospital	ERR4280173_filtered.fasta	Klebsiella pneumoniae	ERR4280176_filtered.fasta	Klebsiella pneumoniae	Same Species	14958	0.999963	0.468407	Klebsiella_pneumoniae_ERR4280173_plasmid_AA739	Klebsiella_pneumoniae_ERR4280176_plasmid_AA739	0
IMP	AB	17	AO	25	indirect	-24	building	ERR4280173_filtered.fasta	Klebsiella pneumoniae	ERR4280176_filtered.fasta	Klebsiella pneumoniae	Same Species	14958	0.999963	0.468407	Klebsiella_pneumoniae_ERR4280173_plasmid_AA739	Klebsiella_pneumoniae_ERR4280176_plasmid_AA739	0
IMP	AB	17	AO	26	indirect	-60	building	ERR4280173_filtered.fasta	Klebsiella pneumoniae	ERR4280176_filtered.fasta	Klebsiella pneumoniae	Same Species	14958	0.999963	0.468407	Klebsiella_pneumoniae_ERR4280173_plasmid_AA739	Klebsiella_pneumoniae_ERR4280176_plasmid_AA739	0
IMP	AB	17	AO	27	indirect	-125	building	ERR4280173_filtered.fasta	Klebsiella pneumoniae	ERR4280176_filtered.fasta	Klebsiella pneumoniae	Same Species	14958	0.999963	0.468407	Klebsiella_pneumoniae_ERR4280173_plasmid_AA739	Klebsiella_pneumoniae_ERR4280176_plasmid_AA739	0
IMP	AB	17	AO	28	indirect	-125	hospital	ERR4280173_filtered.fasta	Klebsiella pneumoniae	ERR4280176_filtered.fasta	Klebsiella pneumoniae	Same Species	14958	0.999963	0.468407	Klebsiella_pneumoniae_ERR4280173_plasmid_AA739	Klebsiella_pneumoniae_ERR4280176_plasmid_AA739	0
IMP	AB	17	AO	29	indirect	-126	building	ERR4280173_filtered.fasta	Klebsiella pneumoniae	ERR4280176_filtered.fasta	Klebsiella pneumoniae	Same Species	14958	0.999963	0.468407	Klebsiella_pneumoniae_ERR4280173_plasmid_AA739	Klebsiella_pneumoniae_ERR4280176_plasmid_AA739	0
IMP	AB	17	AO	30	indirect	-154	building	ERR4280173_filtered.fasta	Klebsiella pneumoniae	ERR4280176_filtered.fasta	Klebsiella pneumoniae	Same Species	14958	0.999963	0.468407	Klebsiella_pneumoniae_ERR4280173_plasmid_AA739	Klebsiella_pneumoniae_ERR4280176_plasmid_AA739	0
IMP	AB	17	AP	5	indirect	-67	hospital	ERR4280173_filtered.fasta	Klebsiella pneumoniae	ERR4280201_filtered.fasta	Enterobacter hormaechei	Different Species				Klebsiella_pneumoniae_ERR4280173_plasmid_AA739	Enterobacter_hormaechei_ERR4280201_plasmid_AA739	1
IMP	AB	17	AP	6	indirect	-81	hospital	ERR4280173_filtered.fasta	Klebsiella pneumoniae	ERR4280201_filtered.fasta	Enterobacter hormaechei	Different Species				Klebsiella_pneumoniae_ERR4280173_plasmid_AA739	Enterobacter_hormaechei_ERR4280201_plasmid_AA739	1
IMP	AB	17	AP	7	indirect	-93	hospital	ERR4280173_filtered.fasta	Klebsiella pneumoniae	ERR4280201_filtered.fasta	Enterobacter hormaechei	Different Species				Klebsiella_pneumoniae_ERR4280173_plasmid_AA739	Enterobacter_hormaechei_ERR4280201_plasmid_AA739	1
IMP	AB	17	AP	8	indirect	-93	hospital	ERR4280173_filtered.fasta	Klebsiella pneumoniae	ERR4280201_filtered.fasta	Enterobacter hormaechei	Different Species				Klebsiella_pneumoniae_ERR4280173_plasmid_AA739	Enterobacter_hormaechei_ERR4280201_plasmid_AA739	1
IMP	AB	17	AP	9	indirect	-94	hospital	ERR4280173_filtered.fasta	Klebsiella pneumoniae	ERR4280201_filtered.fasta	Enterobacter hormaechei	Different Species				Klebsiella_pneumoniae_ERR4280173_plasmid_AA739	Enterobacter_hormaechei_ERR4280201_plasmid_AA739	1
IMP	AB	17	AP	10	indirect	-103	hospital	ERR4280173_filtered.fasta	Klebsiella pneumoniae	ERR4280201_filtered.fasta	Enterobacter hormaechei	Different Species				Klebsiella_pneumoniae_ERR4280173_plasmid_AA739	Enterobacter_hormaechei_ERR4280201_plasmid_AA739	1
IMP	AB	17	AP	11	indirect	-108	hospital	ERR4280173_filtered.fasta	Klebsiella pneumoniae	ERR4280201_filtered.fasta	Enterobacter hormaechei	Different Species				Klebsiella_pneumoniae_ERR4280173_plasmid_AA739	Enterobacter_hormaechei_ERR4280201_plasmid_AA739	1
IMP	AB	17	AP	12	indirect	-108	hospital	ERR4280173_filtered.fasta	Klebsiella pneumoniae	ERR4280201_filtered.fasta	Enterobacter hormaechei	Different Species				Klebsiella_pneumoniae_ERR4280173_plasmid_AA739	Enterobacter_hormaechei_ERR4280201_plasmid_AA739	1
IMP	AB	17	AP	13	indirect	-109	hospital	ERR4280173_filtered.fasta	Klebsiella pneumoniae	ERR4280201_filtered.fasta	Enterobacter hormaechei	Different Species				Klebsiella_pneumoniae_ERR4280173_plasmid_AA739	Enterobacter_hormaechei_ERR4280201_plasmid_AA739	1
IMP	AB	17	AQ	2	indirect	-145	hospital	ERR4280173_filtered.fasta	Klebsiella pneumoniae	ERR4280204_filtered.fasta	Klebsiella pneumoniae	Same Species	14957	0.99989	0.473379
IMP	AB	17	AQ	3	indirect	-186	hospital	ERR4280173_filtered.fasta	Klebsiella pneumoniae	ERR4280204_filtered.fasta	Klebsiella pneumoniae	Same Species	14957	0.99989	0.473379
IMP	AB	17	AQ	4	indirect	-186	building	ERR4280173_filtered.fasta	Klebsiella pneumoniae	ERR4280204_filtered.fasta	Klebsiella pneumoniae	Same Species	14957	0.99989	0.473379
IMP	AB	17	AR	1	indirect	-268	building	ERR4280173_filtered.fasta	Klebsiella pneumoniae	ERR4280154_filtered.fasta	Klebsiella pneumoniae	Same Species	14556	0.999907	0.491834
IMP	AB	17	AS	1	indirect	-180	hospital	ERR4280173_filtered.fasta	Klebsiella pneumoniae	ERR4280205_filtered.fasta	Enterobacter cloacae	Different Species				Klebsiella_pneumoniae_ERR4280173_plasmid_AA739	Enterobacter_cloacae_ERR4280205_plasmid_AA739	1
IMP	AB	17	AU	2	indirect	-73	hospital	ERR4280173_filtered.fasta	Klebsiella pneumoniae	ERR4280155_filtered.fasta	Enterobacter hormaechei	Different Species
IMP	AB	17	AV	1	indirect	-248	building	ERR4280173_filtered.fasta	Klebsiella pneumoniae	ERR4280183_filtered.fasta	Atlantibacter hermannii	Different Species				Klebsiella_pneumoniae_ERR4280173_plasmid_AA739	Atlantibacter_hermannii_ERR4280183_plasmid_AA739	1
IMP	AB	17	AV	2	indirect	-248	hospital	ERR4280173_filtered.fasta	Klebsiella pneumoniae	ERR4280183_filtered.fasta	Atlantibacter hermannii	Different Species				Klebsiella_pneumoniae_ERR4280173_plasmid_AA739	Atlantibacter_hermannii_ERR4280183_plasmid_AA739	1
IMP	AB	17	AV	3	indirect	-249	building	ERR4280173_filtered.fasta	Klebsiella pneumoniae	ERR4280183_filtered.fasta	Atlantibacter hermannii	Different Species				Klebsiella_pneumoniae_ERR4280173_plasmid_AA739	Atlantibacter_hermannii_ERR4280183_plasmid_AA739	1
IMP	AB	17	AW	1	indirect	-468	hospital	ERR4280173_filtered.fasta	Klebsiella pneumoniae	ERR4280207_filtered.fasta	Escherichia coli	Different Species
IMP	AB	17	AW	2	indirect	-295	building	ERR4280173_filtered.fasta	Klebsiella pneumoniae	ERR4280207_filtered.fasta	Escherichia coli	Different Species
IMP	AB	17	AW	3	indirect	-265	building	ERR4280173_filtered.fasta	Klebsiella pneumoniae	ERR4280207_filtered.fasta	Escherichia coli	Different Species
IMP	AB	17	AW	4	indirect	-231	hospital	ERR4280173_filtered.fasta	Klebsiella pneumoniae	ERR4280207_filtered.fasta	Escherichia coli	Different Species
IMP	AB	17	AW	5	indirect	-230	building	ERR4280173_filtered.fasta	Klebsiella pneumoniae	ERR4280207_filtered.fasta	Escherichia coli	Different Species
IMP	AB	17	AW	6	indirect	-230	hospital	ERR4280173_filtered.fasta	Klebsiella pneumoniae	ERR4280207_filtered.fasta	Escherichia coli	Different Species
IMP	AB	17	AW	7	indirect	-219	building	ERR4280173_filtered.fasta	Klebsiella pneumoniae	ERR4280207_filtered.fasta	Escherichia coli	Different Species
IMP	AB	17	AW	8	indirect	-101	hospital	ERR4280173_filtered.fasta	Klebsiella pneumoniae	ERR4280207_filtered.fasta	Escherichia coli	Different Species
IMP	AB	17	AW	9	indirect	-100	building	ERR4280173_filtered.fasta	Klebsiella pneumoniae	ERR4280207_filtered.fasta	Escherichia coli	Different Species
IMP	AB	17	AW	10	indirect	-100	hospital	ERR4280173_filtered.fasta	Klebsiella pneumoniae	ERR4280207_filtered.fasta	Escherichia coli	Different Species
IMP	AB	17	AW	11	indirect	-94	building	ERR4280173_filtered.fasta	Klebsiella pneumoniae	ERR4280207_filtered.fasta	Escherichia coli	Different Species
IMP	AB	17	AW	12	indirect	-78	hospital	ERR4280173_filtered.fasta	Klebsiella pneumoniae	ERR4280207_filtered.fasta	Escherichia coli	Different Species
IMP	AB	17	AW	13	indirect	-39	building	ERR4280173_filtered.fasta	Klebsiella pneumoniae	ERR4280207_filtered.fasta	Escherichia coli	Different Species
IMP	AB	17	AW	14	indirect	-11	hospital	ERR4280173_filtered.fasta	Klebsiella pneumoniae	ERR4280207_filtered.fasta	Escherichia coli	Different Species
IMP	AB	17	AW	15	indirect	-32	hospital	ERR4280173_filtered.fasta	Klebsiella pneumoniae	ERR4280207_filtered.fasta	Escherichia coli	Different Species
IMP	AB	17	AW	16	indirect	-91	hospital	ERR4280173_filtered.fasta	Klebsiella pneumoniae	ERR4280207_filtered.fasta	Escherichia coli	Different Species
IMP	AB	17	AW	17	indirect	-139	hospital	ERR4280173_filtered.fasta	Klebsiella pneumoniae	ERR4280207_filtered.fasta	Escherichia coli	Different Species
IMP	AB	17	AW	18	indirect	-139	building	ERR4280173_filtered.fasta	Klebsiella pneumoniae	ERR4280207_filtered.fasta	Escherichia coli	Different Species
IMP	AB	17	AW	19	indirect	-140	building	ERR4280173_filtered.fasta	Klebsiella pneumoniae	ERR4280207_filtered.fasta	Escherichia coli	Different Species
IMP	AB	17	AW	20	indirect	-140	hospital	ERR4280173_filtered.fasta	Klebsiella pneumoniae	ERR4280207_filtered.fasta	Escherichia coli	Different Species
IMP	AB	17	AW	21	indirect	-185	building	ERR4280173_filtered.fasta	Klebsiella pneumoniae	ERR4280207_filtered.fasta	Escherichia coli	Different Species
IMP	AB	17	AW	22	indirect	-201	building	ERR4280173_filtered.fasta	Klebsiella pneumoniae	ERR4280207_filtered.fasta	Escherichia coli	Different Species
IMP	AB	17	AW	23	indirect	-214	building	ERR4280173_filtered.fasta	Klebsiella pneumoniae	ERR4280207_filtered.fasta	Escherichia coli	Different Species
IMP	AB	17	AW	24	indirect	-235	building	ERR4280173_filtered.fasta	Klebsiella pneumoniae	ERR4280207_filtered.fasta	Escherichia coli	Different Species
IMP	AB	17	AW	25	indirect	-266	building	ERR4280173_filtered.fasta	Klebsiella pneumoniae	ERR4280207_filtered.fasta	Escherichia coli	Different Species
IMP	AB	17	AX	1	indirect	-256	building	ERR4280173_filtered.fasta	Klebsiella pneumoniae	ERR4280208_filtered.fasta	Enterobacter hormaechei	Different Species
IMP	AB	17	AX	2	indirect	-258	hospital	ERR4280173_filtered.fasta	Klebsiella pneumoniae	ERR4280208_filtered.fasta	Enterobacter hormaechei	Different Species
IMP	AB	17	AX	3	indirect	-272	hospital	ERR4280173_filtered.fasta	Klebsiella pneumoniae	ERR4280208_filtered.fasta	Enterobacter hormaechei	Different Species
IMP	AB	17	BA	3	indirect	-280	hospital	ERR4280173_filtered.fasta	Klebsiella pneumoniae	ERR4280184_filtered.fasta	Enterobacter kobei	Different Species
IMP	AB	17	BA	4	indirect	-284	hospital	ERR4280173_filtered.fasta	Klebsiella pneumoniae	ERR4280184_filtered.fasta	Enterobacter kobei	Different Species
IMP	AB	17	BB	1	indirect	-301	hospital	ERR4280173_filtered.fasta	Klebsiella pneumoniae	ERR4280190_filtered.fasta	Klebsiella aerogenes	Different Species
IMP	AB	17	BB	2	indirect	-300	ward	ERR4280173_filtered.fasta	Klebsiella pneumoniae	ERR4280190_filtered.fasta	Klebsiella aerogenes	Different Species
IMP	AB	17	BB	3	indirect	-300	hospital	ERR4280173_filtered.fasta	Klebsiella pneumoniae	ERR4280190_filtered.fasta	Klebsiella aerogenes	Different Species
IMP	AB	17	BB	4	indirect	-297	ward	ERR4280173_filtered.fasta	Klebsiella pneumoniae	ERR4280190_filtered.fasta	Klebsiella aerogenes	Different Species
IMP	AB	17	BB	5	indirect	-268	hospital	ERR4280173_filtered.fasta	Klebsiella pneumoniae	ERR4280190_filtered.fasta	Klebsiella aerogenes	Different Species
IMP	AB	17	BB	6	indirect	-269	ward	ERR4280173_filtered.fasta	Klebsiella pneumoniae	ERR4280190_filtered.fasta	Klebsiella aerogenes	Different Species
IMP	AB	17	BB	7	indirect	-271	building	ERR4280173_filtered.fasta	Klebsiella pneumoniae	ERR4280190_filtered.fasta	Klebsiella aerogenes	Different Species
IMP	AB	17	BB	8	indirect	-271	ward	ERR4280173_filtered.fasta	Klebsiella pneumoniae	ERR4280190_filtered.fasta	Klebsiella aerogenes	Different Species
IMP	AB	17	BB	9	indirect	-272	building	ERR4280173_filtered.fasta	Klebsiella pneumoniae	ERR4280190_filtered.fasta	Klebsiella aerogenes	Different Species
IMP	AB	17	BB	10	indirect	-272	building	ERR4280173_filtered.fasta	Klebsiella pneumoniae	ERR4280190_filtered.fasta	Klebsiella aerogenes	Different Species
IMP	AB	17	BB	11	indirect	-283	building	ERR4280173_filtered.fasta	Klebsiella pneumoniae	ERR4280190_filtered.fasta	Klebsiella aerogenes	Different Species
IMP	AB	17	BB	12	indirect	-283	building	ERR4280173_filtered.fasta	Klebsiella pneumoniae	ERR4280190_filtered.fasta	Klebsiella aerogenes	Different Species
IMP	AB	17	BB	13	indirect	-284	building	ERR4280173_filtered.fasta	Klebsiella pneumoniae	ERR4280190_filtered.fasta	Klebsiella aerogenes	Different Species
IMP	AB	17	BB	14	indirect	-285	ward	ERR4280173_filtered.fasta	Klebsiella pneumoniae	ERR4280190_filtered.fasta	Klebsiella aerogenes	Different Species
IMP	AB	17	BB	15	indirect	-287	building	ERR4280173_filtered.fasta	Klebsiella pneumoniae	ERR4280190_filtered.fasta	Klebsiella aerogenes	Different Species
IMP	AB	17	BB	16	indirect	-287	ward	ERR4280173_filtered.fasta	Klebsiella pneumoniae	ERR4280190_filtered.fasta	Klebsiella aerogenes	Different Species
IMP	AB	17	BB	17	indirect	-288	building	ERR4280173_filtered.fasta	Klebsiella pneumoniae	ERR4280190_filtered.fasta	Klebsiella aerogenes	Different Species
IMP	AB	17	BB	18	indirect	-289	building	ERR4280173_filtered.fasta	Klebsiella pneumoniae	ERR4280190_filtered.fasta	Klebsiella aerogenes	Different Species
IMP	AB	17	BC	5	indirect	-215	hospital	ERR4280173_filtered.fasta	Klebsiella pneumoniae	ERR4280211_filtered.fasta	Escherichia coli	Different Species
IMP	AB	17	BE	2	indirect	-291	hospital	ERR4280173_filtered.fasta	Klebsiella pneumoniae	ERR4280185_filtered.fasta	Klebsiella quasipneumoniae	Different Species				Klebsiella_pneumoniae_ERR4280173_plasmid_AA739	Klebsiella_quasipneumoniae_ERR4280185_plasmid_AA739	2
IMP	AB	17	BE	3	indirect	-295	hospital	ERR4280173_filtered.fasta	Klebsiella pneumoniae	ERR4280185_filtered.fasta	Klebsiella quasipneumoniae	Different Species				Klebsiella_pneumoniae_ERR4280173_plasmid_AA739	Klebsiella_quasipneumoniae_ERR4280185_plasmid_AA739	2
IMP	AB	17	BE	4	indirect	-295	hospital	ERR4280173_filtered.fasta	Klebsiella pneumoniae	ERR4280185_filtered.fasta	Klebsiella quasipneumoniae	Different Species				Klebsiella_pneumoniae_ERR4280173_plasmid_AA739	Klebsiella_quasipneumoniae_ERR4280185_plasmid_AA739	2
IMP	AB	17	BE	5	indirect	-296	hospital	ERR4280173_filtered.fasta	Klebsiella pneumoniae	ERR4280185_filtered.fasta	Klebsiella quasipneumoniae	Different Species				Klebsiella_pneumoniae_ERR4280173_plasmid_AA739	Klebsiella_quasipneumoniae_ERR4280185_plasmid_AA739	2
IMP	AB	17	BF	1	indirect	-263	building	ERR4280173_filtered.fasta	Klebsiella pneumoniae	ERR4280186_filtered.fasta	Klebsiella aerogenes	Different Species				Klebsiella_pneumoniae_ERR4280173_plasmid_AA739	Klebsiella_aerogenes_ERR4280186_plasmid_AA739	1
IMP	AB	17	BF	2	indirect	-268	building	ERR4280173_filtered.fasta	Klebsiella pneumoniae	ERR4280186_filtered.fasta	Klebsiella aerogenes	Different Species				Klebsiella_pneumoniae_ERR4280173_plasmid_AA739	Klebsiella_aerogenes_ERR4280186_plasmid_AA739	1
IMP	AB	17	BF	3	indirect	-278	building	ERR4280173_filtered.fasta	Klebsiella pneumoniae	ERR4280186_filtered.fasta	Klebsiella aerogenes	Different Species				Klebsiella_pneumoniae_ERR4280173_plasmid_AA739	Klebsiella_aerogenes_ERR4280186_plasmid_AA739	1
IMP	AB	17	BF	4	indirect	-278	building	ERR4280173_filtered.fasta	Klebsiella pneumoniae	ERR4280186_filtered.fasta	Klebsiella aerogenes	Different Species				Klebsiella_pneumoniae_ERR4280173_plasmid_AA739	Klebsiella_aerogenes_ERR4280186_plasmid_AA739	1
IMP	AB	17	BF	5	indirect	-279	building	ERR4280173_filtered.fasta	Klebsiella pneumoniae	ERR4280186_filtered.fasta	Klebsiella aerogenes	Different Species				Klebsiella_pneumoniae_ERR4280173_plasmid_AA739	Klebsiella_aerogenes_ERR4280186_plasmid_AA739	1
IMP	AB	17	BF	6	indirect	-292	ward	ERR4280173_filtered.fasta	Klebsiella pneumoniae	ERR4280186_filtered.fasta	Klebsiella aerogenes	Different Species				Klebsiella_pneumoniae_ERR4280173_plasmid_AA739	Klebsiella_aerogenes_ERR4280186_plasmid_AA739	1
IMP	AB	17	BF	7	indirect	-302	building	ERR4280173_filtered.fasta	Klebsiella pneumoniae	ERR4280186_filtered.fasta	Klebsiella aerogenes	Different Species				Klebsiella_pneumoniae_ERR4280173_plasmid_AA739	Klebsiella_aerogenes_ERR4280186_plasmid_AA739	1
IMP	AB	17	BF	8	indirect	-302	ward	ERR4280173_filtered.fasta	Klebsiella pneumoniae	ERR4280186_filtered.fasta	Klebsiella aerogenes	Different Species				Klebsiella_pneumoniae_ERR4280173_plasmid_AA739	Klebsiella_aerogenes_ERR4280186_plasmid_AA739	1
IMP	AB	17	BF	9	indirect	-303	building	ERR4280173_filtered.fasta	Klebsiella pneumoniae	ERR4280186_filtered.fasta	Klebsiella aerogenes	Different Species				Klebsiella_pneumoniae_ERR4280173_plasmid_AA739	Klebsiella_aerogenes_ERR4280186_plasmid_AA739	1
IMP	AB	17	BF	10	indirect	-303	ward	ERR4280173_filtered.fasta	Klebsiella pneumoniae	ERR4280186_filtered.fasta	Klebsiella aerogenes	Different Species				Klebsiella_pneumoniae_ERR4280173_plasmid_AA739	Klebsiella_aerogenes_ERR4280186_plasmid_AA739	1
IMP	AB	17	BG	9	indirect	-308	building	ERR4280173_filtered.fasta	Klebsiella pneumoniae	ERR4280212_filtered.fasta	Klebsiella aerogenes	Different Species
IMP	AB	17	BK	1	indirect	-362	building	ERR4280173_filtered.fasta	Klebsiella pneumoniae	ERR4280187_filtered.fasta	Enterobacter hormaechei	Different Species
IMP	AB	17	BK	2	indirect	-184	hospital	ERR4280173_filtered.fasta	Klebsiella pneumoniae	ERR4280187_filtered.fasta	Enterobacter hormaechei	Different Species
IMP	AB	17	BK	10	indirect	-167	ward	ERR4280173_filtered.fasta	Klebsiella pneumoniae	ERR4280187_filtered.fasta	Enterobacter hormaechei	Different Species
IMP	AB	17	BK	12	indirect	-284	building	ERR4280173_filtered.fasta	Klebsiella pneumoniae	ERR4280187_filtered.fasta	Enterobacter hormaechei	Different Species
IMP	AB	17	BK	14	indirect	-322	building	ERR4280173_filtered.fasta	Klebsiella pneumoniae	ERR4280187_filtered.fasta	Enterobacter hormaechei	Different Species
IMP	AB	17	BL	15	indirect	-245	hospital	ERR4280173_filtered.fasta	Klebsiella pneumoniae	ERR4280214_filtered.fasta	Enterobacter hormaechei	Different Species
IMP	AB	17	BL	16	indirect	-246	hospital	ERR4280173_filtered.fasta	Klebsiella pneumoniae	ERR4280214_filtered.fasta	Enterobacter hormaechei	Different Species
IMP	AB	17	BL	17	indirect	-246	hospital	ERR4280173_filtered.fasta	Klebsiella pneumoniae	ERR4280214_filtered.fasta	Enterobacter hormaechei	Different Species
IMP	AB	17	BL	18	indirect	-247	hospital	ERR4280173_filtered.fasta	Klebsiella pneumoniae	ERR4280214_filtered.fasta	Enterobacter hormaechei	Different Species
IMP	AB	17	BL	19	indirect	-271	hospital	ERR4280173_filtered.fasta	Klebsiella pneumoniae	ERR4280214_filtered.fasta	Enterobacter hormaechei	Different Species
IMP	AB	17	BO	14	indirect	-209	building	ERR4280173_filtered.fasta	Klebsiella pneumoniae	ERR4280196_filtered.fasta	Escherichia coli	Different Species				Klebsiella_pneumoniae_ERR4280173_plasmid_AA739	Escherichia_coli_ERR4280196_plasmid_AA739	1
IMP	AB	17	BO	19	indirect	-276	building	ERR4280173_filtered.fasta	Klebsiella pneumoniae	ERR4280196_filtered.fasta	Escherichia coli	Different Species				Klebsiella_pneumoniae_ERR4280173_plasmid_AA739	Escherichia_coli_ERR4280196_plasmid_AA739	1
IMP	AB	17	BO	20	indirect	-309	building	ERR4280173_filtered.fasta	Klebsiella pneumoniae	ERR4280196_filtered.fasta	Escherichia coli	Different Species				Klebsiella_pneumoniae_ERR4280173_plasmid_AA739	Escherichia_coli_ERR4280196_plasmid_AA739	1
IMP	AB	17	BO	21	indirect	-332	hospital	ERR4280173_filtered.fasta	Klebsiella pneumoniae	ERR4280196_filtered.fasta	Escherichia coli	Different Species				Klebsiella_pneumoniae_ERR4280173_plasmid_AA739	Escherichia_coli_ERR4280196_plasmid_AA739	1
IMP	AB	17	BO	26	indirect	-360	building	ERR4280173_filtered.fasta	Klebsiella pneumoniae	ERR4280196_filtered.fasta	Escherichia coli	Different Species				Klebsiella_pneumoniae_ERR4280173_plasmid_AA739	Escherichia_coli_ERR4280196_plasmid_AA739	1
IMP	AB	17	BP	2	indirect	-353	building	ERR4280173_filtered.fasta	Klebsiella pneumoniae	ERR4280192_filtered.fasta	Enterobacter asburiae	Different Species
IMP	AB	17	BP	3	indirect	-363	building	ERR4280173_filtered.fasta	Klebsiella pneumoniae	ERR4280192_filtered.fasta	Enterobacter asburiae	Different Species
IMP	AB	17	BP	4	indirect	-363	building	ERR4280173_filtered.fasta	Klebsiella pneumoniae	ERR4280192_filtered.fasta	Enterobacter asburiae	Different Species
IMP	AB	17	BP	5	indirect	-364	building	ERR4280173_filtered.fasta	Klebsiella pneumoniae	ERR4280192_filtered.fasta	Enterobacter asburiae	Different Species
IMP	AB	17	BQ	1	indirect	-287	hospital	ERR4280173_filtered.fasta	Klebsiella pneumoniae	ERR4280157_filtered.fasta	Citrobacter freundii	Different Species				Klebsiella_pneumoniae_ERR4280173_plasmid_AA739	Citrobacter_freundii_ERR4280157_plasmid_AA739	0
IMP	AB	17	BQ	2	indirect	-286	hospital	ERR4280173_filtered.fasta	Klebsiella pneumoniae	ERR4280157_filtered.fasta	Citrobacter freundii	Different Species				Klebsiella_pneumoniae_ERR4280173_plasmid_AA739	Citrobacter_freundii_ERR4280157_plasmid_AA739	0
IMP	AB	17	BQ	3	indirect	-286	hospital	ERR4280173_filtered.fasta	Klebsiella pneumoniae	ERR4280157_filtered.fasta	Citrobacter freundii	Different Species				Klebsiella_pneumoniae_ERR4280173_plasmid_AA739	Citrobacter_freundii_ERR4280157_plasmid_AA739	0
IMP	AB	17	BQ	4	indirect	-279	hospital	ERR4280173_filtered.fasta	Klebsiella pneumoniae	ERR4280157_filtered.fasta	Citrobacter freundii	Different Species				Klebsiella_pneumoniae_ERR4280173_plasmid_AA739	Citrobacter_freundii_ERR4280157_plasmid_AA739	0
IMP	AB	17	BQ	5	indirect	-260	hospital	ERR4280173_filtered.fasta	Klebsiella pneumoniae	ERR4280157_filtered.fasta	Citrobacter freundii	Different Species				Klebsiella_pneumoniae_ERR4280173_plasmid_AA739	Citrobacter_freundii_ERR4280157_plasmid_AA739	0
IMP	AB	17	BQ	6	indirect	-246	hospital	ERR4280173_filtered.fasta	Klebsiella pneumoniae	ERR4280157_filtered.fasta	Citrobacter freundii	Different Species				Klebsiella_pneumoniae_ERR4280173_plasmid_AA739	Citrobacter_freundii_ERR4280157_plasmid_AA739	0
IMP	AB	17	BQ	7	indirect	-245	building	ERR4280173_filtered.fasta	Klebsiella pneumoniae	ERR4280157_filtered.fasta	Citrobacter freundii	Different Species				Klebsiella_pneumoniae_ERR4280173_plasmid_AA739	Citrobacter_freundii_ERR4280157_plasmid_AA739	0
IMP	AB	17	BQ	8	indirect	-245	hospital	ERR4280173_filtered.fasta	Klebsiella pneumoniae	ERR4280157_filtered.fasta	Citrobacter freundii	Different Species				Klebsiella_pneumoniae_ERR4280173_plasmid_AA739	Citrobacter_freundii_ERR4280157_plasmid_AA739	0
IMP	AB	17	BQ	9	indirect	-242	building	ERR4280173_filtered.fasta	Klebsiella pneumoniae	ERR4280157_filtered.fasta	Citrobacter freundii	Different Species				Klebsiella_pneumoniae_ERR4280173_plasmid_AA739	Citrobacter_freundii_ERR4280157_plasmid_AA739	0
IMP	AB	17	BQ	10	indirect	-242	hospital	ERR4280173_filtered.fasta	Klebsiella pneumoniae	ERR4280157_filtered.fasta	Citrobacter freundii	Different Species				Klebsiella_pneumoniae_ERR4280173_plasmid_AA739	Citrobacter_freundii_ERR4280157_plasmid_AA739	0
IMP	AB	17	BR	3	indirect	-307	hospital	ERR4280173_filtered.fasta	Klebsiella pneumoniae	ERR4280228_filtered.fasta	Klebsiella pneumoniae	Same Species	14956	0.999963	0.473038	Klebsiella_pneumoniae_ERR4280173_plasmid_AA739	Klebsiella_pneumoniae_ERR4280228_plasmid_AA739	0
IMP	AB	17	BR	3	indirect	-307	hospital	ERR4280173_filtered.fasta	Klebsiella pneumoniae	ERR4280229_filtered.fasta	Enterobacter hormaechei	Different Species				Klebsiella_pneumoniae_ERR4280173_plasmid_AA739	Enterobacter_hormaechei_ERR4280229_plasmid_AA739	1
IMP	AB	17	BR	5	indirect	-308	hospital	ERR4280173_filtered.fasta	Klebsiella pneumoniae	ERR4280228_filtered.fasta	Klebsiella pneumoniae	Same Species	14956	0.999963	0.473038	Klebsiella_pneumoniae_ERR4280173_plasmid_AA739	Klebsiella_pneumoniae_ERR4280228_plasmid_AA739	0
IMP	AB	17	BR	5	indirect	-308	hospital	ERR4280173_filtered.fasta	Klebsiella pneumoniae	ERR4280229_filtered.fasta	Enterobacter hormaechei	Different Species				Klebsiella_pneumoniae_ERR4280173_plasmid_AA739	Enterobacter_hormaechei_ERR4280229_plasmid_AA739	1
IMP	AB	17	BR	6	indirect	-360	hospital	ERR4280173_filtered.fasta	Klebsiella pneumoniae	ERR4280228_filtered.fasta	Klebsiella pneumoniae	Same Species	14956	0.999963	0.473038	Klebsiella_pneumoniae_ERR4280173_plasmid_AA739	Klebsiella_pneumoniae_ERR4280228_plasmid_AA739	0
IMP	AB	17	BR	6	indirect	-360	hospital	ERR4280173_filtered.fasta	Klebsiella pneumoniae	ERR4280229_filtered.fasta	Enterobacter hormaechei	Different Species				Klebsiella_pneumoniae_ERR4280173_plasmid_AA739	Enterobacter_hormaechei_ERR4280229_plasmid_AA739	1
IMP	AB	17	BR	7	indirect	-376	hospital	ERR4280173_filtered.fasta	Klebsiella pneumoniae	ERR4280228_filtered.fasta	Klebsiella pneumoniae	Same Species	14956	0.999963	0.473038	Klebsiella_pneumoniae_ERR4280173_plasmid_AA739	Klebsiella_pneumoniae_ERR4280228_plasmid_AA739	0
IMP	AB	17	BR	7	indirect	-376	hospital	ERR4280173_filtered.fasta	Klebsiella pneumoniae	ERR4280229_filtered.fasta	Enterobacter hormaechei	Different Species				Klebsiella_pneumoniae_ERR4280173_plasmid_AA739	Enterobacter_hormaechei_ERR4280229_plasmid_AA739	1
IMP	AB	17	BS	1	indirect	-336	building	ERR4280173_filtered.fasta	Klebsiella pneumoniae	ERR4280194_filtered.fasta	Escherichia coli	Different Species				Klebsiella_pneumoniae_ERR4280173_plasmid_AA739	Escherichia_coli_ERR4280194_plasmid_AA739	0
IMP	AB	17	BS	2	indirect	-383	hospital	ERR4280173_filtered.fasta	Klebsiella pneumoniae	ERR4280194_filtered.fasta	Escherichia coli	Different Species				Klebsiella_pneumoniae_ERR4280173_plasmid_AA739	Escherichia_coli_ERR4280194_plasmid_AA739	0
IMP	AB	17	BT	1	indirect	-79	building	ERR4280173_filtered.fasta	Klebsiella pneumoniae	ERR4280230_filtered.fasta	Enterobacter asburiae	Different Species
IMP	AB	17	BT	2	indirect	-366	building	ERR4280173_filtered.fasta	Klebsiella pneumoniae	ERR4280230_filtered.fasta	Enterobacter asburiae	Different Species
IMP	AB	17	BU	1	indirect	-372	hospital	ERR4280173_filtered.fasta	Klebsiella pneumoniae	ERR4280231_filtered.fasta	Enterobacter roggenkampii	Different Species
IMP	AB	17	BV	1	indirect	-58	building	ERR4280173_filtered.fasta	Klebsiella pneumoniae	ERR4280193_filtered.fasta	Enterobacter hormaechei	Different Species				Klebsiella_pneumoniae_ERR4280173_plasmid_AA739	Enterobacter_hormaechei_ERR4280193_plasmid_AA739	1
IMP	AB	17	BV	2	indirect	-125	hospital	ERR4280173_filtered.fasta	Klebsiella pneumoniae	ERR4280193_filtered.fasta	Enterobacter hormaechei	Different Species				Klebsiella_pneumoniae_ERR4280173_plasmid_AA739	Enterobacter_hormaechei_ERR4280193_plasmid_AA739	1
IMP	AB	17	BV	3	indirect	-167	hospital	ERR4280173_filtered.fasta	Klebsiella pneumoniae	ERR4280193_filtered.fasta	Enterobacter hormaechei	Different Species				Klebsiella_pneumoniae_ERR4280173_plasmid_AA739	Enterobacter_hormaechei_ERR4280193_plasmid_AA739	1
IMP	AB	17	BV	4	indirect	-168	hospital	ERR4280173_filtered.fasta	Klebsiella pneumoniae	ERR4280193_filtered.fasta	Enterobacter hormaechei	Different Species				Klebsiella_pneumoniae_ERR4280173_plasmid_AA739	Enterobacter_hormaechei_ERR4280193_plasmid_AA739	1
IMP	AB	17	BV	5	indirect	-172	building	ERR4280173_filtered.fasta	Klebsiella pneumoniae	ERR4280193_filtered.fasta	Enterobacter hormaechei	Different Species				Klebsiella_pneumoniae_ERR4280173_plasmid_AA739	Enterobacter_hormaechei_ERR4280193_plasmid_AA739	1
IMP	AB	17	BV	6	indirect	-172	hospital	ERR4280173_filtered.fasta	Klebsiella pneumoniae	ERR4280193_filtered.fasta	Enterobacter hormaechei	Different Species				Klebsiella_pneumoniae_ERR4280173_plasmid_AA739	Enterobacter_hormaechei_ERR4280193_plasmid_AA739	1
IMP	AB	17	BV	7	indirect	-173	building	ERR4280173_filtered.fasta	Klebsiella pneumoniae	ERR4280193_filtered.fasta	Enterobacter hormaechei	Different Species				Klebsiella_pneumoniae_ERR4280173_plasmid_AA739	Enterobacter_hormaechei_ERR4280193_plasmid_AA739	1
IMP	AB	17	BV	8	indirect	-208	building	ERR4280173_filtered.fasta	Klebsiella pneumoniae	ERR4280193_filtered.fasta	Enterobacter hormaechei	Different Species				Klebsiella_pneumoniae_ERR4280173_plasmid_AA739	Enterobacter_hormaechei_ERR4280193_plasmid_AA739	1
IMP	AB	17	BV	9	indirect	-265	building	ERR4280173_filtered.fasta	Klebsiella pneumoniae	ERR4280193_filtered.fasta	Enterobacter hormaechei	Different Species				Klebsiella_pneumoniae_ERR4280173_plasmid_AA739	Enterobacter_hormaechei_ERR4280193_plasmid_AA739	1
IMP	AB	17	BV	10	indirect	-318	hospital	ERR4280173_filtered.fasta	Klebsiella pneumoniae	ERR4280193_filtered.fasta	Enterobacter hormaechei	Different Species				Klebsiella_pneumoniae_ERR4280173_plasmid_AA739	Enterobacter_hormaechei_ERR4280193_plasmid_AA739	1
IMP	AB	17	BV	11	indirect	-319	hospital	ERR4280173_filtered.fasta	Klebsiella pneumoniae	ERR4280193_filtered.fasta	Enterobacter hormaechei	Different Species				Klebsiella_pneumoniae_ERR4280173_plasmid_AA739	Enterobacter_hormaechei_ERR4280193_plasmid_AA739	1
IMP	AB	17	BV	12	indirect	-377	hospital	ERR4280173_filtered.fasta	Klebsiella pneumoniae	ERR4280193_filtered.fasta	Enterobacter hormaechei	Different Species				Klebsiella_pneumoniae_ERR4280173_plasmid_AA739	Enterobacter_hormaechei_ERR4280193_plasmid_AA739	1
IMP	AB	17	BW	7	indirect	-334	hospital	ERR4280173_filtered.fasta	Klebsiella pneumoniae	ERR4280234_filtered.fasta	Enterobacter hormaechei	Different Species				Klebsiella_pneumoniae_ERR4280173_plasmid_AA739	Enterobacter_hormaechei_ERR4280234_plasmid_AA739	1
IMP	AB	17	BW	8	indirect	-335	hospital	ERR4280173_filtered.fasta	Klebsiella pneumoniae	ERR4280234_filtered.fasta	Enterobacter hormaechei	Different Species				Klebsiella_pneumoniae_ERR4280173_plasmid_AA739	Enterobacter_hormaechei_ERR4280234_plasmid_AA739	1
IMP	AB	17	BX	6	indirect	-331	building	ERR4280173_filtered.fasta	Klebsiella pneumoniae	ERR4280232_filtered.fasta	Enterobacter asburiae	Different Species
IMP	AB	17	BX	6	indirect	-331	building	ERR4280173_filtered.fasta	Klebsiella pneumoniae	ERR4280233_filtered.fasta	Escherichia coli	Different Species
IMP	AB	17	BX	7	indirect	-337	building	ERR4280173_filtered.fasta	Klebsiella pneumoniae	ERR4280232_filtered.fasta	Enterobacter asburiae	Different Species
IMP	AB	17	BX	7	indirect	-337	building	ERR4280173_filtered.fasta	Klebsiella pneumoniae	ERR4280233_filtered.fasta	Escherichia coli	Different Species
IMP	AB	17	BX	8	indirect	-337	building	ERR4280173_filtered.fasta	Klebsiella pneumoniae	ERR4280232_filtered.fasta	Enterobacter asburiae	Different Species
IMP	AB	17	BX	8	indirect	-337	building	ERR4280173_filtered.fasta	Klebsiella pneumoniae	ERR4280233_filtered.fasta	Escherichia coli	Different Species
IMP	AB	17	BX	9	indirect	-338	building	ERR4280173_filtered.fasta	Klebsiella pneumoniae	ERR4280232_filtered.fasta	Enterobacter asburiae	Different Species
IMP	AB	17	BX	9	indirect	-338	building	ERR4280173_filtered.fasta	Klebsiella pneumoniae	ERR4280233_filtered.fasta	Escherichia coli	Different Species
IMP	AB	17	BX	10	indirect	-339	building	ERR4280173_filtered.fasta	Klebsiella pneumoniae	ERR4280232_filtered.fasta	Enterobacter asburiae	Different Species
IMP	AB	17	BX	10	indirect	-339	building	ERR4280173_filtered.fasta	Klebsiella pneumoniae	ERR4280233_filtered.fasta	Escherichia coli	Different Species
IMP	AB	17	BX	11	indirect	-351	building	ERR4280173_filtered.fasta	Klebsiella pneumoniae	ERR4280232_filtered.fasta	Enterobacter asburiae	Different Species
IMP	AB	17	BX	11	indirect	-351	building	ERR4280173_filtered.fasta	Klebsiella pneumoniae	ERR4280233_filtered.fasta	Escherichia coli	Different Species
IMP	AB	17	BX	12	indirect	-351	building	ERR4280173_filtered.fasta	Klebsiella pneumoniae	ERR4280232_filtered.fasta	Enterobacter asburiae	Different Species
IMP	AB	17	BX	12	indirect	-351	building	ERR4280173_filtered.fasta	Klebsiella pneumoniae	ERR4280233_filtered.fasta	Escherichia coli	Different Species
IMP	AB	17	BX	13	indirect	-352	building	ERR4280173_filtered.fasta	Klebsiella pneumoniae	ERR4280232_filtered.fasta	Enterobacter asburiae	Different Species
IMP	AB	17	BX	13	indirect	-352	building	ERR4280173_filtered.fasta	Klebsiella pneumoniae	ERR4280233_filtered.fasta	Escherichia coli	Different Species
IMP	AB	17	BX	14	indirect	-352	building	ERR4280173_filtered.fasta	Klebsiella pneumoniae	ERR4280232_filtered.fasta	Enterobacter asburiae	Different Species
IMP	AB	17	BX	14	indirect	-352	building	ERR4280173_filtered.fasta	Klebsiella pneumoniae	ERR4280233_filtered.fasta	Escherichia coli	Different Species
IMP	AB	17	BY	1	indirect	-356	hospital	ERR4280173_filtered.fasta	Klebsiella pneumoniae	ERR4280235_filtered.fasta	Enterobacter hormaechei	Different Species
IMP	AB	17	BY	2	indirect	-384	hospital	ERR4280173_filtered.fasta	Klebsiella pneumoniae	ERR4280235_filtered.fasta	Enterobacter hormaechei	Different Species
IMP	AB	17	BY	3	indirect	-385	hospital	ERR4280173_filtered.fasta	Klebsiella pneumoniae	ERR4280235_filtered.fasta	Enterobacter hormaechei	Different Species
IMP	AB	17	BY	4	indirect	-420	hospital	ERR4280173_filtered.fasta	Klebsiella pneumoniae	ERR4280235_filtered.fasta	Enterobacter hormaechei	Different Species
IMP	AB	18	AC	1	indirect	-173	hospital	ERR4280173_filtered.fasta	Klebsiella pneumoniae	ERR4280181_filtered.fasta	Enterobacter hormaechei	Different Species				Klebsiella_pneumoniae_ERR4280173_plasmid_AA739	Enterobacter_hormaechei_ERR4280181_plasmid_AA739	0
IMP	AB	18	AC	2	indirect	-34	hospital	ERR4280173_filtered.fasta	Klebsiella pneumoniae	ERR4280181_filtered.fasta	Enterobacter hormaechei	Different Species				Klebsiella_pneumoniae_ERR4280173_plasmid_AA739	Enterobacter_hormaechei_ERR4280181_plasmid_AA739	0
IMP	AB	18	AC	3	indirect	-32	hospital	ERR4280173_filtered.fasta	Klebsiella pneumoniae	ERR4280181_filtered.fasta	Enterobacter hormaechei	Different Species				Klebsiella_pneumoniae_ERR4280173_plasmid_AA739	Enterobacter_hormaechei_ERR4280181_plasmid_AA739	0
IMP	AB	18	AC	4	indirect	-33	hospital	ERR4280173_filtered.fasta	Klebsiella pneumoniae	ERR4280181_filtered.fasta	Enterobacter hormaechei	Different Species				Klebsiella_pneumoniae_ERR4280173_plasmid_AA739	Enterobacter_hormaechei_ERR4280181_plasmid_AA739	0
IMP	AB	18	AC	5	indirect	-32	hospital	ERR4280173_filtered.fasta	Klebsiella pneumoniae	ERR4280181_filtered.fasta	Enterobacter hormaechei	Different Species				Klebsiella_pneumoniae_ERR4280173_plasmid_AA739	Enterobacter_hormaechei_ERR4280181_plasmid_AA739	0
IMP	AB	18	AC	6	indirect	-21	hospital	ERR4280173_filtered.fasta	Klebsiella pneumoniae	ERR4280181_filtered.fasta	Enterobacter hormaechei	Different Species				Klebsiella_pneumoniae_ERR4280173_plasmid_AA739	Enterobacter_hormaechei_ERR4280181_plasmid_AA739	0
IMP	AB	18	AC	7	indirect	-15	ward	ERR4280173_filtered.fasta	Klebsiella pneumoniae	ERR4280181_filtered.fasta	Enterobacter hormaechei	Different Species				Klebsiella_pneumoniae_ERR4280173_plasmid_AA739	Enterobacter_hormaechei_ERR4280181_plasmid_AA739	0
IMP	AB	18	AC	8	indirect	-14	ward	ERR4280173_filtered.fasta	Klebsiella pneumoniae	ERR4280181_filtered.fasta	Enterobacter hormaechei	Different Species				Klebsiella_pneumoniae_ERR4280173_plasmid_AA739	Enterobacter_hormaechei_ERR4280181_plasmid_AA739	0
IMP	AB	18	AC	9	indirect	-14	hospital	ERR4280173_filtered.fasta	Klebsiella pneumoniae	ERR4280181_filtered.fasta	Enterobacter hormaechei	Different Species				Klebsiella_pneumoniae_ERR4280173_plasmid_AA739	Enterobacter_hormaechei_ERR4280181_plasmid_AA739	0
IMP	AB	18	AC	10	indirect	-1	hospital	ERR4280173_filtered.fasta	Klebsiella pneumoniae	ERR4280181_filtered.fasta	Enterobacter hormaechei	Different Species				Klebsiella_pneumoniae_ERR4280173_plasmid_AA739	Enterobacter_hormaechei_ERR4280181_plasmid_AA739	0
IMP	AB	18	AC	11	indirect	0	hospital	ERR4280173_filtered.fasta	Klebsiella pneumoniae	ERR4280181_filtered.fasta	Enterobacter hormaechei	Different Species				Klebsiella_pneumoniae_ERR4280173_plasmid_AA739	Enterobacter_hormaechei_ERR4280181_plasmid_AA739	0
IMP	AB	18	AD	1	indirect	0	hospital	ERR4280173_filtered.fasta	Klebsiella pneumoniae	ERR4280197_filtered.fasta	Escherichia coli	Different Species				Klebsiella_pneumoniae_ERR4280173_plasmid_AA739	Escherichia_coli_ERR4280197_plasmid_AA739	1
IMP	AB	18	AF	2	direct	1	hospital	ERR4280173_filtered.fasta	Klebsiella pneumoniae	ERR4280178_filtered.fasta	Enterobacter ludwigii	Different Species				Klebsiella_pneumoniae_ERR4280173_plasmid_AA739	Enterobacter_ludwigii_ERR4280178_plasmid_AA739	1
IMP	AB	18	AF	4	indirect	-39	hospital	ERR4280173_filtered.fasta	Klebsiella pneumoniae	ERR4280178_filtered.fasta	Enterobacter ludwigii	Different Species				Klebsiella_pneumoniae_ERR4280173_plasmid_AA739	Enterobacter_ludwigii_ERR4280178_plasmid_AA739	1
IMP	AB	18	AG	1	indirect	-58	hospital	ERR4280173_filtered.fasta	Klebsiella pneumoniae	ERR4280199_filtered.fasta	Enterobacter hormaechei	Different Species				Klebsiella_pneumoniae_ERR4280173_plasmid_AA739	Enterobacter_hormaechei_ERR4280199_plasmid_AA739	0
IMP	AB	18	AG	2	indirect	-59	hospital	ERR4280173_filtered.fasta	Klebsiella pneumoniae	ERR4280199_filtered.fasta	Enterobacter hormaechei	Different Species				Klebsiella_pneumoniae_ERR4280173_plasmid_AA739	Enterobacter_hormaechei_ERR4280199_plasmid_AA739	0
IMP	AB	18	AG	3	indirect	-63	hospital	ERR4280173_filtered.fasta	Klebsiella pneumoniae	ERR4280199_filtered.fasta	Enterobacter hormaechei	Different Species				Klebsiella_pneumoniae_ERR4280173_plasmid_AA739	Enterobacter_hormaechei_ERR4280199_plasmid_AA739	0
IMP	AB	18	AG	4	indirect	-63	hospital	ERR4280173_filtered.fasta	Klebsiella pneumoniae	ERR4280199_filtered.fasta	Enterobacter hormaechei	Different Species				Klebsiella_pneumoniae_ERR4280173_plasmid_AA739	Enterobacter_hormaechei_ERR4280199_plasmid_AA739	0
IMP	AB	18	AG	5	indirect	-64	hospital	ERR4280173_filtered.fasta	Klebsiella pneumoniae	ERR4280199_filtered.fasta	Enterobacter hormaechei	Different Species				Klebsiella_pneumoniae_ERR4280173_plasmid_AA739	Enterobacter_hormaechei_ERR4280199_plasmid_AA739	0
IMP	AB	18	AH	1	indirect	-425	hospital	ERR4280173_filtered.fasta	Klebsiella pneumoniae	ERR4280174_filtered.fasta	Klebsiella pneumoniae	Same Species	13950	0.999871	0.644524	Klebsiella_pneumoniae_ERR4280173_plasmid_AA739	Klebsiella_pneumoniae_ERR4280174_plasmid_AA739	1
IMP	AB	18	AH	2	indirect	-411	hospital	ERR4280173_filtered.fasta	Klebsiella pneumoniae	ERR4280174_filtered.fasta	Klebsiella pneumoniae	Same Species	13950	0.999871	0.644524	Klebsiella_pneumoniae_ERR4280173_plasmid_AA739	Klebsiella_pneumoniae_ERR4280174_plasmid_AA739	1
IMP	AB	18	AH	3	indirect	-5	hospital	ERR4280173_filtered.fasta	Klebsiella pneumoniae	ERR4280174_filtered.fasta	Klebsiella pneumoniae	Same Species	13950	0.999871	0.644524	Klebsiella_pneumoniae_ERR4280173_plasmid_AA739	Klebsiella_pneumoniae_ERR4280174_plasmid_AA739	1
IMP	AB	18	AH	4	indirect	-61	hospital	ERR4280173_filtered.fasta	Klebsiella pneumoniae	ERR4280174_filtered.fasta	Klebsiella pneumoniae	Same Species	13950	0.999871	0.644524	Klebsiella_pneumoniae_ERR4280173_plasmid_AA739	Klebsiella_pneumoniae_ERR4280174_plasmid_AA739	1
IMP	AB	18	AH	5	indirect	-64	hospital	ERR4280173_filtered.fasta	Klebsiella pneumoniae	ERR4280174_filtered.fasta	Klebsiella pneumoniae	Same Species	13950	0.999871	0.644524	Klebsiella_pneumoniae_ERR4280173_plasmid_AA739	Klebsiella_pneumoniae_ERR4280174_plasmid_AA739	1
IMP	AB	18	AI	1	indirect	-70	ward	ERR4280173_filtered.fasta	Klebsiella pneumoniae	ERR4280202_filtered.fasta	Enterobacter hormaechei	Different Species				Klebsiella_pneumoniae_ERR4280173_plasmid_AA739	Enterobacter_hormaechei_ERR4280202_plasmid_AA739	2
IMP	AB	18	AI	2	indirect	-71	hospital	ERR4280173_filtered.fasta	Klebsiella pneumoniae	ERR4280202_filtered.fasta	Enterobacter hormaechei	Different Species				Klebsiella_pneumoniae_ERR4280173_plasmid_AA739	Enterobacter_hormaechei_ERR4280202_plasmid_AA739	2
IMP	AB	18	AI	3	indirect	-71	ward	ERR4280173_filtered.fasta	Klebsiella pneumoniae	ERR4280202_filtered.fasta	Enterobacter hormaechei	Different Species				Klebsiella_pneumoniae_ERR4280173_plasmid_AA739	Enterobacter_hormaechei_ERR4280202_plasmid_AA739	2
IMP	AB	18	AI	4	indirect	-72	hospital	ERR4280173_filtered.fasta	Klebsiella pneumoniae	ERR4280202_filtered.fasta	Enterobacter hormaechei	Different Species				Klebsiella_pneumoniae_ERR4280173_plasmid_AA739	Enterobacter_hormaechei_ERR4280202_plasmid_AA739	2
IMP	AB	18	AI	5	indirect	-80	hospital	ERR4280173_filtered.fasta	Klebsiella pneumoniae	ERR4280202_filtered.fasta	Enterobacter hormaechei	Different Species				Klebsiella_pneumoniae_ERR4280173_plasmid_AA739	Enterobacter_hormaechei_ERR4280202_plasmid_AA739	2
IMP	AB	18	AI	6	indirect	-86	hospital	ERR4280173_filtered.fasta	Klebsiella pneumoniae	ERR4280202_filtered.fasta	Enterobacter hormaechei	Different Species				Klebsiella_pneumoniae_ERR4280173_plasmid_AA739	Enterobacter_hormaechei_ERR4280202_plasmid_AA739	2
IMP	AB	18	AJ	1	indirect	-86	hospital	ERR4280173_filtered.fasta	Klebsiella pneumoniae	ERR4280203_filtered.fasta	Enterobacter hormaechei	Different Species				Klebsiella_pneumoniae_ERR4280173_plasmid_AA739	Enterobacter_hormaechei_ERR4280203_plasmid_AA739	2
IMP	AB	18	AK	10	indirect	-371	hospital	ERR4280173_filtered.fasta	Klebsiella pneumoniae	ERR4280153_filtered.fasta	Klebsiella pneumoniae	Same Species	14576	0.999775	0.601031
IMP	AB	18	AK	11	indirect	-310	hospital	ERR4280173_filtered.fasta	Klebsiella pneumoniae	ERR4280153_filtered.fasta	Klebsiella pneumoniae	Same Species	14576	0.999775	0.601031
IMP	AB	18	AK	12	indirect	-279	hospital	ERR4280173_filtered.fasta	Klebsiella pneumoniae	ERR4280153_filtered.fasta	Klebsiella pneumoniae	Same Species	14576	0.999775	0.601031
IMP	AB	18	AL	1	indirect	-75	hospital	ERR4280173_filtered.fasta	Klebsiella pneumoniae	ERR4280177_filtered.fasta	Enterobacter hormaechei	Different Species
IMP	AB	18	AL	2	indirect	-80	hospital	ERR4280173_filtered.fasta	Klebsiella pneumoniae	ERR4280177_filtered.fasta	Enterobacter hormaechei	Different Species
IMP	AB	18	AL	3	indirect	-80	hospital	ERR4280173_filtered.fasta	Klebsiella pneumoniae	ERR4280177_filtered.fasta	Enterobacter hormaechei	Different Species
IMP	AB	18	AL	4	indirect	-81	hospital	ERR4280173_filtered.fasta	Klebsiella pneumoniae	ERR4280177_filtered.fasta	Enterobacter hormaechei	Different Species
IMP	AB	18	AL	5	indirect	-90	hospital	ERR4280173_filtered.fasta	Klebsiella pneumoniae	ERR4280177_filtered.fasta	Enterobacter hormaechei	Different Species
IMP	AB	18	AL	6	indirect	-90	hospital	ERR4280173_filtered.fasta	Klebsiella pneumoniae	ERR4280177_filtered.fasta	Enterobacter hormaechei	Different Species
IMP	AB	18	AL	7	indirect	-91	hospital	ERR4280173_filtered.fasta	Klebsiella pneumoniae	ERR4280177_filtered.fasta	Enterobacter hormaechei	Different Species
IMP	AB	18	AL	8	indirect	-93	hospital	ERR4280173_filtered.fasta	Klebsiella pneumoniae	ERR4280177_filtered.fasta	Enterobacter hormaechei	Different Species
IMP	AB	18	AL	9	indirect	-93	hospital	ERR4280173_filtered.fasta	Klebsiella pneumoniae	ERR4280177_filtered.fasta	Enterobacter hormaechei	Different Species
IMP	AB	18	AL	10	indirect	-94	hospital	ERR4280173_filtered.fasta	Klebsiella pneumoniae	ERR4280177_filtered.fasta	Enterobacter hormaechei	Different Species
IMP	AB	18	AL	11	indirect	-96	hospital	ERR4280173_filtered.fasta	Klebsiella pneumoniae	ERR4280177_filtered.fasta	Enterobacter hormaechei	Different Species
IMP	AB	18	AM	1	indirect	-209	hospital	ERR4280173_filtered.fasta	Klebsiella pneumoniae	ERR4280182_filtered.fasta	Enterobacter hormaechei	Different Species
IMP	AB	18	AM	2	indirect	-30	hospital	ERR4280173_filtered.fasta	Klebsiella pneumoniae	ERR4280182_filtered.fasta	Enterobacter hormaechei	Different Species
IMP	AB	18	AM	3	indirect	-93	hospital	ERR4280173_filtered.fasta	Klebsiella pneumoniae	ERR4280182_filtered.fasta	Enterobacter hormaechei	Different Species
IMP	AB	18	AM	4	indirect	-96	hospital	ERR4280173_filtered.fasta	Klebsiella pneumoniae	ERR4280182_filtered.fasta	Enterobacter hormaechei	Different Species
IMP	AB	18	AM	5	indirect	-103	hospital	ERR4280173_filtered.fasta	Klebsiella pneumoniae	ERR4280182_filtered.fasta	Enterobacter hormaechei	Different Species
IMP	AB	18	AM	6	indirect	-108	hospital	ERR4280173_filtered.fasta	Klebsiella pneumoniae	ERR4280182_filtered.fasta	Enterobacter hormaechei	Different Species
IMP	AB	18	AM	7	indirect	-108	hospital	ERR4280173_filtered.fasta	Klebsiella pneumoniae	ERR4280182_filtered.fasta	Enterobacter hormaechei	Different Species
IMP	AB	18	AM	8	indirect	-109	hospital	ERR4280173_filtered.fasta	Klebsiella pneumoniae	ERR4280182_filtered.fasta	Enterobacter hormaechei	Different Species
IMP	AB	18	AM	9	indirect	-113	hospital	ERR4280173_filtered.fasta	Klebsiella pneumoniae	ERR4280182_filtered.fasta	Enterobacter hormaechei	Different Species
IMP	AB	18	AM	10	indirect	-113	hospital	ERR4280173_filtered.fasta	Klebsiella pneumoniae	ERR4280182_filtered.fasta	Enterobacter hormaechei	Different Species
IMP	AB	18	AM	11	indirect	-114	hospital	ERR4280173_filtered.fasta	Klebsiella pneumoniae	ERR4280182_filtered.fasta	Enterobacter hormaechei	Different Species
IMP	AB	18	AN	1	indirect	-110	hospital	ERR4280173_filtered.fasta	Klebsiella pneumoniae	ERR4280175_filtered.fasta	Enterobacter ludwigii	Different Species				Klebsiella_pneumoniae_ERR4280173_plasmid_AA739	Enterobacter_ludwigii_ERR4280175_plasmid_AA739	1
IMP	AB	18	AO	1	indirect	-423	hospital	ERR4280173_filtered.fasta	Klebsiella pneumoniae	ERR4280176_filtered.fasta	Klebsiella pneumoniae	Same Species	14958	0.999963	0.468407	Klebsiella_pneumoniae_ERR4280173_plasmid_AA739	Klebsiella_pneumoniae_ERR4280176_plasmid_AA739	0
IMP	AB	18	AO	2	indirect	-417	ward	ERR4280173_filtered.fasta	Klebsiella pneumoniae	ERR4280176_filtered.fasta	Klebsiella pneumoniae	Same Species	14958	0.999963	0.468407	Klebsiella_pneumoniae_ERR4280173_plasmid_AA739	Klebsiella_pneumoniae_ERR4280176_plasmid_AA739	0
IMP	AB	18	AO	3	indirect	-416	hospital	ERR4280173_filtered.fasta	Klebsiella pneumoniae	ERR4280176_filtered.fasta	Klebsiella pneumoniae	Same Species	14958	0.999963	0.468407	Klebsiella_pneumoniae_ERR4280173_plasmid_AA739	Klebsiella_pneumoniae_ERR4280176_plasmid_AA739	0
IMP	AB	18	AO	4	indirect	-416	ward	ERR4280173_filtered.fasta	Klebsiella pneumoniae	ERR4280176_filtered.fasta	Klebsiella pneumoniae	Same Species	14958	0.999963	0.468407	Klebsiella_pneumoniae_ERR4280173_plasmid_AA739	Klebsiella_pneumoniae_ERR4280176_plasmid_AA739	0
IMP	AB	18	AO	5	indirect	-382	hospital	ERR4280173_filtered.fasta	Klebsiella pneumoniae	ERR4280176_filtered.fasta	Klebsiella pneumoniae	Same Species	14958	0.999963	0.468407	Klebsiella_pneumoniae_ERR4280173_plasmid_AA739	Klebsiella_pneumoniae_ERR4280176_plasmid_AA739	0
IMP	AB	18	AO	6	indirect	-378	hospital	ERR4280173_filtered.fasta	Klebsiella pneumoniae	ERR4280176_filtered.fasta	Klebsiella pneumoniae	Same Species	14958	0.999963	0.468407	Klebsiella_pneumoniae_ERR4280173_plasmid_AA739	Klebsiella_pneumoniae_ERR4280176_plasmid_AA739	0
IMP	AB	18	AO	7	indirect	-307	hospital	ERR4280173_filtered.fasta	Klebsiella pneumoniae	ERR4280176_filtered.fasta	Klebsiella pneumoniae	Same Species	14958	0.999963	0.468407	Klebsiella_pneumoniae_ERR4280173_plasmid_AA739	Klebsiella_pneumoniae_ERR4280176_plasmid_AA739	0
IMP	AB	18	AO	8	indirect	-305	ward	ERR4280173_filtered.fasta	Klebsiella pneumoniae	ERR4280176_filtered.fasta	Klebsiella pneumoniae	Same Species	14958	0.999963	0.468407	Klebsiella_pneumoniae_ERR4280173_plasmid_AA739	Klebsiella_pneumoniae_ERR4280176_plasmid_AA739	0
IMP	AB	18	AO	9	indirect	-304	hospital	ERR4280173_filtered.fasta	Klebsiella pneumoniae	ERR4280176_filtered.fasta	Klebsiella pneumoniae	Same Species	14958	0.999963	0.468407	Klebsiella_pneumoniae_ERR4280173_plasmid_AA739	Klebsiella_pneumoniae_ERR4280176_plasmid_AA739	0
IMP	AB	18	AO	10	indirect	-304	ward	ERR4280173_filtered.fasta	Klebsiella pneumoniae	ERR4280176_filtered.fasta	Klebsiella pneumoniae	Same Species	14958	0.999963	0.468407	Klebsiella_pneumoniae_ERR4280173_plasmid_AA739	Klebsiella_pneumoniae_ERR4280176_plasmid_AA739	0
IMP	AB	18	AO	11	indirect	-296	hospital	ERR4280173_filtered.fasta	Klebsiella pneumoniae	ERR4280176_filtered.fasta	Klebsiella pneumoniae	Same Species	14958	0.999963	0.468407	Klebsiella_pneumoniae_ERR4280173_plasmid_AA739	Klebsiella_pneumoniae_ERR4280176_plasmid_AA739	0
IMP	AB	18	AO	12	indirect	-247	ward	ERR4280173_filtered.fasta	Klebsiella pneumoniae	ERR4280176_filtered.fasta	Klebsiella pneumoniae	Same Species	14958	0.999963	0.468407	Klebsiella_pneumoniae_ERR4280173_plasmid_AA739	Klebsiella_pneumoniae_ERR4280176_plasmid_AA739	0
IMP	AB	18	AO	13	indirect	-246	hospital	ERR4280173_filtered.fasta	Klebsiella pneumoniae	ERR4280176_filtered.fasta	Klebsiella pneumoniae	Same Species	14958	0.999963	0.468407	Klebsiella_pneumoniae_ERR4280173_plasmid_AA739	Klebsiella_pneumoniae_ERR4280176_plasmid_AA739	0
IMP	AB	18	AO	14	indirect	-246	ward	ERR4280173_filtered.fasta	Klebsiella pneumoniae	ERR4280176_filtered.fasta	Klebsiella pneumoniae	Same Species	14958	0.999963	0.468407	Klebsiella_pneumoniae_ERR4280173_plasmid_AA739	Klebsiella_pneumoniae_ERR4280176_plasmid_AA739	0
IMP	AB	18	AO	15	indirect	-243	hospital	ERR4280173_filtered.fasta	Klebsiella pneumoniae	ERR4280176_filtered.fasta	Klebsiella pneumoniae	Same Species	14958	0.999963	0.468407	Klebsiella_pneumoniae_ERR4280173_plasmid_AA739	Klebsiella_pneumoniae_ERR4280176_plasmid_AA739	0
IMP	AB	18	AO	16	indirect	-209	hospital	ERR4280173_filtered.fasta	Klebsiella pneumoniae	ERR4280176_filtered.fasta	Klebsiella pneumoniae	Same Species	14958	0.999963	0.468407	Klebsiella_pneumoniae_ERR4280173_plasmid_AA739	Klebsiella_pneumoniae_ERR4280176_plasmid_AA739	0
IMP	AB	18	AO	17	indirect	-120	hospital	ERR4280173_filtered.fasta	Klebsiella pneumoniae	ERR4280176_filtered.fasta	Klebsiella pneumoniae	Same Species	14958	0.999963	0.468407	Klebsiella_pneumoniae_ERR4280173_plasmid_AA739	Klebsiella_pneumoniae_ERR4280176_plasmid_AA739	0
IMP	AB	18	AO	18	indirect	-113	hospital	ERR4280173_filtered.fasta	Klebsiella pneumoniae	ERR4280176_filtered.fasta	Klebsiella pneumoniae	Same Species	14958	0.999963	0.468407	Klebsiella_pneumoniae_ERR4280173_plasmid_AA739	Klebsiella_pneumoniae_ERR4280176_plasmid_AA739	0
IMP	AB	18	AO	19	indirect	-113	ward	ERR4280173_filtered.fasta	Klebsiella pneumoniae	ERR4280176_filtered.fasta	Klebsiella pneumoniae	Same Species	14958	0.999963	0.468407	Klebsiella_pneumoniae_ERR4280173_plasmid_AA739	Klebsiella_pneumoniae_ERR4280176_plasmid_AA739	0
IMP	AB	18	AO	20	indirect	-111	hospital	ERR4280173_filtered.fasta	Klebsiella pneumoniae	ERR4280176_filtered.fasta	Klebsiella pneumoniae	Same Species	14958	0.999963	0.468407	Klebsiella_pneumoniae_ERR4280173_plasmid_AA739	Klebsiella_pneumoniae_ERR4280176_plasmid_AA739	0
IMP	AB	18	AO	21	indirect	-62	hospital	ERR4280173_filtered.fasta	Klebsiella pneumoniae	ERR4280176_filtered.fasta	Klebsiella pneumoniae	Same Species	14958	0.999963	0.468407	Klebsiella_pneumoniae_ERR4280173_plasmid_AA739	Klebsiella_pneumoniae_ERR4280176_plasmid_AA739	0
IMP	AB	18	AO	22	indirect	-40	hospital	ERR4280173_filtered.fasta	Klebsiella pneumoniae	ERR4280176_filtered.fasta	Klebsiella pneumoniae	Same Species	14958	0.999963	0.468407	Klebsiella_pneumoniae_ERR4280173_plasmid_AA739	Klebsiella_pneumoniae_ERR4280176_plasmid_AA739	0
IMP	AB	18	AO	23	indirect	-38	ward	ERR4280173_filtered.fasta	Klebsiella pneumoniae	ERR4280176_filtered.fasta	Klebsiella pneumoniae	Same Species	14958	0.999963	0.468407	Klebsiella_pneumoniae_ERR4280173_plasmid_AA739	Klebsiella_pneumoniae_ERR4280176_plasmid_AA739	0
IMP	AB	18	AO	24	indirect	-16	ward	ERR4280173_filtered.fasta	Klebsiella pneumoniae	ERR4280176_filtered.fasta	Klebsiella pneumoniae	Same Species	14958	0.999963	0.468407	Klebsiella_pneumoniae_ERR4280173_plasmid_AA739	Klebsiella_pneumoniae_ERR4280176_plasmid_AA739	0
IMP	AB	18	AO	25	indirect	-24	hospital	ERR4280173_filtered.fasta	Klebsiella pneumoniae	ERR4280176_filtered.fasta	Klebsiella pneumoniae	Same Species	14958	0.999963	0.468407	Klebsiella_pneumoniae_ERR4280173_plasmid_AA739	Klebsiella_pneumoniae_ERR4280176_plasmid_AA739	0
IMP	AB	18	AO	26	indirect	-60	hospital	ERR4280173_filtered.fasta	Klebsiella pneumoniae	ERR4280176_filtered.fasta	Klebsiella pneumoniae	Same Species	14958	0.999963	0.468407	Klebsiella_pneumoniae_ERR4280173_plasmid_AA739	Klebsiella_pneumoniae_ERR4280176_plasmid_AA739	0
IMP	AB	18	AO	27	indirect	-125	hospital	ERR4280173_filtered.fasta	Klebsiella pneumoniae	ERR4280176_filtered.fasta	Klebsiella pneumoniae	Same Species	14958	0.999963	0.468407	Klebsiella_pneumoniae_ERR4280173_plasmid_AA739	Klebsiella_pneumoniae_ERR4280176_plasmid_AA739	0
IMP	AB	18	AO	28	indirect	-125	ward	ERR4280173_filtered.fasta	Klebsiella pneumoniae	ERR4280176_filtered.fasta	Klebsiella pneumoniae	Same Species	14958	0.999963	0.468407	Klebsiella_pneumoniae_ERR4280173_plasmid_AA739	Klebsiella_pneumoniae_ERR4280176_plasmid_AA739	0
IMP	AB	18	AO	29	indirect	-126	hospital	ERR4280173_filtered.fasta	Klebsiella pneumoniae	ERR4280176_filtered.fasta	Klebsiella pneumoniae	Same Species	14958	0.999963	0.468407	Klebsiella_pneumoniae_ERR4280173_plasmid_AA739	Klebsiella_pneumoniae_ERR4280176_plasmid_AA739	0
IMP	AB	18	AO	30	indirect	-154	hospital	ERR4280173_filtered.fasta	Klebsiella pneumoniae	ERR4280176_filtered.fasta	Klebsiella pneumoniae	Same Species	14958	0.999963	0.468407	Klebsiella_pneumoniae_ERR4280173_plasmid_AA739	Klebsiella_pneumoniae_ERR4280176_plasmid_AA739	0
IMP	AB	18	AP	5	indirect	-67	hospital	ERR4280173_filtered.fasta	Klebsiella pneumoniae	ERR4280201_filtered.fasta	Enterobacter hormaechei	Different Species				Klebsiella_pneumoniae_ERR4280173_plasmid_AA739	Enterobacter_hormaechei_ERR4280201_plasmid_AA739	1
IMP	AB	18	AP	6	indirect	-81	hospital	ERR4280173_filtered.fasta	Klebsiella pneumoniae	ERR4280201_filtered.fasta	Enterobacter hormaechei	Different Species				Klebsiella_pneumoniae_ERR4280173_plasmid_AA739	Enterobacter_hormaechei_ERR4280201_plasmid_AA739	1
IMP	AB	18	AP	7	indirect	-93	hospital	ERR4280173_filtered.fasta	Klebsiella pneumoniae	ERR4280201_filtered.fasta	Enterobacter hormaechei	Different Species				Klebsiella_pneumoniae_ERR4280173_plasmid_AA739	Enterobacter_hormaechei_ERR4280201_plasmid_AA739	1
IMP	AB	18	AP	8	indirect	-93	hospital	ERR4280173_filtered.fasta	Klebsiella pneumoniae	ERR4280201_filtered.fasta	Enterobacter hormaechei	Different Species				Klebsiella_pneumoniae_ERR4280173_plasmid_AA739	Enterobacter_hormaechei_ERR4280201_plasmid_AA739	1
IMP	AB	18	AP	9	indirect	-94	hospital	ERR4280173_filtered.fasta	Klebsiella pneumoniae	ERR4280201_filtered.fasta	Enterobacter hormaechei	Different Species				Klebsiella_pneumoniae_ERR4280173_plasmid_AA739	Enterobacter_hormaechei_ERR4280201_plasmid_AA739	1
IMP	AB	18	AP	10	indirect	-103	hospital	ERR4280173_filtered.fasta	Klebsiella pneumoniae	ERR4280201_filtered.fasta	Enterobacter hormaechei	Different Species				Klebsiella_pneumoniae_ERR4280173_plasmid_AA739	Enterobacter_hormaechei_ERR4280201_plasmid_AA739	1
IMP	AB	18	AP	11	indirect	-108	hospital	ERR4280173_filtered.fasta	Klebsiella pneumoniae	ERR4280201_filtered.fasta	Enterobacter hormaechei	Different Species				Klebsiella_pneumoniae_ERR4280173_plasmid_AA739	Enterobacter_hormaechei_ERR4280201_plasmid_AA739	1
IMP	AB	18	AP	12	indirect	-108	hospital	ERR4280173_filtered.fasta	Klebsiella pneumoniae	ERR4280201_filtered.fasta	Enterobacter hormaechei	Different Species				Klebsiella_pneumoniae_ERR4280173_plasmid_AA739	Enterobacter_hormaechei_ERR4280201_plasmid_AA739	1
IMP	AB	18	AP	13	indirect	-109	hospital	ERR4280173_filtered.fasta	Klebsiella pneumoniae	ERR4280201_filtered.fasta	Enterobacter hormaechei	Different Species				Klebsiella_pneumoniae_ERR4280173_plasmid_AA739	Enterobacter_hormaechei_ERR4280201_plasmid_AA739	1
IMP	AB	18	AQ	2	indirect	-145	hospital	ERR4280173_filtered.fasta	Klebsiella pneumoniae	ERR4280204_filtered.fasta	Klebsiella pneumoniae	Same Species	14957	0.99989	0.473379
IMP	AB	18	AQ	3	indirect	-186	hospital	ERR4280173_filtered.fasta	Klebsiella pneumoniae	ERR4280204_filtered.fasta	Klebsiella pneumoniae	Same Species	14957	0.99989	0.473379
IMP	AB	18	AQ	4	indirect	-186	hospital	ERR4280173_filtered.fasta	Klebsiella pneumoniae	ERR4280204_filtered.fasta	Klebsiella pneumoniae	Same Species	14957	0.99989	0.473379
IMP	AB	18	AR	1	indirect	-268	hospital	ERR4280173_filtered.fasta	Klebsiella pneumoniae	ERR4280154_filtered.fasta	Klebsiella pneumoniae	Same Species	14556	0.999907	0.491834
IMP	AB	18	AS	1	indirect	-180	hospital	ERR4280173_filtered.fasta	Klebsiella pneumoniae	ERR4280205_filtered.fasta	Enterobacter cloacae	Different Species				Klebsiella_pneumoniae_ERR4280173_plasmid_AA739	Enterobacter_cloacae_ERR4280205_plasmid_AA739	1
IMP	AB	18	AU	2	indirect	-73	hospital	ERR4280173_filtered.fasta	Klebsiella pneumoniae	ERR4280155_filtered.fasta	Enterobacter hormaechei	Different Species
IMP	AB	18	AV	1	indirect	-248	hospital	ERR4280173_filtered.fasta	Klebsiella pneumoniae	ERR4280183_filtered.fasta	Atlantibacter hermannii	Different Species				Klebsiella_pneumoniae_ERR4280173_plasmid_AA739	Atlantibacter_hermannii_ERR4280183_plasmid_AA739	1
IMP	AB	18	AV	2	indirect	-248	ward	ERR4280173_filtered.fasta	Klebsiella pneumoniae	ERR4280183_filtered.fasta	Atlantibacter hermannii	Different Species				Klebsiella_pneumoniae_ERR4280173_plasmid_AA739	Atlantibacter_hermannii_ERR4280183_plasmid_AA739	1
IMP	AB	18	AV	3	indirect	-249	hospital	ERR4280173_filtered.fasta	Klebsiella pneumoniae	ERR4280183_filtered.fasta	Atlantibacter hermannii	Different Species				Klebsiella_pneumoniae_ERR4280173_plasmid_AA739	Atlantibacter_hermannii_ERR4280183_plasmid_AA739	1
IMP	AB	18	AW	1	indirect	-468	hospital	ERR4280173_filtered.fasta	Klebsiella pneumoniae	ERR4280207_filtered.fasta	Escherichia coli	Different Species
IMP	AB	18	AW	2	indirect	-295	hospital	ERR4280173_filtered.fasta	Klebsiella pneumoniae	ERR4280207_filtered.fasta	Escherichia coli	Different Species
IMP	AB	18	AW	3	indirect	-265	hospital	ERR4280173_filtered.fasta	Klebsiella pneumoniae	ERR4280207_filtered.fasta	Escherichia coli	Different Species
IMP	AB	18	AW	4	indirect	-231	ward	ERR4280173_filtered.fasta	Klebsiella pneumoniae	ERR4280207_filtered.fasta	Escherichia coli	Different Species
IMP	AB	18	AW	5	indirect	-230	hospital	ERR4280173_filtered.fasta	Klebsiella pneumoniae	ERR4280207_filtered.fasta	Escherichia coli	Different Species
IMP	AB	18	AW	6	indirect	-230	ward	ERR4280173_filtered.fasta	Klebsiella pneumoniae	ERR4280207_filtered.fasta	Escherichia coli	Different Species
IMP	AB	18	AW	7	indirect	-219	hospital	ERR4280173_filtered.fasta	Klebsiella pneumoniae	ERR4280207_filtered.fasta	Escherichia coli	Different Species
IMP	AB	18	AW	8	indirect	-101	ward	ERR4280173_filtered.fasta	Klebsiella pneumoniae	ERR4280207_filtered.fasta	Escherichia coli	Different Species
IMP	AB	18	AW	9	indirect	-100	hospital	ERR4280173_filtered.fasta	Klebsiella pneumoniae	ERR4280207_filtered.fasta	Escherichia coli	Different Species
IMP	AB	18	AW	10	indirect	-100	ward	ERR4280173_filtered.fasta	Klebsiella pneumoniae	ERR4280207_filtered.fasta	Escherichia coli	Different Species
IMP	AB	18	AW	11	indirect	-94	hospital	ERR4280173_filtered.fasta	Klebsiella pneumoniae	ERR4280207_filtered.fasta	Escherichia coli	Different Species
IMP	AB	18	AW	12	indirect	-78	ward	ERR4280173_filtered.fasta	Klebsiella pneumoniae	ERR4280207_filtered.fasta	Escherichia coli	Different Species
IMP	AB	18	AW	13	indirect	-39	hospital	ERR4280173_filtered.fasta	Klebsiella pneumoniae	ERR4280207_filtered.fasta	Escherichia coli	Different Species
IMP	AB	18	AW	14	indirect	-11	hospital	ERR4280173_filtered.fasta	Klebsiella pneumoniae	ERR4280207_filtered.fasta	Escherichia coli	Different Species
IMP	AB	18	AW	15	indirect	-32	hospital	ERR4280173_filtered.fasta	Klebsiella pneumoniae	ERR4280207_filtered.fasta	Escherichia coli	Different Species
IMP	AB	18	AW	16	indirect	-91	hospital	ERR4280173_filtered.fasta	Klebsiella pneumoniae	ERR4280207_filtered.fasta	Escherichia coli	Different Species
IMP	AB	18	AW	17	indirect	-139	hospital	ERR4280173_filtered.fasta	Klebsiella pneumoniae	ERR4280207_filtered.fasta	Escherichia coli	Different Species
IMP	AB	18	AW	18	indirect	-139	hospital	ERR4280173_filtered.fasta	Klebsiella pneumoniae	ERR4280207_filtered.fasta	Escherichia coli	Different Species
IMP	AB	18	AW	19	indirect	-140	hospital	ERR4280173_filtered.fasta	Klebsiella pneumoniae	ERR4280207_filtered.fasta	Escherichia coli	Different Species
IMP	AB	18	AW	20	indirect	-140	hospital	ERR4280173_filtered.fasta	Klebsiella pneumoniae	ERR4280207_filtered.fasta	Escherichia coli	Different Species
IMP	AB	18	AW	21	indirect	-185	hospital	ERR4280173_filtered.fasta	Klebsiella pneumoniae	ERR4280207_filtered.fasta	Escherichia coli	Different Species
IMP	AB	18	AW	22	indirect	-201	hospital	ERR4280173_filtered.fasta	Klebsiella pneumoniae	ERR4280207_filtered.fasta	Escherichia coli	Different Species
IMP	AB	18	AW	23	indirect	-214	hospital	ERR4280173_filtered.fasta	Klebsiella pneumoniae	ERR4280207_filtered.fasta	Escherichia coli	Different Species
IMP	AB	18	AW	24	indirect	-235	hospital	ERR4280173_filtered.fasta	Klebsiella pneumoniae	ERR4280207_filtered.fasta	Escherichia coli	Different Species
IMP	AB	18	AW	25	indirect	-266	hospital	ERR4280173_filtered.fasta	Klebsiella pneumoniae	ERR4280207_filtered.fasta	Escherichia coli	Different Species
IMP	AB	18	AX	1	indirect	-256	hospital	ERR4280173_filtered.fasta	Klebsiella pneumoniae	ERR4280208_filtered.fasta	Enterobacter hormaechei	Different Species
IMP	AB	18	AX	2	indirect	-258	hospital	ERR4280173_filtered.fasta	Klebsiella pneumoniae	ERR4280208_filtered.fasta	Enterobacter hormaechei	Different Species
IMP	AB	18	AX	3	indirect	-272	hospital	ERR4280173_filtered.fasta	Klebsiella pneumoniae	ERR4280208_filtered.fasta	Enterobacter hormaechei	Different Species
IMP	AB	18	BA	3	indirect	-280	hospital	ERR4280173_filtered.fasta	Klebsiella pneumoniae	ERR4280184_filtered.fasta	Enterobacter kobei	Different Species
IMP	AB	18	BA	4	indirect	-284	hospital	ERR4280173_filtered.fasta	Klebsiella pneumoniae	ERR4280184_filtered.fasta	Enterobacter kobei	Different Species
IMP	AB	18	BB	1	indirect	-301	ward	ERR4280173_filtered.fasta	Klebsiella pneumoniae	ERR4280190_filtered.fasta	Klebsiella aerogenes	Different Species
IMP	AB	18	BB	2	indirect	-300	hospital	ERR4280173_filtered.fasta	Klebsiella pneumoniae	ERR4280190_filtered.fasta	Klebsiella aerogenes	Different Species
IMP	AB	18	BB	3	indirect	-300	ward	ERR4280173_filtered.fasta	Klebsiella pneumoniae	ERR4280190_filtered.fasta	Klebsiella aerogenes	Different Species
IMP	AB	18	BB	4	indirect	-297	hospital	ERR4280173_filtered.fasta	Klebsiella pneumoniae	ERR4280190_filtered.fasta	Klebsiella aerogenes	Different Species
IMP	AB	18	BB	5	indirect	-268	ward	ERR4280173_filtered.fasta	Klebsiella pneumoniae	ERR4280190_filtered.fasta	Klebsiella aerogenes	Different Species
IMP	AB	18	BB	6	indirect	-269	hospital	ERR4280173_filtered.fasta	Klebsiella pneumoniae	ERR4280190_filtered.fasta	Klebsiella aerogenes	Different Species
IMP	AB	18	BB	7	indirect	-271	hospital	ERR4280173_filtered.fasta	Klebsiella pneumoniae	ERR4280190_filtered.fasta	Klebsiella aerogenes	Different Species
IMP	AB	18	BB	8	indirect	-271	hospital	ERR4280173_filtered.fasta	Klebsiella pneumoniae	ERR4280190_filtered.fasta	Klebsiella aerogenes	Different Species
IMP	AB	18	BB	9	indirect	-272	hospital	ERR4280173_filtered.fasta	Klebsiella pneumoniae	ERR4280190_filtered.fasta	Klebsiella aerogenes	Different Species
IMP	AB	18	BB	10	indirect	-272	hospital	ERR4280173_filtered.fasta	Klebsiella pneumoniae	ERR4280190_filtered.fasta	Klebsiella aerogenes	Different Species
IMP	AB	18	BB	11	indirect	-283	hospital	ERR4280173_filtered.fasta	Klebsiella pneumoniae	ERR4280190_filtered.fasta	Klebsiella aerogenes	Different Species
IMP	AB	18	BB	12	indirect	-283	hospital	ERR4280173_filtered.fasta	Klebsiella pneumoniae	ERR4280190_filtered.fasta	Klebsiella aerogenes	Different Species
IMP	AB	18	BB	13	indirect	-284	hospital	ERR4280173_filtered.fasta	Klebsiella pneumoniae	ERR4280190_filtered.fasta	Klebsiella aerogenes	Different Species
IMP	AB	18	BB	14	indirect	-285	hospital	ERR4280173_filtered.fasta	Klebsiella pneumoniae	ERR4280190_filtered.fasta	Klebsiella aerogenes	Different Species
IMP	AB	18	BB	15	indirect	-287	hospital	ERR4280173_filtered.fasta	Klebsiella pneumoniae	ERR4280190_filtered.fasta	Klebsiella aerogenes	Different Species
IMP	AB	18	BB	16	indirect	-287	hospital	ERR4280173_filtered.fasta	Klebsiella pneumoniae	ERR4280190_filtered.fasta	Klebsiella aerogenes	Different Species
IMP	AB	18	BB	17	indirect	-288	hospital	ERR4280173_filtered.fasta	Klebsiella pneumoniae	ERR4280190_filtered.fasta	Klebsiella aerogenes	Different Species
IMP	AB	18	BB	18	indirect	-289	hospital	ERR4280173_filtered.fasta	Klebsiella pneumoniae	ERR4280190_filtered.fasta	Klebsiella aerogenes	Different Species
IMP	AB	18	BC	5	indirect	-215	hospital	ERR4280173_filtered.fasta	Klebsiella pneumoniae	ERR4280211_filtered.fasta	Escherichia coli	Different Species
IMP	AB	18	BE	2	indirect	-291	hospital	ERR4280173_filtered.fasta	Klebsiella pneumoniae	ERR4280185_filtered.fasta	Klebsiella quasipneumoniae	Different Species				Klebsiella_pneumoniae_ERR4280173_plasmid_AA739	Klebsiella_quasipneumoniae_ERR4280185_plasmid_AA739	2
IMP	AB	18	BE	3	indirect	-295	hospital	ERR4280173_filtered.fasta	Klebsiella pneumoniae	ERR4280185_filtered.fasta	Klebsiella quasipneumoniae	Different Species				Klebsiella_pneumoniae_ERR4280173_plasmid_AA739	Klebsiella_quasipneumoniae_ERR4280185_plasmid_AA739	2
IMP	AB	18	BE	4	indirect	-295	hospital	ERR4280173_filtered.fasta	Klebsiella pneumoniae	ERR4280185_filtered.fasta	Klebsiella quasipneumoniae	Different Species				Klebsiella_pneumoniae_ERR4280173_plasmid_AA739	Klebsiella_quasipneumoniae_ERR4280185_plasmid_AA739	2
IMP	AB	18	BE	5	indirect	-296	hospital	ERR4280173_filtered.fasta	Klebsiella pneumoniae	ERR4280185_filtered.fasta	Klebsiella quasipneumoniae	Different Species				Klebsiella_pneumoniae_ERR4280173_plasmid_AA739	Klebsiella_quasipneumoniae_ERR4280185_plasmid_AA739	2
IMP	AB	18	BF	1	indirect	-263	hospital	ERR4280173_filtered.fasta	Klebsiella pneumoniae	ERR4280186_filtered.fasta	Klebsiella aerogenes	Different Species				Klebsiella_pneumoniae_ERR4280173_plasmid_AA739	Klebsiella_aerogenes_ERR4280186_plasmid_AA739	1
IMP	AB	18	BF	2	indirect	-268	hospital	ERR4280173_filtered.fasta	Klebsiella pneumoniae	ERR4280186_filtered.fasta	Klebsiella aerogenes	Different Species				Klebsiella_pneumoniae_ERR4280173_plasmid_AA739	Klebsiella_aerogenes_ERR4280186_plasmid_AA739	1
IMP	AB	18	BF	3	indirect	-278	hospital	ERR4280173_filtered.fasta	Klebsiella pneumoniae	ERR4280186_filtered.fasta	Klebsiella aerogenes	Different Species				Klebsiella_pneumoniae_ERR4280173_plasmid_AA739	Klebsiella_aerogenes_ERR4280186_plasmid_AA739	1
IMP	AB	18	BF	4	indirect	-278	hospital	ERR4280173_filtered.fasta	Klebsiella pneumoniae	ERR4280186_filtered.fasta	Klebsiella aerogenes	Different Species				Klebsiella_pneumoniae_ERR4280173_plasmid_AA739	Klebsiella_aerogenes_ERR4280186_plasmid_AA739	1
IMP	AB	18	BF	5	indirect	-279	hospital	ERR4280173_filtered.fasta	Klebsiella pneumoniae	ERR4280186_filtered.fasta	Klebsiella aerogenes	Different Species				Klebsiella_pneumoniae_ERR4280173_plasmid_AA739	Klebsiella_aerogenes_ERR4280186_plasmid_AA739	1
IMP	AB	18	BF	6	indirect	-292	hospital	ERR4280173_filtered.fasta	Klebsiella pneumoniae	ERR4280186_filtered.fasta	Klebsiella aerogenes	Different Species				Klebsiella_pneumoniae_ERR4280173_plasmid_AA739	Klebsiella_aerogenes_ERR4280186_plasmid_AA739	1
IMP	AB	18	BF	7	indirect	-302	hospital	ERR4280173_filtered.fasta	Klebsiella pneumoniae	ERR4280186_filtered.fasta	Klebsiella aerogenes	Different Species				Klebsiella_pneumoniae_ERR4280173_plasmid_AA739	Klebsiella_aerogenes_ERR4280186_plasmid_AA739	1
IMP	AB	18	BF	8	indirect	-302	hospital	ERR4280173_filtered.fasta	Klebsiella pneumoniae	ERR4280186_filtered.fasta	Klebsiella aerogenes	Different Species				Klebsiella_pneumoniae_ERR4280173_plasmid_AA739	Klebsiella_aerogenes_ERR4280186_plasmid_AA739	1
IMP	AB	18	BF	9	indirect	-303	hospital	ERR4280173_filtered.fasta	Klebsiella pneumoniae	ERR4280186_filtered.fasta	Klebsiella aerogenes	Different Species				Klebsiella_pneumoniae_ERR4280173_plasmid_AA739	Klebsiella_aerogenes_ERR4280186_plasmid_AA739	1
IMP	AB	18	BF	10	indirect	-303	hospital	ERR4280173_filtered.fasta	Klebsiella pneumoniae	ERR4280186_filtered.fasta	Klebsiella aerogenes	Different Species				Klebsiella_pneumoniae_ERR4280173_plasmid_AA739	Klebsiella_aerogenes_ERR4280186_plasmid_AA739	1
IMP	AB	18	BG	9	indirect	-308	hospital	ERR4280173_filtered.fasta	Klebsiella pneumoniae	ERR4280212_filtered.fasta	Klebsiella aerogenes	Different Species
IMP	AB	18	BK	1	indirect	-362	hospital	ERR4280173_filtered.fasta	Klebsiella pneumoniae	ERR4280187_filtered.fasta	Enterobacter hormaechei	Different Species
IMP	AB	18	BK	2	indirect	-184	ward	ERR4280173_filtered.fasta	Klebsiella pneumoniae	ERR4280187_filtered.fasta	Enterobacter hormaechei	Different Species
IMP	AB	18	BK	10	indirect	-167	hospital	ERR4280173_filtered.fasta	Klebsiella pneumoniae	ERR4280187_filtered.fasta	Enterobacter hormaechei	Different Species
IMP	AB	18	BK	12	indirect	-284	hospital	ERR4280173_filtered.fasta	Klebsiella pneumoniae	ERR4280187_filtered.fasta	Enterobacter hormaechei	Different Species
IMP	AB	18	BK	14	indirect	-322	hospital	ERR4280173_filtered.fasta	Klebsiella pneumoniae	ERR4280187_filtered.fasta	Enterobacter hormaechei	Different Species
IMP	AB	18	BL	15	indirect	-245	hospital	ERR4280173_filtered.fasta	Klebsiella pneumoniae	ERR4280214_filtered.fasta	Enterobacter hormaechei	Different Species
IMP	AB	18	BL	16	indirect	-246	hospital	ERR4280173_filtered.fasta	Klebsiella pneumoniae	ERR4280214_filtered.fasta	Enterobacter hormaechei	Different Species
IMP	AB	18	BL	17	indirect	-246	hospital	ERR4280173_filtered.fasta	Klebsiella pneumoniae	ERR4280214_filtered.fasta	Enterobacter hormaechei	Different Species
IMP	AB	18	BL	18	indirect	-247	hospital	ERR4280173_filtered.fasta	Klebsiella pneumoniae	ERR4280214_filtered.fasta	Enterobacter hormaechei	Different Species
IMP	AB	18	BL	19	indirect	-271	hospital	ERR4280173_filtered.fasta	Klebsiella pneumoniae	ERR4280214_filtered.fasta	Enterobacter hormaechei	Different Species
IMP	AB	18	BO	14	indirect	-209	hospital	ERR4280173_filtered.fasta	Klebsiella pneumoniae	ERR4280196_filtered.fasta	Escherichia coli	Different Species				Klebsiella_pneumoniae_ERR4280173_plasmid_AA739	Escherichia_coli_ERR4280196_plasmid_AA739	1
IMP	AB	18	BO	19	indirect	-276	hospital	ERR4280173_filtered.fasta	Klebsiella pneumoniae	ERR4280196_filtered.fasta	Escherichia coli	Different Species				Klebsiella_pneumoniae_ERR4280173_plasmid_AA739	Escherichia_coli_ERR4280196_plasmid_AA739	1
IMP	AB	18	BO	20	indirect	-309	hospital	ERR4280173_filtered.fasta	Klebsiella pneumoniae	ERR4280196_filtered.fasta	Escherichia coli	Different Species				Klebsiella_pneumoniae_ERR4280173_plasmid_AA739	Escherichia_coli_ERR4280196_plasmid_AA739	1
IMP	AB	18	BO	21	indirect	-332	ward	ERR4280173_filtered.fasta	Klebsiella pneumoniae	ERR4280196_filtered.fasta	Escherichia coli	Different Species				Klebsiella_pneumoniae_ERR4280173_plasmid_AA739	Escherichia_coli_ERR4280196_plasmid_AA739	1
IMP	AB	18	BO	26	indirect	-360	hospital	ERR4280173_filtered.fasta	Klebsiella pneumoniae	ERR4280196_filtered.fasta	Escherichia coli	Different Species				Klebsiella_pneumoniae_ERR4280173_plasmid_AA739	Escherichia_coli_ERR4280196_plasmid_AA739	1
IMP	AB	18	BP	2	indirect	-353	hospital	ERR4280173_filtered.fasta	Klebsiella pneumoniae	ERR4280192_filtered.fasta	Enterobacter asburiae	Different Species
IMP	AB	18	BP	3	indirect	-363	hospital	ERR4280173_filtered.fasta	Klebsiella pneumoniae	ERR4280192_filtered.fasta	Enterobacter asburiae	Different Species
IMP	AB	18	BP	4	indirect	-363	hospital	ERR4280173_filtered.fasta	Klebsiella pneumoniae	ERR4280192_filtered.fasta	Enterobacter asburiae	Different Species
IMP	AB	18	BP	5	indirect	-364	hospital	ERR4280173_filtered.fasta	Klebsiella pneumoniae	ERR4280192_filtered.fasta	Enterobacter asburiae	Different Species
IMP	AB	18	BQ	1	indirect	-287	hospital	ERR4280173_filtered.fasta	Klebsiella pneumoniae	ERR4280157_filtered.fasta	Citrobacter freundii	Different Species				Klebsiella_pneumoniae_ERR4280173_plasmid_AA739	Citrobacter_freundii_ERR4280157_plasmid_AA739	0
IMP	AB	18	BQ	2	indirect	-286	hospital	ERR4280173_filtered.fasta	Klebsiella pneumoniae	ERR4280157_filtered.fasta	Citrobacter freundii	Different Species				Klebsiella_pneumoniae_ERR4280173_plasmid_AA739	Citrobacter_freundii_ERR4280157_plasmid_AA739	0
IMP	AB	18	BQ	3	indirect	-286	hospital	ERR4280173_filtered.fasta	Klebsiella pneumoniae	ERR4280157_filtered.fasta	Citrobacter freundii	Different Species				Klebsiella_pneumoniae_ERR4280173_plasmid_AA739	Citrobacter_freundii_ERR4280157_plasmid_AA739	0
IMP	AB	18	BQ	4	indirect	-279	hospital	ERR4280173_filtered.fasta	Klebsiella pneumoniae	ERR4280157_filtered.fasta	Citrobacter freundii	Different Species				Klebsiella_pneumoniae_ERR4280173_plasmid_AA739	Citrobacter_freundii_ERR4280157_plasmid_AA739	0
IMP	AB	18	BQ	5	indirect	-260	hospital	ERR4280173_filtered.fasta	Klebsiella pneumoniae	ERR4280157_filtered.fasta	Citrobacter freundii	Different Species				Klebsiella_pneumoniae_ERR4280173_plasmid_AA739	Citrobacter_freundii_ERR4280157_plasmid_AA739	0
IMP	AB	18	BQ	6	indirect	-246	ward	ERR4280173_filtered.fasta	Klebsiella pneumoniae	ERR4280157_filtered.fasta	Citrobacter freundii	Different Species				Klebsiella_pneumoniae_ERR4280173_plasmid_AA739	Citrobacter_freundii_ERR4280157_plasmid_AA739	0
IMP	AB	18	BQ	7	indirect	-245	hospital	ERR4280173_filtered.fasta	Klebsiella pneumoniae	ERR4280157_filtered.fasta	Citrobacter freundii	Different Species				Klebsiella_pneumoniae_ERR4280173_plasmid_AA739	Citrobacter_freundii_ERR4280157_plasmid_AA739	0
IMP	AB	18	BQ	8	indirect	-245	ward	ERR4280173_filtered.fasta	Klebsiella pneumoniae	ERR4280157_filtered.fasta	Citrobacter freundii	Different Species				Klebsiella_pneumoniae_ERR4280173_plasmid_AA739	Citrobacter_freundii_ERR4280157_plasmid_AA739	0
IMP	AB	18	BQ	9	indirect	-242	hospital	ERR4280173_filtered.fasta	Klebsiella pneumoniae	ERR4280157_filtered.fasta	Citrobacter freundii	Different Species				Klebsiella_pneumoniae_ERR4280173_plasmid_AA739	Citrobacter_freundii_ERR4280157_plasmid_AA739	0
IMP	AB	18	BQ	10	indirect	-242	hospital	ERR4280173_filtered.fasta	Klebsiella pneumoniae	ERR4280157_filtered.fasta	Citrobacter freundii	Different Species				Klebsiella_pneumoniae_ERR4280173_plasmid_AA739	Citrobacter_freundii_ERR4280157_plasmid_AA739	0
IMP	AB	18	BR	3	indirect	-307	hospital	ERR4280173_filtered.fasta	Klebsiella pneumoniae	ERR4280228_filtered.fasta	Klebsiella pneumoniae	Same Species	14956	0.999963	0.473038	Klebsiella_pneumoniae_ERR4280173_plasmid_AA739	Klebsiella_pneumoniae_ERR4280228_plasmid_AA739	0
IMP	AB	18	BR	3	indirect	-307	hospital	ERR4280173_filtered.fasta	Klebsiella pneumoniae	ERR4280229_filtered.fasta	Enterobacter hormaechei	Different Species				Klebsiella_pneumoniae_ERR4280173_plasmid_AA739	Enterobacter_hormaechei_ERR4280229_plasmid_AA739	1
IMP	AB	18	BR	5	indirect	-308	hospital	ERR4280173_filtered.fasta	Klebsiella pneumoniae	ERR4280228_filtered.fasta	Klebsiella pneumoniae	Same Species	14956	0.999963	0.473038	Klebsiella_pneumoniae_ERR4280173_plasmid_AA739	Klebsiella_pneumoniae_ERR4280228_plasmid_AA739	0
IMP	AB	18	BR	5	indirect	-308	hospital	ERR4280173_filtered.fasta	Klebsiella pneumoniae	ERR4280229_filtered.fasta	Enterobacter hormaechei	Different Species				Klebsiella_pneumoniae_ERR4280173_plasmid_AA739	Enterobacter_hormaechei_ERR4280229_plasmid_AA739	1
IMP	AB	18	BR	6	indirect	-360	hospital	ERR4280173_filtered.fasta	Klebsiella pneumoniae	ERR4280228_filtered.fasta	Klebsiella pneumoniae	Same Species	14956	0.999963	0.473038	Klebsiella_pneumoniae_ERR4280173_plasmid_AA739	Klebsiella_pneumoniae_ERR4280228_plasmid_AA739	0
IMP	AB	18	BR	6	indirect	-360	hospital	ERR4280173_filtered.fasta	Klebsiella pneumoniae	ERR4280229_filtered.fasta	Enterobacter hormaechei	Different Species				Klebsiella_pneumoniae_ERR4280173_plasmid_AA739	Enterobacter_hormaechei_ERR4280229_plasmid_AA739	1
IMP	AB	18	BR	7	indirect	-376	hospital	ERR4280173_filtered.fasta	Klebsiella pneumoniae	ERR4280228_filtered.fasta	Klebsiella pneumoniae	Same Species	14956	0.999963	0.473038	Klebsiella_pneumoniae_ERR4280173_plasmid_AA739	Klebsiella_pneumoniae_ERR4280228_plasmid_AA739	0
IMP	AB	18	BR	7	indirect	-376	hospital	ERR4280173_filtered.fasta	Klebsiella pneumoniae	ERR4280229_filtered.fasta	Enterobacter hormaechei	Different Species				Klebsiella_pneumoniae_ERR4280173_plasmid_AA739	Enterobacter_hormaechei_ERR4280229_plasmid_AA739	1
IMP	AB	18	BS	1	indirect	-336	hospital	ERR4280173_filtered.fasta	Klebsiella pneumoniae	ERR4280194_filtered.fasta	Escherichia coli	Different Species				Klebsiella_pneumoniae_ERR4280173_plasmid_AA739	Escherichia_coli_ERR4280194_plasmid_AA739	0
IMP	AB	18	BS	2	indirect	-383	hospital	ERR4280173_filtered.fasta	Klebsiella pneumoniae	ERR4280194_filtered.fasta	Escherichia coli	Different Species				Klebsiella_pneumoniae_ERR4280173_plasmid_AA739	Escherichia_coli_ERR4280194_plasmid_AA739	0
IMP	AB	18	BT	1	indirect	-79	hospital	ERR4280173_filtered.fasta	Klebsiella pneumoniae	ERR4280230_filtered.fasta	Enterobacter asburiae	Different Species
IMP	AB	18	BT	2	indirect	-366	hospital	ERR4280173_filtered.fasta	Klebsiella pneumoniae	ERR4280230_filtered.fasta	Enterobacter asburiae	Different Species
IMP	AB	18	BU	1	indirect	-372	hospital	ERR4280173_filtered.fasta	Klebsiella pneumoniae	ERR4280231_filtered.fasta	Enterobacter roggenkampii	Different Species
IMP	AB	18	BV	1	indirect	-58	hospital	ERR4280173_filtered.fasta	Klebsiella pneumoniae	ERR4280193_filtered.fasta	Enterobacter hormaechei	Different Species				Klebsiella_pneumoniae_ERR4280173_plasmid_AA739	Enterobacter_hormaechei_ERR4280193_plasmid_AA739	1
IMP	AB	18	BV	2	indirect	-125	hospital	ERR4280173_filtered.fasta	Klebsiella pneumoniae	ERR4280193_filtered.fasta	Enterobacter hormaechei	Different Species				Klebsiella_pneumoniae_ERR4280173_plasmid_AA739	Enterobacter_hormaechei_ERR4280193_plasmid_AA739	1
IMP	AB	18	BV	3	indirect	-167	ward	ERR4280173_filtered.fasta	Klebsiella pneumoniae	ERR4280193_filtered.fasta	Enterobacter hormaechei	Different Species				Klebsiella_pneumoniae_ERR4280173_plasmid_AA739	Enterobacter_hormaechei_ERR4280193_plasmid_AA739	1
IMP	AB	18	BV	4	indirect	-168	hospital	ERR4280173_filtered.fasta	Klebsiella pneumoniae	ERR4280193_filtered.fasta	Enterobacter hormaechei	Different Species				Klebsiella_pneumoniae_ERR4280173_plasmid_AA739	Enterobacter_hormaechei_ERR4280193_plasmid_AA739	1
IMP	AB	18	BV	5	indirect	-172	hospital	ERR4280173_filtered.fasta	Klebsiella pneumoniae	ERR4280193_filtered.fasta	Enterobacter hormaechei	Different Species				Klebsiella_pneumoniae_ERR4280173_plasmid_AA739	Enterobacter_hormaechei_ERR4280193_plasmid_AA739	1
IMP	AB	18	BV	6	indirect	-172	hospital	ERR4280173_filtered.fasta	Klebsiella pneumoniae	ERR4280193_filtered.fasta	Enterobacter hormaechei	Different Species				Klebsiella_pneumoniae_ERR4280173_plasmid_AA739	Enterobacter_hormaechei_ERR4280193_plasmid_AA739	1
IMP	AB	18	BV	7	indirect	-173	hospital	ERR4280173_filtered.fasta	Klebsiella pneumoniae	ERR4280193_filtered.fasta	Enterobacter hormaechei	Different Species				Klebsiella_pneumoniae_ERR4280173_plasmid_AA739	Enterobacter_hormaechei_ERR4280193_plasmid_AA739	1
IMP	AB	18	BV	8	indirect	-208	hospital	ERR4280173_filtered.fasta	Klebsiella pneumoniae	ERR4280193_filtered.fasta	Enterobacter hormaechei	Different Species				Klebsiella_pneumoniae_ERR4280173_plasmid_AA739	Enterobacter_hormaechei_ERR4280193_plasmid_AA739	1
IMP	AB	18	BV	9	indirect	-265	hospital	ERR4280173_filtered.fasta	Klebsiella pneumoniae	ERR4280193_filtered.fasta	Enterobacter hormaechei	Different Species				Klebsiella_pneumoniae_ERR4280173_plasmid_AA739	Enterobacter_hormaechei_ERR4280193_plasmid_AA739	1
IMP	AB	18	BV	10	indirect	-318	ward	ERR4280173_filtered.fasta	Klebsiella pneumoniae	ERR4280193_filtered.fasta	Enterobacter hormaechei	Different Species				Klebsiella_pneumoniae_ERR4280173_plasmid_AA739	Enterobacter_hormaechei_ERR4280193_plasmid_AA739	1
IMP	AB	18	BV	11	indirect	-319	hospital	ERR4280173_filtered.fasta	Klebsiella pneumoniae	ERR4280193_filtered.fasta	Enterobacter hormaechei	Different Species				Klebsiella_pneumoniae_ERR4280173_plasmid_AA739	Enterobacter_hormaechei_ERR4280193_plasmid_AA739	1
IMP	AB	18	BV	12	indirect	-377	hospital	ERR4280173_filtered.fasta	Klebsiella pneumoniae	ERR4280193_filtered.fasta	Enterobacter hormaechei	Different Species				Klebsiella_pneumoniae_ERR4280173_plasmid_AA739	Enterobacter_hormaechei_ERR4280193_plasmid_AA739	1
IMP	AB	18	BW	7	indirect	-334	hospital	ERR4280173_filtered.fasta	Klebsiella pneumoniae	ERR4280234_filtered.fasta	Enterobacter hormaechei	Different Species				Klebsiella_pneumoniae_ERR4280173_plasmid_AA739	Enterobacter_hormaechei_ERR4280234_plasmid_AA739	1
IMP	AB	18	BW	8	indirect	-335	hospital	ERR4280173_filtered.fasta	Klebsiella pneumoniae	ERR4280234_filtered.fasta	Enterobacter hormaechei	Different Species				Klebsiella_pneumoniae_ERR4280173_plasmid_AA739	Enterobacter_hormaechei_ERR4280234_plasmid_AA739	1
IMP	AB	18	BX	6	indirect	-331	hospital	ERR4280173_filtered.fasta	Klebsiella pneumoniae	ERR4280232_filtered.fasta	Enterobacter asburiae	Different Species
IMP	AB	18	BX	6	indirect	-331	hospital	ERR4280173_filtered.fasta	Klebsiella pneumoniae	ERR4280233_filtered.fasta	Escherichia coli	Different Species
IMP	AB	18	BX	7	indirect	-337	hospital	ERR4280173_filtered.fasta	Klebsiella pneumoniae	ERR4280232_filtered.fasta	Enterobacter asburiae	Different Species
IMP	AB	18	BX	7	indirect	-337	hospital	ERR4280173_filtered.fasta	Klebsiella pneumoniae	ERR4280233_filtered.fasta	Escherichia coli	Different Species
IMP	AB	18	BX	8	indirect	-337	hospital	ERR4280173_filtered.fasta	Klebsiella pneumoniae	ERR4280232_filtered.fasta	Enterobacter asburiae	Different Species
IMP	AB	18	BX	8	indirect	-337	hospital	ERR4280173_filtered.fasta	Klebsiella pneumoniae	ERR4280233_filtered.fasta	Escherichia coli	Different Species
IMP	AB	18	BX	9	indirect	-338	hospital	ERR4280173_filtered.fasta	Klebsiella pneumoniae	ERR4280232_filtered.fasta	Enterobacter asburiae	Different Species
IMP	AB	18	BX	9	indirect	-338	hospital	ERR4280173_filtered.fasta	Klebsiella pneumoniae	ERR4280233_filtered.fasta	Escherichia coli	Different Species
IMP	AB	18	BX	10	indirect	-339	hospital	ERR4280173_filtered.fasta	Klebsiella pneumoniae	ERR4280232_filtered.fasta	Enterobacter asburiae	Different Species
IMP	AB	18	BX	10	indirect	-339	hospital	ERR4280173_filtered.fasta	Klebsiella pneumoniae	ERR4280233_filtered.fasta	Escherichia coli	Different Species
IMP	AB	18	BX	11	indirect	-351	hospital	ERR4280173_filtered.fasta	Klebsiella pneumoniae	ERR4280232_filtered.fasta	Enterobacter asburiae	Different Species
IMP	AB	18	BX	11	indirect	-351	hospital	ERR4280173_filtered.fasta	Klebsiella pneumoniae	ERR4280233_filtered.fasta	Escherichia coli	Different Species
IMP	AB	18	BX	12	indirect	-351	hospital	ERR4280173_filtered.fasta	Klebsiella pneumoniae	ERR4280232_filtered.fasta	Enterobacter asburiae	Different Species
IMP	AB	18	BX	12	indirect	-351	hospital	ERR4280173_filtered.fasta	Klebsiella pneumoniae	ERR4280233_filtered.fasta	Escherichia coli	Different Species
IMP	AB	18	BX	13	indirect	-352	hospital	ERR4280173_filtered.fasta	Klebsiella pneumoniae	ERR4280232_filtered.fasta	Enterobacter asburiae	Different Species
IMP	AB	18	BX	13	indirect	-352	hospital	ERR4280173_filtered.fasta	Klebsiella pneumoniae	ERR4280233_filtered.fasta	Escherichia coli	Different Species
IMP	AB	18	BX	14	indirect	-352	hospital	ERR4280173_filtered.fasta	Klebsiella pneumoniae	ERR4280232_filtered.fasta	Enterobacter asburiae	Different Species
IMP	AB	18	BX	14	indirect	-352	hospital	ERR4280173_filtered.fasta	Klebsiella pneumoniae	ERR4280233_filtered.fasta	Escherichia coli	Different Species
IMP	AB	18	BY	1	indirect	-356	hospital	ERR4280173_filtered.fasta	Klebsiella pneumoniae	ERR4280235_filtered.fasta	Enterobacter hormaechei	Different Species
IMP	AB	18	BY	2	indirect	-384	hospital	ERR4280173_filtered.fasta	Klebsiella pneumoniae	ERR4280235_filtered.fasta	Enterobacter hormaechei	Different Species
IMP	AB	18	BY	3	indirect	-385	hospital	ERR4280173_filtered.fasta	Klebsiella pneumoniae	ERR4280235_filtered.fasta	Enterobacter hormaechei	Different Species
IMP	AB	18	BY	4	indirect	-420	hospital	ERR4280173_filtered.fasta	Klebsiella pneumoniae	ERR4280235_filtered.fasta	Enterobacter hormaechei	Different Species
IMP	AC	1	AD	1	indirect	-174	hospital	ERR4280181_filtered.fasta	Enterobacter hormaechei	ERR4280197_filtered.fasta	Escherichia coli	Different Species				Enterobacter_hormaechei_ERR4280181_plasmid_AA739	Escherichia_coli_ERR4280197_plasmid_AA739	1
IMP	AC	1	AF	2	indirect	-153	hospital	ERR4280181_filtered.fasta	Enterobacter hormaechei	ERR4280178_filtered.fasta	Enterobacter ludwigii	Different Species				Enterobacter_hormaechei_ERR4280181_plasmid_AA739	Enterobacter_ludwigii_ERR4280178_plasmid_AA739	1
IMP	AC	1	AF	4	indirect	-213	hospital	ERR4280181_filtered.fasta	Enterobacter hormaechei	ERR4280178_filtered.fasta	Enterobacter ludwigii	Different Species				Enterobacter_hormaechei_ERR4280181_plasmid_AA739	Enterobacter_ludwigii_ERR4280178_plasmid_AA739	1
IMP	AC	1	AG	1	indirect	-232	hospital	ERR4280181_filtered.fasta	Enterobacter hormaechei	ERR4280199_filtered.fasta	Enterobacter hormaechei	Same Species	143296	0.999931	0.756154	Enterobacter_hormaechei_ERR4280181_plasmid_AA739	Enterobacter_hormaechei_ERR4280199_plasmid_AA739	0
IMP	AC	1	AG	2	indirect	-233	hospital	ERR4280181_filtered.fasta	Enterobacter hormaechei	ERR4280199_filtered.fasta	Enterobacter hormaechei	Same Species	143296	0.999931	0.756154	Enterobacter_hormaechei_ERR4280181_plasmid_AA739	Enterobacter_hormaechei_ERR4280199_plasmid_AA739	0
IMP	AC	1	AG	3	indirect	-237	hospital	ERR4280181_filtered.fasta	Enterobacter hormaechei	ERR4280199_filtered.fasta	Enterobacter hormaechei	Same Species	143296	0.999931	0.756154	Enterobacter_hormaechei_ERR4280181_plasmid_AA739	Enterobacter_hormaechei_ERR4280199_plasmid_AA739	0
IMP	AC	1	AG	4	indirect	-237	hospital	ERR4280181_filtered.fasta	Enterobacter hormaechei	ERR4280199_filtered.fasta	Enterobacter hormaechei	Same Species	143296	0.999931	0.756154	Enterobacter_hormaechei_ERR4280181_plasmid_AA739	Enterobacter_hormaechei_ERR4280199_plasmid_AA739	0
IMP	AC	1	AG	5	indirect	-238	hospital	ERR4280181_filtered.fasta	Enterobacter hormaechei	ERR4280199_filtered.fasta	Enterobacter hormaechei	Same Species	143296	0.999931	0.756154	Enterobacter_hormaechei_ERR4280181_plasmid_AA739	Enterobacter_hormaechei_ERR4280199_plasmid_AA739	0
IMP	AC	1	AH	1	indirect	-223	hospital	ERR4280181_filtered.fasta	Enterobacter hormaechei	ERR4280174_filtered.fasta	Klebsiella pneumoniae	Different Species				Enterobacter_hormaechei_ERR4280181_plasmid_AA739	Klebsiella_pneumoniae_ERR4280174_plasmid_AA739	1
IMP	AC	1	AH	2	indirect	-209	hospital	ERR4280181_filtered.fasta	Enterobacter hormaechei	ERR4280174_filtered.fasta	Klebsiella pneumoniae	Different Species				Enterobacter_hormaechei_ERR4280181_plasmid_AA739	Klebsiella_pneumoniae_ERR4280174_plasmid_AA739	1
IMP	AC	1	AH	3	indirect	-160	hospital	ERR4280181_filtered.fasta	Enterobacter hormaechei	ERR4280174_filtered.fasta	Klebsiella pneumoniae	Different Species				Enterobacter_hormaechei_ERR4280181_plasmid_AA739	Klebsiella_pneumoniae_ERR4280174_plasmid_AA739	1
IMP	AC	1	AH	4	indirect	-235	hospital	ERR4280181_filtered.fasta	Enterobacter hormaechei	ERR4280174_filtered.fasta	Klebsiella pneumoniae	Different Species				Enterobacter_hormaechei_ERR4280181_plasmid_AA739	Klebsiella_pneumoniae_ERR4280174_plasmid_AA739	1
IMP	AC	1	AH	5	indirect	-238	hospital	ERR4280181_filtered.fasta	Enterobacter hormaechei	ERR4280174_filtered.fasta	Klebsiella pneumoniae	Different Species				Enterobacter_hormaechei_ERR4280181_plasmid_AA739	Klebsiella_pneumoniae_ERR4280174_plasmid_AA739	1
IMP	AC	1	AI	1	indirect	-244	hospital	ERR4280181_filtered.fasta	Enterobacter hormaechei	ERR4280202_filtered.fasta	Enterobacter hormaechei	Same Species	27569	0.999965	0.581201	Enterobacter_hormaechei_ERR4280181_plasmid_AA739	Enterobacter_hormaechei_ERR4280202_plasmid_AA739	2
IMP	AC	1	AI	2	indirect	-245	hospital	ERR4280181_filtered.fasta	Enterobacter hormaechei	ERR4280202_filtered.fasta	Enterobacter hormaechei	Same Species	27569	0.999965	0.581201	Enterobacter_hormaechei_ERR4280181_plasmid_AA739	Enterobacter_hormaechei_ERR4280202_plasmid_AA739	2
IMP	AC	1	AI	3	indirect	-245	hospital	ERR4280181_filtered.fasta	Enterobacter hormaechei	ERR4280202_filtered.fasta	Enterobacter hormaechei	Same Species	27569	0.999965	0.581201	Enterobacter_hormaechei_ERR4280181_plasmid_AA739	Enterobacter_hormaechei_ERR4280202_plasmid_AA739	2
IMP	AC	1	AI	4	indirect	-246	hospital	ERR4280181_filtered.fasta	Enterobacter hormaechei	ERR4280202_filtered.fasta	Enterobacter hormaechei	Same Species	27569	0.999965	0.581201	Enterobacter_hormaechei_ERR4280181_plasmid_AA739	Enterobacter_hormaechei_ERR4280202_plasmid_AA739	2
IMP	AC	1	AI	5	indirect	-254	hospital	ERR4280181_filtered.fasta	Enterobacter hormaechei	ERR4280202_filtered.fasta	Enterobacter hormaechei	Same Species	27569	0.999965	0.581201	Enterobacter_hormaechei_ERR4280181_plasmid_AA739	Enterobacter_hormaechei_ERR4280202_plasmid_AA739	2
IMP	AC	1	AI	6	indirect	-260	hospital	ERR4280181_filtered.fasta	Enterobacter hormaechei	ERR4280202_filtered.fasta	Enterobacter hormaechei	Same Species	27569	0.999965	0.581201	Enterobacter_hormaechei_ERR4280181_plasmid_AA739	Enterobacter_hormaechei_ERR4280202_plasmid_AA739	2
IMP	AC	1	AJ	1	indirect	-260	hospital	ERR4280181_filtered.fasta	Enterobacter hormaechei	ERR4280203_filtered.fasta	Enterobacter hormaechei	Same Species	27569	0.999966	0.580709	Enterobacter_hormaechei_ERR4280181_plasmid_AA739	Enterobacter_hormaechei_ERR4280203_plasmid_AA739	2
IMP	AC	1	AK	10	indirect	-169	ward	ERR4280181_filtered.fasta	Enterobacter hormaechei	ERR4280153_filtered.fasta	Klebsiella pneumoniae	Different Species
IMP	AC	1	AK	11	indirect	-108	hospital	ERR4280181_filtered.fasta	Enterobacter hormaechei	ERR4280153_filtered.fasta	Klebsiella pneumoniae	Different Species
IMP	AC	1	AK	12	indirect	-77	hospital	ERR4280181_filtered.fasta	Enterobacter hormaechei	ERR4280153_filtered.fasta	Klebsiella pneumoniae	Different Species
IMP	AC	1	AL	1	indirect	-249	hospital	ERR4280181_filtered.fasta	Enterobacter hormaechei	ERR4280177_filtered.fasta	Enterobacter hormaechei	Same Species	117752	0.999979	0.714974
IMP	AC	1	AL	2	indirect	-254	hospital	ERR4280181_filtered.fasta	Enterobacter hormaechei	ERR4280177_filtered.fasta	Enterobacter hormaechei	Same Species	117752	0.999979	0.714974
IMP	AC	1	AL	3	indirect	-254	hospital	ERR4280181_filtered.fasta	Enterobacter hormaechei	ERR4280177_filtered.fasta	Enterobacter hormaechei	Same Species	117752	0.999979	0.714974
IMP	AC	1	AL	4	indirect	-255	hospital	ERR4280181_filtered.fasta	Enterobacter hormaechei	ERR4280177_filtered.fasta	Enterobacter hormaechei	Same Species	117752	0.999979	0.714974
IMP	AC	1	AL	5	indirect	-264	hospital	ERR4280181_filtered.fasta	Enterobacter hormaechei	ERR4280177_filtered.fasta	Enterobacter hormaechei	Same Species	117752	0.999979	0.714974
IMP	AC	1	AL	6	indirect	-264	hospital	ERR4280181_filtered.fasta	Enterobacter hormaechei	ERR4280177_filtered.fasta	Enterobacter hormaechei	Same Species	117752	0.999979	0.714974
IMP	AC	1	AL	7	indirect	-265	hospital	ERR4280181_filtered.fasta	Enterobacter hormaechei	ERR4280177_filtered.fasta	Enterobacter hormaechei	Same Species	117752	0.999979	0.714974
IMP	AC	1	AL	8	indirect	-267	hospital	ERR4280181_filtered.fasta	Enterobacter hormaechei	ERR4280177_filtered.fasta	Enterobacter hormaechei	Same Species	117752	0.999979	0.714974
IMP	AC	1	AL	9	indirect	-267	hospital	ERR4280181_filtered.fasta	Enterobacter hormaechei	ERR4280177_filtered.fasta	Enterobacter hormaechei	Same Species	117752	0.999979	0.714974
IMP	AC	1	AL	10	indirect	-268	hospital	ERR4280181_filtered.fasta	Enterobacter hormaechei	ERR4280177_filtered.fasta	Enterobacter hormaechei	Same Species	117752	0.999979	0.714974
IMP	AC	1	AL	11	indirect	-270	hospital	ERR4280181_filtered.fasta	Enterobacter hormaechei	ERR4280177_filtered.fasta	Enterobacter hormaechei	Same Species	117752	0.999979	0.714974
IMP	AC	1	AM	1	indirect	-7	hospital	ERR4280181_filtered.fasta	Enterobacter hormaechei	ERR4280182_filtered.fasta	Enterobacter hormaechei	Same Species	117752	0.999976	0.714217
IMP	AC	1	AM	2	indirect	-204	hospital	ERR4280181_filtered.fasta	Enterobacter hormaechei	ERR4280182_filtered.fasta	Enterobacter hormaechei	Same Species	117752	0.999976	0.714217
IMP	AC	1	AM	3	indirect	-267	hospital	ERR4280181_filtered.fasta	Enterobacter hormaechei	ERR4280182_filtered.fasta	Enterobacter hormaechei	Same Species	117752	0.999976	0.714217
IMP	AC	1	AM	4	indirect	-270	hospital	ERR4280181_filtered.fasta	Enterobacter hormaechei	ERR4280182_filtered.fasta	Enterobacter hormaechei	Same Species	117752	0.999976	0.714217
IMP	AC	1	AM	5	indirect	-277	hospital	ERR4280181_filtered.fasta	Enterobacter hormaechei	ERR4280182_filtered.fasta	Enterobacter hormaechei	Same Species	117752	0.999976	0.714217
IMP	AC	1	AM	6	indirect	-282	hospital	ERR4280181_filtered.fasta	Enterobacter hormaechei	ERR4280182_filtered.fasta	Enterobacter hormaechei	Same Species	117752	0.999976	0.714217
IMP	AC	1	AM	7	indirect	-282	hospital	ERR4280181_filtered.fasta	Enterobacter hormaechei	ERR4280182_filtered.fasta	Enterobacter hormaechei	Same Species	117752	0.999976	0.714217
IMP	AC	1	AM	8	indirect	-283	hospital	ERR4280181_filtered.fasta	Enterobacter hormaechei	ERR4280182_filtered.fasta	Enterobacter hormaechei	Same Species	117752	0.999976	0.714217
IMP	AC	1	AM	9	indirect	-287	hospital	ERR4280181_filtered.fasta	Enterobacter hormaechei	ERR4280182_filtered.fasta	Enterobacter hormaechei	Same Species	117752	0.999976	0.714217
IMP	AC	1	AM	10	indirect	-287	hospital	ERR4280181_filtered.fasta	Enterobacter hormaechei	ERR4280182_filtered.fasta	Enterobacter hormaechei	Same Species	117752	0.999976	0.714217
IMP	AC	1	AM	11	indirect	-288	hospital	ERR4280181_filtered.fasta	Enterobacter hormaechei	ERR4280182_filtered.fasta	Enterobacter hormaechei	Same Species	117752	0.999976	0.714217
IMP	AC	1	AN	1	indirect	-284	hospital	ERR4280181_filtered.fasta	Enterobacter hormaechei	ERR4280175_filtered.fasta	Enterobacter ludwigii	Different Species				Enterobacter_hormaechei_ERR4280181_plasmid_AA739	Enterobacter_ludwigii_ERR4280175_plasmid_AA739	1
IMP	AC	1	AO	1	indirect	-221	hospital	ERR4280181_filtered.fasta	Enterobacter hormaechei	ERR4280176_filtered.fasta	Klebsiella pneumoniae	Different Species				Enterobacter_hormaechei_ERR4280181_plasmid_AA739	Klebsiella_pneumoniae_ERR4280176_plasmid_AA739	0
IMP	AC	1	AO	2	indirect	-215	hospital	ERR4280181_filtered.fasta	Enterobacter hormaechei	ERR4280176_filtered.fasta	Klebsiella pneumoniae	Different Species				Enterobacter_hormaechei_ERR4280181_plasmid_AA739	Klebsiella_pneumoniae_ERR4280176_plasmid_AA739	0
IMP	AC	1	AO	3	indirect	-214	hospital	ERR4280181_filtered.fasta	Enterobacter hormaechei	ERR4280176_filtered.fasta	Klebsiella pneumoniae	Different Species				Enterobacter_hormaechei_ERR4280181_plasmid_AA739	Klebsiella_pneumoniae_ERR4280176_plasmid_AA739	0
IMP	AC	1	AO	4	indirect	-214	hospital	ERR4280181_filtered.fasta	Enterobacter hormaechei	ERR4280176_filtered.fasta	Klebsiella pneumoniae	Different Species				Enterobacter_hormaechei_ERR4280181_plasmid_AA739	Klebsiella_pneumoniae_ERR4280176_plasmid_AA739	0
IMP	AC	1	AO	5	indirect	-180	hospital	ERR4280181_filtered.fasta	Enterobacter hormaechei	ERR4280176_filtered.fasta	Klebsiella pneumoniae	Different Species				Enterobacter_hormaechei_ERR4280181_plasmid_AA739	Klebsiella_pneumoniae_ERR4280176_plasmid_AA739	0
IMP	AC	1	AO	6	indirect	-176	hospital	ERR4280181_filtered.fasta	Enterobacter hormaechei	ERR4280176_filtered.fasta	Klebsiella pneumoniae	Different Species				Enterobacter_hormaechei_ERR4280181_plasmid_AA739	Klebsiella_pneumoniae_ERR4280176_plasmid_AA739	0
IMP	AC	1	AO	7	indirect	-105	hospital	ERR4280181_filtered.fasta	Enterobacter hormaechei	ERR4280176_filtered.fasta	Klebsiella pneumoniae	Different Species				Enterobacter_hormaechei_ERR4280181_plasmid_AA739	Klebsiella_pneumoniae_ERR4280176_plasmid_AA739	0
IMP	AC	1	AO	8	indirect	-103	hospital	ERR4280181_filtered.fasta	Enterobacter hormaechei	ERR4280176_filtered.fasta	Klebsiella pneumoniae	Different Species				Enterobacter_hormaechei_ERR4280181_plasmid_AA739	Klebsiella_pneumoniae_ERR4280176_plasmid_AA739	0
IMP	AC	1	AO	9	indirect	-102	hospital	ERR4280181_filtered.fasta	Enterobacter hormaechei	ERR4280176_filtered.fasta	Klebsiella pneumoniae	Different Species				Enterobacter_hormaechei_ERR4280181_plasmid_AA739	Klebsiella_pneumoniae_ERR4280176_plasmid_AA739	0
IMP	AC	1	AO	10	indirect	-102	hospital	ERR4280181_filtered.fasta	Enterobacter hormaechei	ERR4280176_filtered.fasta	Klebsiella pneumoniae	Different Species				Enterobacter_hormaechei_ERR4280181_plasmid_AA739	Klebsiella_pneumoniae_ERR4280176_plasmid_AA739	0
IMP	AC	1	AO	11	indirect	-94	hospital	ERR4280181_filtered.fasta	Enterobacter hormaechei	ERR4280176_filtered.fasta	Klebsiella pneumoniae	Different Species				Enterobacter_hormaechei_ERR4280181_plasmid_AA739	Klebsiella_pneumoniae_ERR4280176_plasmid_AA739	0
IMP	AC	1	AO	12	indirect	-45	hospital	ERR4280181_filtered.fasta	Enterobacter hormaechei	ERR4280176_filtered.fasta	Klebsiella pneumoniae	Different Species				Enterobacter_hormaechei_ERR4280181_plasmid_AA739	Klebsiella_pneumoniae_ERR4280176_plasmid_AA739	0
IMP	AC	1	AO	13	indirect	-44	hospital	ERR4280181_filtered.fasta	Enterobacter hormaechei	ERR4280176_filtered.fasta	Klebsiella pneumoniae	Different Species				Enterobacter_hormaechei_ERR4280181_plasmid_AA739	Klebsiella_pneumoniae_ERR4280176_plasmid_AA739	0
IMP	AC	1	AO	14	indirect	-44	hospital	ERR4280181_filtered.fasta	Enterobacter hormaechei	ERR4280176_filtered.fasta	Klebsiella pneumoniae	Different Species				Enterobacter_hormaechei_ERR4280181_plasmid_AA739	Klebsiella_pneumoniae_ERR4280176_plasmid_AA739	0
IMP	AC	1	AO	15	indirect	-41	hospital	ERR4280181_filtered.fasta	Enterobacter hormaechei	ERR4280176_filtered.fasta	Klebsiella pneumoniae	Different Species				Enterobacter_hormaechei_ERR4280181_plasmid_AA739	Klebsiella_pneumoniae_ERR4280176_plasmid_AA739	0
IMP	AC	1	AO	16	indirect	-7	hospital	ERR4280181_filtered.fasta	Enterobacter hormaechei	ERR4280176_filtered.fasta	Klebsiella pneumoniae	Different Species				Enterobacter_hormaechei_ERR4280181_plasmid_AA739	Klebsiella_pneumoniae_ERR4280176_plasmid_AA739	0
IMP	AC	1	AO	17	indirect	-41	hospital	ERR4280181_filtered.fasta	Enterobacter hormaechei	ERR4280176_filtered.fasta	Klebsiella pneumoniae	Different Species				Enterobacter_hormaechei_ERR4280181_plasmid_AA739	Klebsiella_pneumoniae_ERR4280176_plasmid_AA739	0
IMP	AC	1	AO	18	indirect	-59	hospital	ERR4280181_filtered.fasta	Enterobacter hormaechei	ERR4280176_filtered.fasta	Klebsiella pneumoniae	Different Species				Enterobacter_hormaechei_ERR4280181_plasmid_AA739	Klebsiella_pneumoniae_ERR4280176_plasmid_AA739	0
IMP	AC	1	AO	19	indirect	-59	hospital	ERR4280181_filtered.fasta	Enterobacter hormaechei	ERR4280176_filtered.fasta	Klebsiella pneumoniae	Different Species				Enterobacter_hormaechei_ERR4280181_plasmid_AA739	Klebsiella_pneumoniae_ERR4280176_plasmid_AA739	0
IMP	AC	1	AO	20	indirect	-60	hospital	ERR4280181_filtered.fasta	Enterobacter hormaechei	ERR4280176_filtered.fasta	Klebsiella pneumoniae	Different Species				Enterobacter_hormaechei_ERR4280181_plasmid_AA739	Klebsiella_pneumoniae_ERR4280176_plasmid_AA739	0
IMP	AC	1	AO	21	indirect	-90	hospital	ERR4280181_filtered.fasta	Enterobacter hormaechei	ERR4280176_filtered.fasta	Klebsiella pneumoniae	Different Species				Enterobacter_hormaechei_ERR4280181_plasmid_AA739	Klebsiella_pneumoniae_ERR4280176_plasmid_AA739	0
IMP	AC	1	AO	22	indirect	-123	hospital	ERR4280181_filtered.fasta	Enterobacter hormaechei	ERR4280176_filtered.fasta	Klebsiella pneumoniae	Different Species				Enterobacter_hormaechei_ERR4280181_plasmid_AA739	Klebsiella_pneumoniae_ERR4280176_plasmid_AA739	0
IMP	AC	1	AO	23	indirect	-134	hospital	ERR4280181_filtered.fasta	Enterobacter hormaechei	ERR4280176_filtered.fasta	Klebsiella pneumoniae	Different Species				Enterobacter_hormaechei_ERR4280181_plasmid_AA739	Klebsiella_pneumoniae_ERR4280176_plasmid_AA739	0
IMP	AC	1	AO	24	indirect	-156	hospital	ERR4280181_filtered.fasta	Enterobacter hormaechei	ERR4280176_filtered.fasta	Klebsiella pneumoniae	Different Species				Enterobacter_hormaechei_ERR4280181_plasmid_AA739	Klebsiella_pneumoniae_ERR4280176_plasmid_AA739	0
IMP	AC	1	AO	25	indirect	-198	hospital	ERR4280181_filtered.fasta	Enterobacter hormaechei	ERR4280176_filtered.fasta	Klebsiella pneumoniae	Different Species				Enterobacter_hormaechei_ERR4280181_plasmid_AA739	Klebsiella_pneumoniae_ERR4280176_plasmid_AA739	0
IMP	AC	1	AO	26	indirect	-234	hospital	ERR4280181_filtered.fasta	Enterobacter hormaechei	ERR4280176_filtered.fasta	Klebsiella pneumoniae	Different Species				Enterobacter_hormaechei_ERR4280181_plasmid_AA739	Klebsiella_pneumoniae_ERR4280176_plasmid_AA739	0
IMP	AC	1	AO	27	indirect	-299	hospital	ERR4280181_filtered.fasta	Enterobacter hormaechei	ERR4280176_filtered.fasta	Klebsiella pneumoniae	Different Species				Enterobacter_hormaechei_ERR4280181_plasmid_AA739	Klebsiella_pneumoniae_ERR4280176_plasmid_AA739	0
IMP	AC	1	AO	28	indirect	-299	hospital	ERR4280181_filtered.fasta	Enterobacter hormaechei	ERR4280176_filtered.fasta	Klebsiella pneumoniae	Different Species				Enterobacter_hormaechei_ERR4280181_plasmid_AA739	Klebsiella_pneumoniae_ERR4280176_plasmid_AA739	0
IMP	AC	1	AO	29	indirect	-300	hospital	ERR4280181_filtered.fasta	Enterobacter hormaechei	ERR4280176_filtered.fasta	Klebsiella pneumoniae	Different Species				Enterobacter_hormaechei_ERR4280181_plasmid_AA739	Klebsiella_pneumoniae_ERR4280176_plasmid_AA739	0
IMP	AC	1	AO	30	indirect	-328	hospital	ERR4280181_filtered.fasta	Enterobacter hormaechei	ERR4280176_filtered.fasta	Klebsiella pneumoniae	Different Species				Enterobacter_hormaechei_ERR4280181_plasmid_AA739	Klebsiella_pneumoniae_ERR4280176_plasmid_AA739	0
IMP	AC	1	AP	5	indirect	-241	ward	ERR4280181_filtered.fasta	Enterobacter hormaechei	ERR4280201_filtered.fasta	Enterobacter hormaechei	Same Species	117754	0.999953	0.721572	Enterobacter_hormaechei_ERR4280181_plasmid_AA739	Enterobacter_hormaechei_ERR4280201_plasmid_AA739	1
IMP	AC	1	AP	6	indirect	-255	hospital	ERR4280181_filtered.fasta	Enterobacter hormaechei	ERR4280201_filtered.fasta	Enterobacter hormaechei	Same Species	117754	0.999953	0.721572	Enterobacter_hormaechei_ERR4280181_plasmid_AA739	Enterobacter_hormaechei_ERR4280201_plasmid_AA739	1
IMP	AC	1	AP	7	indirect	-267	ward	ERR4280181_filtered.fasta	Enterobacter hormaechei	ERR4280201_filtered.fasta	Enterobacter hormaechei	Same Species	117754	0.999953	0.721572	Enterobacter_hormaechei_ERR4280181_plasmid_AA739	Enterobacter_hormaechei_ERR4280201_plasmid_AA739	1
IMP	AC	1	AP	8	indirect	-267	hospital	ERR4280181_filtered.fasta	Enterobacter hormaechei	ERR4280201_filtered.fasta	Enterobacter hormaechei	Same Species	117754	0.999953	0.721572	Enterobacter_hormaechei_ERR4280181_plasmid_AA739	Enterobacter_hormaechei_ERR4280201_plasmid_AA739	1
IMP	AC	1	AP	9	indirect	-268	ward	ERR4280181_filtered.fasta	Enterobacter hormaechei	ERR4280201_filtered.fasta	Enterobacter hormaechei	Same Species	117754	0.999953	0.721572	Enterobacter_hormaechei_ERR4280181_plasmid_AA739	Enterobacter_hormaechei_ERR4280201_plasmid_AA739	1
IMP	AC	1	AP	10	indirect	-277	hospital	ERR4280181_filtered.fasta	Enterobacter hormaechei	ERR4280201_filtered.fasta	Enterobacter hormaechei	Same Species	117754	0.999953	0.721572	Enterobacter_hormaechei_ERR4280181_plasmid_AA739	Enterobacter_hormaechei_ERR4280201_plasmid_AA739	1
IMP	AC	1	AP	11	indirect	-282	ward	ERR4280181_filtered.fasta	Enterobacter hormaechei	ERR4280201_filtered.fasta	Enterobacter hormaechei	Same Species	117754	0.999953	0.721572	Enterobacter_hormaechei_ERR4280181_plasmid_AA739	Enterobacter_hormaechei_ERR4280201_plasmid_AA739	1
IMP	AC	1	AP	12	indirect	-282	hospital	ERR4280181_filtered.fasta	Enterobacter hormaechei	ERR4280201_filtered.fasta	Enterobacter hormaechei	Same Species	117754	0.999953	0.721572	Enterobacter_hormaechei_ERR4280181_plasmid_AA739	Enterobacter_hormaechei_ERR4280201_plasmid_AA739	1
IMP	AC	1	AP	13	indirect	-283	ward	ERR4280181_filtered.fasta	Enterobacter hormaechei	ERR4280201_filtered.fasta	Enterobacter hormaechei	Same Species	117754	0.999953	0.721572	Enterobacter_hormaechei_ERR4280181_plasmid_AA739	Enterobacter_hormaechei_ERR4280201_plasmid_AA739	1
IMP	AC	1	AQ	2	indirect	-319	hospital	ERR4280181_filtered.fasta	Enterobacter hormaechei	ERR4280204_filtered.fasta	Klebsiella pneumoniae	Different Species
IMP	AC	1	AQ	3	indirect	-360	hospital	ERR4280181_filtered.fasta	Enterobacter hormaechei	ERR4280204_filtered.fasta	Klebsiella pneumoniae	Different Species
IMP	AC	1	AQ	4	indirect	-360	hospital	ERR4280181_filtered.fasta	Enterobacter hormaechei	ERR4280204_filtered.fasta	Klebsiella pneumoniae	Different Species
IMP	AC	1	AR	1	indirect	-66	hospital	ERR4280181_filtered.fasta	Enterobacter hormaechei	ERR4280154_filtered.fasta	Klebsiella pneumoniae	Different Species
IMP	AC	1	AS	1	indirect	-354	hospital	ERR4280181_filtered.fasta	Enterobacter hormaechei	ERR4280205_filtered.fasta	Enterobacter cloacae	Different Species				Enterobacter_hormaechei_ERR4280181_plasmid_AA739	Enterobacter_cloacae_ERR4280205_plasmid_AA739	1
IMP	AC	1	AU	2	indirect	-99	hospital	ERR4280181_filtered.fasta	Enterobacter hormaechei	ERR4280155_filtered.fasta	Enterobacter hormaechei	Same Species	79357	0.999979	0.677184	Enterobacter_hormaechei_ERR4280181_plasmid_AA523	Enterobacter_hormaechei_ERR4280155_plasmid_AA523	1
IMP	AC	1	AV	1	indirect	-422	hospital	ERR4280181_filtered.fasta	Enterobacter hormaechei	ERR4280183_filtered.fasta	Atlantibacter hermannii	Different Species				Enterobacter_hormaechei_ERR4280181_plasmid_AA739	Atlantibacter_hermannii_ERR4280183_plasmid_AA739	1
IMP	AC	1	AV	2	indirect	-422	hospital	ERR4280181_filtered.fasta	Enterobacter hormaechei	ERR4280183_filtered.fasta	Atlantibacter hermannii	Different Species				Enterobacter_hormaechei_ERR4280181_plasmid_AA739	Atlantibacter_hermannii_ERR4280183_plasmid_AA739	1
IMP	AC	1	AV	3	indirect	-423	hospital	ERR4280181_filtered.fasta	Enterobacter hormaechei	ERR4280183_filtered.fasta	Atlantibacter hermannii	Different Species				Enterobacter_hormaechei_ERR4280181_plasmid_AA739	Atlantibacter_hermannii_ERR4280183_plasmid_AA739	1
IMP	AC	1	AW	1	indirect	-266	hospital	ERR4280181_filtered.fasta	Enterobacter hormaechei	ERR4280207_filtered.fasta	Escherichia coli	Different Species
IMP	AC	1	AW	2	indirect	-93	hospital	ERR4280181_filtered.fasta	Enterobacter hormaechei	ERR4280207_filtered.fasta	Escherichia coli	Different Species
IMP	AC	1	AW	3	indirect	-63	hospital	ERR4280181_filtered.fasta	Enterobacter hormaechei	ERR4280207_filtered.fasta	Escherichia coli	Different Species
IMP	AC	1	AW	4	indirect	-29	hospital	ERR4280181_filtered.fasta	Enterobacter hormaechei	ERR4280207_filtered.fasta	Escherichia coli	Different Species
IMP	AC	1	AW	5	indirect	-28	hospital	ERR4280181_filtered.fasta	Enterobacter hormaechei	ERR4280207_filtered.fasta	Escherichia coli	Different Species
IMP	AC	1	AW	6	indirect	-28	hospital	ERR4280181_filtered.fasta	Enterobacter hormaechei	ERR4280207_filtered.fasta	Escherichia coli	Different Species
IMP	AC	1	AW	7	indirect	-17	hospital	ERR4280181_filtered.fasta	Enterobacter hormaechei	ERR4280207_filtered.fasta	Escherichia coli	Different Species
IMP	AC	1	AW	8	indirect	-71	hospital	ERR4280181_filtered.fasta	Enterobacter hormaechei	ERR4280207_filtered.fasta	Escherichia coli	Different Species
IMP	AC	1	AW	9	indirect	-72	hospital	ERR4280181_filtered.fasta	Enterobacter hormaechei	ERR4280207_filtered.fasta	Escherichia coli	Different Species
IMP	AC	1	AW	10	indirect	-72	hospital	ERR4280181_filtered.fasta	Enterobacter hormaechei	ERR4280207_filtered.fasta	Escherichia coli	Different Species
IMP	AC	1	AW	11	indirect	-73	hospital	ERR4280181_filtered.fasta	Enterobacter hormaechei	ERR4280207_filtered.fasta	Escherichia coli	Different Species
IMP	AC	1	AW	12	indirect	-92	hospital	ERR4280181_filtered.fasta	Enterobacter hormaechei	ERR4280207_filtered.fasta	Escherichia coli	Different Species
IMP	AC	1	AW	13	indirect	-130	hospital	ERR4280181_filtered.fasta	Enterobacter hormaechei	ERR4280207_filtered.fasta	Escherichia coli	Different Species
IMP	AC	1	AW	14	indirect	-185	hospital	ERR4280181_filtered.fasta	Enterobacter hormaechei	ERR4280207_filtered.fasta	Escherichia coli	Different Species
IMP	AC	1	AW	15	indirect	-206	hospital	ERR4280181_filtered.fasta	Enterobacter hormaechei	ERR4280207_filtered.fasta	Escherichia coli	Different Species
IMP	AC	1	AW	16	indirect	-265	hospital	ERR4280181_filtered.fasta	Enterobacter hormaechei	ERR4280207_filtered.fasta	Escherichia coli	Different Species
IMP	AC	1	AW	17	indirect	-313	hospital	ERR4280181_filtered.fasta	Enterobacter hormaechei	ERR4280207_filtered.fasta	Escherichia coli	Different Species
IMP	AC	1	AW	18	indirect	-313	hospital	ERR4280181_filtered.fasta	Enterobacter hormaechei	ERR4280207_filtered.fasta	Escherichia coli	Different Species
IMP	AC	1	AW	19	indirect	-314	hospital	ERR4280181_filtered.fasta	Enterobacter hormaechei	ERR4280207_filtered.fasta	Escherichia coli	Different Species
IMP	AC	1	AW	20	indirect	-314	hospital	ERR4280181_filtered.fasta	Enterobacter hormaechei	ERR4280207_filtered.fasta	Escherichia coli	Different Species
IMP	AC	1	AW	21	indirect	-359	hospital	ERR4280181_filtered.fasta	Enterobacter hormaechei	ERR4280207_filtered.fasta	Escherichia coli	Different Species
IMP	AC	1	AW	22	indirect	-375	hospital	ERR4280181_filtered.fasta	Enterobacter hormaechei	ERR4280207_filtered.fasta	Escherichia coli	Different Species
IMP	AC	1	AW	23	indirect	-388	hospital	ERR4280181_filtered.fasta	Enterobacter hormaechei	ERR4280207_filtered.fasta	Escherichia coli	Different Species
IMP	AC	1	AW	24	indirect	-409	hospital	ERR4280181_filtered.fasta	Enterobacter hormaechei	ERR4280207_filtered.fasta	Escherichia coli	Different Species
IMP	AC	1	AW	25	indirect	-440	hospital	ERR4280181_filtered.fasta	Enterobacter hormaechei	ERR4280207_filtered.fasta	Escherichia coli	Different Species
IMP	AC	1	AX	1	indirect	-430	hospital	ERR4280181_filtered.fasta	Enterobacter hormaechei	ERR4280208_filtered.fasta	Enterobacter hormaechei	Same Species	117274	0.999838	0.708391
IMP	AC	1	AX	2	indirect	-432	hospital	ERR4280181_filtered.fasta	Enterobacter hormaechei	ERR4280208_filtered.fasta	Enterobacter hormaechei	Same Species	117274	0.999838	0.708391
IMP	AC	1	AX	3	indirect	-446	hospital	ERR4280181_filtered.fasta	Enterobacter hormaechei	ERR4280208_filtered.fasta	Enterobacter hormaechei	Same Species	117274	0.999838	0.708391
IMP	AC	1	BA	3	indirect	-454	hospital	ERR4280181_filtered.fasta	Enterobacter hormaechei	ERR4280184_filtered.fasta	Enterobacter kobei	Different Species				Enterobacter_hormaechei_ERR4280181_plasmid_AA523	Enterobacter_kobei_ERR4280184_plasmid_AA527	2
IMP	AC	1	BA	4	indirect	-458	hospital	ERR4280181_filtered.fasta	Enterobacter hormaechei	ERR4280184_filtered.fasta	Enterobacter kobei	Different Species				Enterobacter_hormaechei_ERR4280181_plasmid_AA523	Enterobacter_kobei_ERR4280184_plasmid_AA527	2
IMP	AC	1	BB	1	indirect	-99	hospital	ERR4280181_filtered.fasta	Enterobacter hormaechei	ERR4280190_filtered.fasta	Klebsiella aerogenes	Different Species
IMP	AC	1	BB	2	indirect	-98	hospital	ERR4280181_filtered.fasta	Enterobacter hormaechei	ERR4280190_filtered.fasta	Klebsiella aerogenes	Different Species
IMP	AC	1	BB	3	indirect	-98	hospital	ERR4280181_filtered.fasta	Enterobacter hormaechei	ERR4280190_filtered.fasta	Klebsiella aerogenes	Different Species
IMP	AC	1	BB	4	indirect	-95	hospital	ERR4280181_filtered.fasta	Enterobacter hormaechei	ERR4280190_filtered.fasta	Klebsiella aerogenes	Different Species
IMP	AC	1	BB	5	indirect	-442	hospital	ERR4280181_filtered.fasta	Enterobacter hormaechei	ERR4280190_filtered.fasta	Klebsiella aerogenes	Different Species
IMP	AC	1	BB	6	indirect	-443	hospital	ERR4280181_filtered.fasta	Enterobacter hormaechei	ERR4280190_filtered.fasta	Klebsiella aerogenes	Different Species
IMP	AC	1	BB	7	indirect	-445	hospital	ERR4280181_filtered.fasta	Enterobacter hormaechei	ERR4280190_filtered.fasta	Klebsiella aerogenes	Different Species
IMP	AC	1	BB	8	indirect	-445	hospital	ERR4280181_filtered.fasta	Enterobacter hormaechei	ERR4280190_filtered.fasta	Klebsiella aerogenes	Different Species
IMP	AC	1	BB	9	indirect	-446	hospital	ERR4280181_filtered.fasta	Enterobacter hormaechei	ERR4280190_filtered.fasta	Klebsiella aerogenes	Different Species
IMP	AC	1	BB	10	indirect	-446	hospital	ERR4280181_filtered.fasta	Enterobacter hormaechei	ERR4280190_filtered.fasta	Klebsiella aerogenes	Different Species
IMP	AC	1	BB	11	indirect	-457	hospital	ERR4280181_filtered.fasta	Enterobacter hormaechei	ERR4280190_filtered.fasta	Klebsiella aerogenes	Different Species
IMP	AC	1	BB	12	indirect	-457	hospital	ERR4280181_filtered.fasta	Enterobacter hormaechei	ERR4280190_filtered.fasta	Klebsiella aerogenes	Different Species
IMP	AC	1	BB	13	indirect	-458	hospital	ERR4280181_filtered.fasta	Enterobacter hormaechei	ERR4280190_filtered.fasta	Klebsiella aerogenes	Different Species
IMP	AC	1	BB	14	indirect	-459	hospital	ERR4280181_filtered.fasta	Enterobacter hormaechei	ERR4280190_filtered.fasta	Klebsiella aerogenes	Different Species
IMP	AC	1	BB	15	indirect	-461	hospital	ERR4280181_filtered.fasta	Enterobacter hormaechei	ERR4280190_filtered.fasta	Klebsiella aerogenes	Different Species
IMP	AC	1	BB	16	indirect	-461	hospital	ERR4280181_filtered.fasta	Enterobacter hormaechei	ERR4280190_filtered.fasta	Klebsiella aerogenes	Different Species
IMP	AC	1	BB	17	indirect	-462	hospital	ERR4280181_filtered.fasta	Enterobacter hormaechei	ERR4280190_filtered.fasta	Klebsiella aerogenes	Different Species
IMP	AC	1	BB	18	indirect	-463	hospital	ERR4280181_filtered.fasta	Enterobacter hormaechei	ERR4280190_filtered.fasta	Klebsiella aerogenes	Different Species
IMP	AC	1	BC	5	indirect	-389	ward	ERR4280181_filtered.fasta	Enterobacter hormaechei	ERR4280211_filtered.fasta	Escherichia coli	Different Species
IMP	AC	1	BE	2	indirect	-465	hospital	ERR4280181_filtered.fasta	Enterobacter hormaechei	ERR4280185_filtered.fasta	Klebsiella quasipneumoniae	Different Species
IMP	AC	1	BE	3	indirect	-469	hospital	ERR4280181_filtered.fasta	Enterobacter hormaechei	ERR4280185_filtered.fasta	Klebsiella quasipneumoniae	Different Species
IMP	AC	1	BE	4	indirect	-469	hospital	ERR4280181_filtered.fasta	Enterobacter hormaechei	ERR4280185_filtered.fasta	Klebsiella quasipneumoniae	Different Species
IMP	AC	1	BE	5	indirect	-470	hospital	ERR4280181_filtered.fasta	Enterobacter hormaechei	ERR4280185_filtered.fasta	Klebsiella quasipneumoniae	Different Species
IMP	AC	1	BF	1	indirect	-437	hospital	ERR4280181_filtered.fasta	Enterobacter hormaechei	ERR4280186_filtered.fasta	Klebsiella aerogenes	Different Species				Enterobacter_hormaechei_ERR4280181_plasmid_AA739	Klebsiella_aerogenes_ERR4280186_plasmid_AA739	1
IMP	AC	1	BF	2	indirect	-442	hospital	ERR4280181_filtered.fasta	Enterobacter hormaechei	ERR4280186_filtered.fasta	Klebsiella aerogenes	Different Species				Enterobacter_hormaechei_ERR4280181_plasmid_AA739	Klebsiella_aerogenes_ERR4280186_plasmid_AA739	1
IMP	AC	1	BF	3	indirect	-452	hospital	ERR4280181_filtered.fasta	Enterobacter hormaechei	ERR4280186_filtered.fasta	Klebsiella aerogenes	Different Species				Enterobacter_hormaechei_ERR4280181_plasmid_AA739	Klebsiella_aerogenes_ERR4280186_plasmid_AA739	1
IMP	AC	1	BF	4	indirect	-452	hospital	ERR4280181_filtered.fasta	Enterobacter hormaechei	ERR4280186_filtered.fasta	Klebsiella aerogenes	Different Species				Enterobacter_hormaechei_ERR4280181_plasmid_AA739	Klebsiella_aerogenes_ERR4280186_plasmid_AA739	1
IMP	AC	1	BF	5	indirect	-453	hospital	ERR4280181_filtered.fasta	Enterobacter hormaechei	ERR4280186_filtered.fasta	Klebsiella aerogenes	Different Species				Enterobacter_hormaechei_ERR4280181_plasmid_AA739	Klebsiella_aerogenes_ERR4280186_plasmid_AA739	1
IMP	AC	1	BF	6	indirect	-466	hospital	ERR4280181_filtered.fasta	Enterobacter hormaechei	ERR4280186_filtered.fasta	Klebsiella aerogenes	Different Species				Enterobacter_hormaechei_ERR4280181_plasmid_AA739	Klebsiella_aerogenes_ERR4280186_plasmid_AA739	1
IMP	AC	1	BF	7	indirect	-476	hospital	ERR4280181_filtered.fasta	Enterobacter hormaechei	ERR4280186_filtered.fasta	Klebsiella aerogenes	Different Species				Enterobacter_hormaechei_ERR4280181_plasmid_AA739	Klebsiella_aerogenes_ERR4280186_plasmid_AA739	1
IMP	AC	1	BF	8	indirect	-476	hospital	ERR4280181_filtered.fasta	Enterobacter hormaechei	ERR4280186_filtered.fasta	Klebsiella aerogenes	Different Species				Enterobacter_hormaechei_ERR4280181_plasmid_AA739	Klebsiella_aerogenes_ERR4280186_plasmid_AA739	1
IMP	AC	1	BF	9	indirect	-477	hospital	ERR4280181_filtered.fasta	Enterobacter hormaechei	ERR4280186_filtered.fasta	Klebsiella aerogenes	Different Species				Enterobacter_hormaechei_ERR4280181_plasmid_AA739	Klebsiella_aerogenes_ERR4280186_plasmid_AA739	1
IMP	AC	1	BF	10	indirect	-477	hospital	ERR4280181_filtered.fasta	Enterobacter hormaechei	ERR4280186_filtered.fasta	Klebsiella aerogenes	Different Species				Enterobacter_hormaechei_ERR4280181_plasmid_AA739	Klebsiella_aerogenes_ERR4280186_plasmid_AA739	1
IMP	AC	1	BG	9	indirect	-482	hospital	ERR4280181_filtered.fasta	Enterobacter hormaechei	ERR4280212_filtered.fasta	Klebsiella aerogenes	Different Species
IMP	AC	1	BK	1	indirect	-160	hospital	ERR4280181_filtered.fasta	Enterobacter hormaechei	ERR4280187_filtered.fasta	Enterobacter hormaechei	Same Species	0	0.999955	0.0874352	Enterobacter_hormaechei_ERR4280181_plasmid_AB040	Enterobacter_hormaechei_ERR4280187_plasmid_AB040	2
IMP	AC	1	BK	1	indirect	-160	hospital	ERR4280181_filtered.fasta	Enterobacter hormaechei	ERR4280187_filtered.fasta	Enterobacter hormaechei	Same Species	0	0.999955	0.0874352	Enterobacter_hormaechei_ERR4280181_plasmid_AB169	Enterobacter_hormaechei_ERR4280187_plasmid_AB169	0
IMP	AC	1	BK	2	direct	2	hospital	ERR4280181_filtered.fasta	Enterobacter hormaechei	ERR4280187_filtered.fasta	Enterobacter hormaechei	Same Species	0	0.999955	0.0874352	Enterobacter_hormaechei_ERR4280181_plasmid_AB040	Enterobacter_hormaechei_ERR4280187_plasmid_AB040	2
IMP	AC	1	BK	2	direct	2	hospital	ERR4280181_filtered.fasta	Enterobacter hormaechei	ERR4280187_filtered.fasta	Enterobacter hormaechei	Same Species	0	0.999955	0.0874352	Enterobacter_hormaechei_ERR4280181_plasmid_AB169	Enterobacter_hormaechei_ERR4280187_plasmid_AB169	0
IMP	AC	1	BK	10	indirect	-341	hospital	ERR4280181_filtered.fasta	Enterobacter hormaechei	ERR4280187_filtered.fasta	Enterobacter hormaechei	Same Species	0	0.999955	0.0874352	Enterobacter_hormaechei_ERR4280181_plasmid_AB040	Enterobacter_hormaechei_ERR4280187_plasmid_AB040	2
IMP	AC	1	BK	10	indirect	-341	hospital	ERR4280181_filtered.fasta	Enterobacter hormaechei	ERR4280187_filtered.fasta	Enterobacter hormaechei	Same Species	0	0.999955	0.0874352	Enterobacter_hormaechei_ERR4280181_plasmid_AB169	Enterobacter_hormaechei_ERR4280187_plasmid_AB169	0
IMP	AC	1	BK	12	indirect	-458	hospital	ERR4280181_filtered.fasta	Enterobacter hormaechei	ERR4280187_filtered.fasta	Enterobacter hormaechei	Same Species	0	0.999955	0.0874352	Enterobacter_hormaechei_ERR4280181_plasmid_AB040	Enterobacter_hormaechei_ERR4280187_plasmid_AB040	2
IMP	AC	1	BK	12	indirect	-458	hospital	ERR4280181_filtered.fasta	Enterobacter hormaechei	ERR4280187_filtered.fasta	Enterobacter hormaechei	Same Species	0	0.999955	0.0874352	Enterobacter_hormaechei_ERR4280181_plasmid_AB169	Enterobacter_hormaechei_ERR4280187_plasmid_AB169	0
IMP	AC	1	BK	14	indirect	-496	hospital	ERR4280181_filtered.fasta	Enterobacter hormaechei	ERR4280187_filtered.fasta	Enterobacter hormaechei	Same Species	0	0.999955	0.0874352	Enterobacter_hormaechei_ERR4280181_plasmid_AB040	Enterobacter_hormaechei_ERR4280187_plasmid_AB040	2
IMP	AC	1	BK	14	indirect	-496	hospital	ERR4280181_filtered.fasta	Enterobacter hormaechei	ERR4280187_filtered.fasta	Enterobacter hormaechei	Same Species	0	0.999955	0.0874352	Enterobacter_hormaechei_ERR4280181_plasmid_AB169	Enterobacter_hormaechei_ERR4280187_plasmid_AB169	0
IMP	AC	1	BL	15	indirect	-419	hospital	ERR4280181_filtered.fasta	Enterobacter hormaechei	ERR4280214_filtered.fasta	Enterobacter hormaechei	Same Species	117133	0.999954	0.854797
IMP	AC	1	BL	16	indirect	-420	hospital	ERR4280181_filtered.fasta	Enterobacter hormaechei	ERR4280214_filtered.fasta	Enterobacter hormaechei	Same Species	117133	0.999954	0.854797
IMP	AC	1	BL	17	indirect	-420	hospital	ERR4280181_filtered.fasta	Enterobacter hormaechei	ERR4280214_filtered.fasta	Enterobacter hormaechei	Same Species	117133	0.999954	0.854797
IMP	AC	1	BL	18	indirect	-421	hospital	ERR4280181_filtered.fasta	Enterobacter hormaechei	ERR4280214_filtered.fasta	Enterobacter hormaechei	Same Species	117133	0.999954	0.854797
IMP	AC	1	BL	19	indirect	-445	hospital	ERR4280181_filtered.fasta	Enterobacter hormaechei	ERR4280214_filtered.fasta	Enterobacter hormaechei	Same Species	117133	0.999954	0.854797
IMP	AC	1	BO	14	indirect	-383	hospital	ERR4280181_filtered.fasta	Enterobacter hormaechei	ERR4280196_filtered.fasta	Escherichia coli	Different Species				Enterobacter_hormaechei_ERR4280181_plasmid_AA739	Escherichia_coli_ERR4280196_plasmid_AA739	1
IMP	AC	1	BO	19	indirect	-450	hospital	ERR4280181_filtered.fasta	Enterobacter hormaechei	ERR4280196_filtered.fasta	Escherichia coli	Different Species				Enterobacter_hormaechei_ERR4280181_plasmid_AA739	Escherichia_coli_ERR4280196_plasmid_AA739	1
IMP	AC	1	BO	20	indirect	-483	hospital	ERR4280181_filtered.fasta	Enterobacter hormaechei	ERR4280196_filtered.fasta	Escherichia coli	Different Species				Enterobacter_hormaechei_ERR4280181_plasmid_AA739	Escherichia_coli_ERR4280196_plasmid_AA739	1
IMP	AC	1	BO	21	indirect	-506	hospital	ERR4280181_filtered.fasta	Enterobacter hormaechei	ERR4280196_filtered.fasta	Escherichia coli	Different Species				Enterobacter_hormaechei_ERR4280181_plasmid_AA739	Escherichia_coli_ERR4280196_plasmid_AA739	1
IMP	AC	1	BO	26	indirect	-534	hospital	ERR4280181_filtered.fasta	Enterobacter hormaechei	ERR4280196_filtered.fasta	Escherichia coli	Different Species				Enterobacter_hormaechei_ERR4280181_plasmid_AA739	Escherichia_coli_ERR4280196_plasmid_AA739	1
IMP	AC	1	BP	2	indirect	-527	hospital	ERR4280181_filtered.fasta	Enterobacter hormaechei	ERR4280192_filtered.fasta	Enterobacter asburiae	Different Species
IMP	AC	1	BP	3	indirect	-537	hospital	ERR4280181_filtered.fasta	Enterobacter hormaechei	ERR4280192_filtered.fasta	Enterobacter asburiae	Different Species
IMP	AC	1	BP	4	indirect	-537	hospital	ERR4280181_filtered.fasta	Enterobacter hormaechei	ERR4280192_filtered.fasta	Enterobacter asburiae	Different Species
IMP	AC	1	BP	5	indirect	-538	hospital	ERR4280181_filtered.fasta	Enterobacter hormaechei	ERR4280192_filtered.fasta	Enterobacter asburiae	Different Species
IMP	AC	1	BQ	1	indirect	-85	hospital	ERR4280181_filtered.fasta	Enterobacter hormaechei	ERR4280157_filtered.fasta	Citrobacter freundii	Different Species				Enterobacter_hormaechei_ERR4280181_plasmid_AA739	Citrobacter_freundii_ERR4280157_plasmid_AA739	0
IMP	AC	1	BQ	2	indirect	-84	ward	ERR4280181_filtered.fasta	Enterobacter hormaechei	ERR4280157_filtered.fasta	Citrobacter freundii	Different Species				Enterobacter_hormaechei_ERR4280181_plasmid_AA739	Citrobacter_freundii_ERR4280157_plasmid_AA739	0
IMP	AC	1	BQ	3	indirect	-84	hospital	ERR4280181_filtered.fasta	Enterobacter hormaechei	ERR4280157_filtered.fasta	Citrobacter freundii	Different Species				Enterobacter_hormaechei_ERR4280181_plasmid_AA739	Citrobacter_freundii_ERR4280157_plasmid_AA739	0
IMP	AC	1	BQ	4	indirect	-77	ward	ERR4280181_filtered.fasta	Enterobacter hormaechei	ERR4280157_filtered.fasta	Citrobacter freundii	Different Species				Enterobacter_hormaechei_ERR4280181_plasmid_AA739	Citrobacter_freundii_ERR4280157_plasmid_AA739	0
IMP	AC	1	BQ	5	indirect	-58	hospital	ERR4280181_filtered.fasta	Enterobacter hormaechei	ERR4280157_filtered.fasta	Citrobacter freundii	Different Species				Enterobacter_hormaechei_ERR4280181_plasmid_AA739	Citrobacter_freundii_ERR4280157_plasmid_AA739	0
IMP	AC	1	BQ	6	indirect	-44	hospital	ERR4280181_filtered.fasta	Enterobacter hormaechei	ERR4280157_filtered.fasta	Citrobacter freundii	Different Species				Enterobacter_hormaechei_ERR4280181_plasmid_AA739	Citrobacter_freundii_ERR4280157_plasmid_AA739	0
IMP	AC	1	BQ	7	indirect	-43	hospital	ERR4280181_filtered.fasta	Enterobacter hormaechei	ERR4280157_filtered.fasta	Citrobacter freundii	Different Species				Enterobacter_hormaechei_ERR4280181_plasmid_AA739	Citrobacter_freundii_ERR4280157_plasmid_AA739	0
IMP	AC	1	BQ	8	indirect	-43	hospital	ERR4280181_filtered.fasta	Enterobacter hormaechei	ERR4280157_filtered.fasta	Citrobacter freundii	Different Species				Enterobacter_hormaechei_ERR4280181_plasmid_AA739	Citrobacter_freundii_ERR4280157_plasmid_AA739	0
IMP	AC	1	BQ	9	indirect	-40	hospital	ERR4280181_filtered.fasta	Enterobacter hormaechei	ERR4280157_filtered.fasta	Citrobacter freundii	Different Species				Enterobacter_hormaechei_ERR4280181_plasmid_AA739	Citrobacter_freundii_ERR4280157_plasmid_AA739	0
IMP	AC	1	BQ	10	indirect	-40	hospital	ERR4280181_filtered.fasta	Enterobacter hormaechei	ERR4280157_filtered.fasta	Citrobacter freundii	Different Species				Enterobacter_hormaechei_ERR4280181_plasmid_AA739	Citrobacter_freundii_ERR4280157_plasmid_AA739	0
IMP	AC	1	BR	3	indirect	-481	hospital	ERR4280181_filtered.fasta	Enterobacter hormaechei	ERR4280228_filtered.fasta	Klebsiella pneumoniae	Different Species				Enterobacter_hormaechei_ERR4280181_plasmid_AA739	Klebsiella_pneumoniae_ERR4280228_plasmid_AA739	0
IMP	AC	1	BR	3	indirect	-481	hospital	ERR4280181_filtered.fasta	Enterobacter hormaechei	ERR4280229_filtered.fasta	Enterobacter hormaechei	Same Species	117087	0.999942	0.694143	Enterobacter_hormaechei_ERR4280181_plasmid_AA739	Enterobacter_hormaechei_ERR4280229_plasmid_AA739	1
IMP	AC	1	BR	5	indirect	-482	hospital	ERR4280181_filtered.fasta	Enterobacter hormaechei	ERR4280228_filtered.fasta	Klebsiella pneumoniae	Different Species				Enterobacter_hormaechei_ERR4280181_plasmid_AA739	Klebsiella_pneumoniae_ERR4280228_plasmid_AA739	0
IMP	AC	1	BR	5	indirect	-482	hospital	ERR4280181_filtered.fasta	Enterobacter hormaechei	ERR4280229_filtered.fasta	Enterobacter hormaechei	Same Species	117087	0.999942	0.694143	Enterobacter_hormaechei_ERR4280181_plasmid_AA739	Enterobacter_hormaechei_ERR4280229_plasmid_AA739	1
IMP	AC	1	BR	6	indirect	-534	hospital	ERR4280181_filtered.fasta	Enterobacter hormaechei	ERR4280228_filtered.fasta	Klebsiella pneumoniae	Different Species				Enterobacter_hormaechei_ERR4280181_plasmid_AA739	Klebsiella_pneumoniae_ERR4280228_plasmid_AA739	0
IMP	AC	1	BR	6	indirect	-534	hospital	ERR4280181_filtered.fasta	Enterobacter hormaechei	ERR4280229_filtered.fasta	Enterobacter hormaechei	Same Species	117087	0.999942	0.694143	Enterobacter_hormaechei_ERR4280181_plasmid_AA739	Enterobacter_hormaechei_ERR4280229_plasmid_AA739	1
IMP	AC	1	BR	7	indirect	-550	hospital	ERR4280181_filtered.fasta	Enterobacter hormaechei	ERR4280228_filtered.fasta	Klebsiella pneumoniae	Different Species				Enterobacter_hormaechei_ERR4280181_plasmid_AA739	Klebsiella_pneumoniae_ERR4280228_plasmid_AA739	0
IMP	AC	1	BR	7	indirect	-550	hospital	ERR4280181_filtered.fasta	Enterobacter hormaechei	ERR4280229_filtered.fasta	Enterobacter hormaechei	Same Species	117087	0.999942	0.694143	Enterobacter_hormaechei_ERR4280181_plasmid_AA739	Enterobacter_hormaechei_ERR4280229_plasmid_AA739	1
IMP	AC	1	BS	1	indirect	-510	hospital	ERR4280181_filtered.fasta	Enterobacter hormaechei	ERR4280194_filtered.fasta	Escherichia coli	Different Species				Enterobacter_hormaechei_ERR4280181_plasmid_AA739	Escherichia_coli_ERR4280194_plasmid_AA739	0
IMP	AC	1	BS	2	indirect	-557	ward	ERR4280181_filtered.fasta	Enterobacter hormaechei	ERR4280194_filtered.fasta	Escherichia coli	Different Species				Enterobacter_hormaechei_ERR4280181_plasmid_AA739	Escherichia_coli_ERR4280194_plasmid_AA739	0
IMP	AC	1	BT	1	indirect	-68	hospital	ERR4280181_filtered.fasta	Enterobacter hormaechei	ERR4280230_filtered.fasta	Enterobacter asburiae	Different Species
IMP	AC	1	BT	2	indirect	-540	hospital	ERR4280181_filtered.fasta	Enterobacter hormaechei	ERR4280230_filtered.fasta	Enterobacter asburiae	Different Species
IMP	AC	1	BU	1	indirect	-546	hospital	ERR4280181_filtered.fasta	Enterobacter hormaechei	ERR4280231_filtered.fasta	Enterobacter roggenkampii	Different Species
IMP	AC	1	BV	1	indirect	-232	hospital	ERR4280181_filtered.fasta	Enterobacter hormaechei	ERR4280193_filtered.fasta	Enterobacter hormaechei	Same Species	78842	0.999752	0.664187	Enterobacter_hormaechei_ERR4280181_plasmid_AA739	Enterobacter_hormaechei_ERR4280193_plasmid_AA739	1
IMP	AC	1	BV	2	indirect	-299	hospital	ERR4280181_filtered.fasta	Enterobacter hormaechei	ERR4280193_filtered.fasta	Enterobacter hormaechei	Same Species	78842	0.999752	0.664187	Enterobacter_hormaechei_ERR4280181_plasmid_AA739	Enterobacter_hormaechei_ERR4280193_plasmid_AA739	1
IMP	AC	1	BV	3	indirect	-341	hospital	ERR4280181_filtered.fasta	Enterobacter hormaechei	ERR4280193_filtered.fasta	Enterobacter hormaechei	Same Species	78842	0.999752	0.664187	Enterobacter_hormaechei_ERR4280181_plasmid_AA739	Enterobacter_hormaechei_ERR4280193_plasmid_AA739	1
IMP	AC	1	BV	4	indirect	-342	hospital	ERR4280181_filtered.fasta	Enterobacter hormaechei	ERR4280193_filtered.fasta	Enterobacter hormaechei	Same Species	78842	0.999752	0.664187	Enterobacter_hormaechei_ERR4280181_plasmid_AA739	Enterobacter_hormaechei_ERR4280193_plasmid_AA739	1
IMP	AC	1	BV	5	indirect	-346	hospital	ERR4280181_filtered.fasta	Enterobacter hormaechei	ERR4280193_filtered.fasta	Enterobacter hormaechei	Same Species	78842	0.999752	0.664187	Enterobacter_hormaechei_ERR4280181_plasmid_AA739	Enterobacter_hormaechei_ERR4280193_plasmid_AA739	1
IMP	AC	1	BV	6	indirect	-346	hospital	ERR4280181_filtered.fasta	Enterobacter hormaechei	ERR4280193_filtered.fasta	Enterobacter hormaechei	Same Species	78842	0.999752	0.664187	Enterobacter_hormaechei_ERR4280181_plasmid_AA739	Enterobacter_hormaechei_ERR4280193_plasmid_AA739	1
IMP	AC	1	BV	7	indirect	-347	hospital	ERR4280181_filtered.fasta	Enterobacter hormaechei	ERR4280193_filtered.fasta	Enterobacter hormaechei	Same Species	78842	0.999752	0.664187	Enterobacter_hormaechei_ERR4280181_plasmid_AA739	Enterobacter_hormaechei_ERR4280193_plasmid_AA739	1
IMP	AC	1	BV	8	indirect	-382	hospital	ERR4280181_filtered.fasta	Enterobacter hormaechei	ERR4280193_filtered.fasta	Enterobacter hormaechei	Same Species	78842	0.999752	0.664187	Enterobacter_hormaechei_ERR4280181_plasmid_AA739	Enterobacter_hormaechei_ERR4280193_plasmid_AA739	1
IMP	AC	1	BV	9	indirect	-439	hospital	ERR4280181_filtered.fasta	Enterobacter hormaechei	ERR4280193_filtered.fasta	Enterobacter hormaechei	Same Species	78842	0.999752	0.664187	Enterobacter_hormaechei_ERR4280181_plasmid_AA739	Enterobacter_hormaechei_ERR4280193_plasmid_AA739	1
IMP	AC	1	BV	10	indirect	-492	hospital	ERR4280181_filtered.fasta	Enterobacter hormaechei	ERR4280193_filtered.fasta	Enterobacter hormaechei	Same Species	78842	0.999752	0.664187	Enterobacter_hormaechei_ERR4280181_plasmid_AA739	Enterobacter_hormaechei_ERR4280193_plasmid_AA739	1
IMP	AC	1	BV	11	indirect	-493	ward	ERR4280181_filtered.fasta	Enterobacter hormaechei	ERR4280193_filtered.fasta	Enterobacter hormaechei	Same Species	78842	0.999752	0.664187	Enterobacter_hormaechei_ERR4280181_plasmid_AA739	Enterobacter_hormaechei_ERR4280193_plasmid_AA739	1
IMP	AC	1	BV	12	indirect	-551	hospital	ERR4280181_filtered.fasta	Enterobacter hormaechei	ERR4280193_filtered.fasta	Enterobacter hormaechei	Same Species	78842	0.999752	0.664187	Enterobacter_hormaechei_ERR4280181_plasmid_AA739	Enterobacter_hormaechei_ERR4280193_plasmid_AA739	1
IMP	AC	1	BW	7	indirect	-508	hospital	ERR4280181_filtered.fasta	Enterobacter hormaechei	ERR4280234_filtered.fasta	Enterobacter hormaechei	Same Species	117280	0.999939	0.731258	Enterobacter_hormaechei_ERR4280181_plasmid_AA739	Enterobacter_hormaechei_ERR4280234_plasmid_AA739	1
IMP	AC	1	BW	8	indirect	-509	hospital	ERR4280181_filtered.fasta	Enterobacter hormaechei	ERR4280234_filtered.fasta	Enterobacter hormaechei	Same Species	117280	0.999939	0.731258	Enterobacter_hormaechei_ERR4280181_plasmid_AA739	Enterobacter_hormaechei_ERR4280234_plasmid_AA739	1
IMP	AC	1	BX	6	indirect	-505	hospital	ERR4280181_filtered.fasta	Enterobacter hormaechei	ERR4280232_filtered.fasta	Enterobacter asburiae	Different Species
IMP	AC	1	BX	6	indirect	-505	hospital	ERR4280181_filtered.fasta	Enterobacter hormaechei	ERR4280233_filtered.fasta	Escherichia coli	Different Species
IMP	AC	1	BX	7	indirect	-511	hospital	ERR4280181_filtered.fasta	Enterobacter hormaechei	ERR4280232_filtered.fasta	Enterobacter asburiae	Different Species
IMP	AC	1	BX	7	indirect	-511	hospital	ERR4280181_filtered.fasta	Enterobacter hormaechei	ERR4280233_filtered.fasta	Escherichia coli	Different Species
IMP	AC	1	BX	8	indirect	-511	hospital	ERR4280181_filtered.fasta	Enterobacter hormaechei	ERR4280232_filtered.fasta	Enterobacter asburiae	Different Species
IMP	AC	1	BX	8	indirect	-511	hospital	ERR4280181_filtered.fasta	Enterobacter hormaechei	ERR4280233_filtered.fasta	Escherichia coli	Different Species
IMP	AC	1	BX	9	indirect	-512	hospital	ERR4280181_filtered.fasta	Enterobacter hormaechei	ERR4280232_filtered.fasta	Enterobacter asburiae	Different Species
IMP	AC	1	BX	9	indirect	-512	hospital	ERR4280181_filtered.fasta	Enterobacter hormaechei	ERR4280233_filtered.fasta	Escherichia coli	Different Species
IMP	AC	1	BX	10	indirect	-513	hospital	ERR4280181_filtered.fasta	Enterobacter hormaechei	ERR4280232_filtered.fasta	Enterobacter asburiae	Different Species
IMP	AC	1	BX	10	indirect	-513	hospital	ERR4280181_filtered.fasta	Enterobacter hormaechei	ERR4280233_filtered.fasta	Escherichia coli	Different Species
IMP	AC	1	BX	11	indirect	-525	hospital	ERR4280181_filtered.fasta	Enterobacter hormaechei	ERR4280232_filtered.fasta	Enterobacter asburiae	Different Species
IMP	AC	1	BX	11	indirect	-525	hospital	ERR4280181_filtered.fasta	Enterobacter hormaechei	ERR4280233_filtered.fasta	Escherichia coli	Different Species
IMP	AC	1	BX	12	indirect	-525	hospital	ERR4280181_filtered.fasta	Enterobacter hormaechei	ERR4280232_filtered.fasta	Enterobacter asburiae	Different Species
IMP	AC	1	BX	12	indirect	-525	hospital	ERR4280181_filtered.fasta	Enterobacter hormaechei	ERR4280233_filtered.fasta	Escherichia coli	Different Species
IMP	AC	1	BX	13	indirect	-526	hospital	ERR4280181_filtered.fasta	Enterobacter hormaechei	ERR4280232_filtered.fasta	Enterobacter asburiae	Different Species
IMP	AC	1	BX	13	indirect	-526	hospital	ERR4280181_filtered.fasta	Enterobacter hormaechei	ERR4280233_filtered.fasta	Escherichia coli	Different Species
IMP	AC	1	BX	14	indirect	-526	hospital	ERR4280181_filtered.fasta	Enterobacter hormaechei	ERR4280232_filtered.fasta	Enterobacter asburiae	Different Species
IMP	AC	1	BX	14	indirect	-526	hospital	ERR4280181_filtered.fasta	Enterobacter hormaechei	ERR4280233_filtered.fasta	Escherichia coli	Different Species
IMP	AC	1	BY	1	indirect	-530	hospital	ERR4280181_filtered.fasta	Enterobacter hormaechei	ERR4280235_filtered.fasta	Enterobacter hormaechei	Same Species	117752	0.999954	0.714904
IMP	AC	1	BY	2	indirect	-558	hospital	ERR4280181_filtered.fasta	Enterobacter hormaechei	ERR4280235_filtered.fasta	Enterobacter hormaechei	Same Species	117752	0.999954	0.714904
IMP	AC	1	BY	3	indirect	-559	hospital	ERR4280181_filtered.fasta	Enterobacter hormaechei	ERR4280235_filtered.fasta	Enterobacter hormaechei	Same Species	117752	0.999954	0.714904
IMP	AC	1	BY	4	indirect	-594	hospital	ERR4280181_filtered.fasta	Enterobacter hormaechei	ERR4280235_filtered.fasta	Enterobacter hormaechei	Same Species	117752	0.999954	0.714904
IMP	AC	2	AD	1	indirect	-35	hospital	ERR4280181_filtered.fasta	Enterobacter hormaechei	ERR4280197_filtered.fasta	Escherichia coli	Different Species				Enterobacter_hormaechei_ERR4280181_plasmid_AA739	Escherichia_coli_ERR4280197_plasmid_AA739	1
IMP	AC	2	AF	2	indirect	-14	hospital	ERR4280181_filtered.fasta	Enterobacter hormaechei	ERR4280178_filtered.fasta	Enterobacter ludwigii	Different Species				Enterobacter_hormaechei_ERR4280181_plasmid_AA739	Enterobacter_ludwigii_ERR4280178_plasmid_AA739	1
IMP	AC	2	AF	4	indirect	-74	hospital	ERR4280181_filtered.fasta	Enterobacter hormaechei	ERR4280178_filtered.fasta	Enterobacter ludwigii	Different Species				Enterobacter_hormaechei_ERR4280181_plasmid_AA739	Enterobacter_ludwigii_ERR4280178_plasmid_AA739	1
IMP	AC	2	AG	1	indirect	-93	hospital	ERR4280181_filtered.fasta	Enterobacter hormaechei	ERR4280199_filtered.fasta	Enterobacter hormaechei	Same Species	143296	0.999931	0.756154	Enterobacter_hormaechei_ERR4280181_plasmid_AA739	Enterobacter_hormaechei_ERR4280199_plasmid_AA739	0
IMP	AC	2	AG	2	indirect	-94	hospital	ERR4280181_filtered.fasta	Enterobacter hormaechei	ERR4280199_filtered.fasta	Enterobacter hormaechei	Same Species	143296	0.999931	0.756154	Enterobacter_hormaechei_ERR4280181_plasmid_AA739	Enterobacter_hormaechei_ERR4280199_plasmid_AA739	0
IMP	AC	2	AG	3	indirect	-98	hospital	ERR4280181_filtered.fasta	Enterobacter hormaechei	ERR4280199_filtered.fasta	Enterobacter hormaechei	Same Species	143296	0.999931	0.756154	Enterobacter_hormaechei_ERR4280181_plasmid_AA739	Enterobacter_hormaechei_ERR4280199_plasmid_AA739	0
IMP	AC	2	AG	4	indirect	-98	hospital	ERR4280181_filtered.fasta	Enterobacter hormaechei	ERR4280199_filtered.fasta	Enterobacter hormaechei	Same Species	143296	0.999931	0.756154	Enterobacter_hormaechei_ERR4280181_plasmid_AA739	Enterobacter_hormaechei_ERR4280199_plasmid_AA739	0
IMP	AC	2	AG	5	indirect	-99	hospital	ERR4280181_filtered.fasta	Enterobacter hormaechei	ERR4280199_filtered.fasta	Enterobacter hormaechei	Same Species	143296	0.999931	0.756154	Enterobacter_hormaechei_ERR4280181_plasmid_AA739	Enterobacter_hormaechei_ERR4280199_plasmid_AA739	0
IMP	AC	2	AH	1	indirect	-388	hospital	ERR4280181_filtered.fasta	Enterobacter hormaechei	ERR4280174_filtered.fasta	Klebsiella pneumoniae	Different Species				Enterobacter_hormaechei_ERR4280181_plasmid_AA739	Klebsiella_pneumoniae_ERR4280174_plasmid_AA739	1
IMP	AC	2	AH	2	indirect	-374	hospital	ERR4280181_filtered.fasta	Enterobacter hormaechei	ERR4280174_filtered.fasta	Klebsiella pneumoniae	Different Species				Enterobacter_hormaechei_ERR4280181_plasmid_AA739	Klebsiella_pneumoniae_ERR4280174_plasmid_AA739	1
IMP	AC	2	AH	3	indirect	-21	hospital	ERR4280181_filtered.fasta	Enterobacter hormaechei	ERR4280174_filtered.fasta	Klebsiella pneumoniae	Different Species				Enterobacter_hormaechei_ERR4280181_plasmid_AA739	Klebsiella_pneumoniae_ERR4280174_plasmid_AA739	1
IMP	AC	2	AH	4	indirect	-96	hospital	ERR4280181_filtered.fasta	Enterobacter hormaechei	ERR4280174_filtered.fasta	Klebsiella pneumoniae	Different Species				Enterobacter_hormaechei_ERR4280181_plasmid_AA739	Klebsiella_pneumoniae_ERR4280174_plasmid_AA739	1
IMP	AC	2	AH	5	indirect	-99	hospital	ERR4280181_filtered.fasta	Enterobacter hormaechei	ERR4280174_filtered.fasta	Klebsiella pneumoniae	Different Species				Enterobacter_hormaechei_ERR4280181_plasmid_AA739	Klebsiella_pneumoniae_ERR4280174_plasmid_AA739	1
IMP	AC	2	AI	1	indirect	-105	hospital	ERR4280181_filtered.fasta	Enterobacter hormaechei	ERR4280202_filtered.fasta	Enterobacter hormaechei	Same Species	27569	0.999965	0.581201	Enterobacter_hormaechei_ERR4280181_plasmid_AA739	Enterobacter_hormaechei_ERR4280202_plasmid_AA739	2
IMP	AC	2	AI	2	indirect	-106	hospital	ERR4280181_filtered.fasta	Enterobacter hormaechei	ERR4280202_filtered.fasta	Enterobacter hormaechei	Same Species	27569	0.999965	0.581201	Enterobacter_hormaechei_ERR4280181_plasmid_AA739	Enterobacter_hormaechei_ERR4280202_plasmid_AA739	2
IMP	AC	2	AI	3	indirect	-106	hospital	ERR4280181_filtered.fasta	Enterobacter hormaechei	ERR4280202_filtered.fasta	Enterobacter hormaechei	Same Species	27569	0.999965	0.581201	Enterobacter_hormaechei_ERR4280181_plasmid_AA739	Enterobacter_hormaechei_ERR4280202_plasmid_AA739	2
IMP	AC	2	AI	4	indirect	-107	hospital	ERR4280181_filtered.fasta	Enterobacter hormaechei	ERR4280202_filtered.fasta	Enterobacter hormaechei	Same Species	27569	0.999965	0.581201	Enterobacter_hormaechei_ERR4280181_plasmid_AA739	Enterobacter_hormaechei_ERR4280202_plasmid_AA739	2
IMP	AC	2	AI	5	indirect	-115	hospital	ERR4280181_filtered.fasta	Enterobacter hormaechei	ERR4280202_filtered.fasta	Enterobacter hormaechei	Same Species	27569	0.999965	0.581201	Enterobacter_hormaechei_ERR4280181_plasmid_AA739	Enterobacter_hormaechei_ERR4280202_plasmid_AA739	2
IMP	AC	2	AI	6	indirect	-121	hospital	ERR4280181_filtered.fasta	Enterobacter hormaechei	ERR4280202_filtered.fasta	Enterobacter hormaechei	Same Species	27569	0.999965	0.581201	Enterobacter_hormaechei_ERR4280181_plasmid_AA739	Enterobacter_hormaechei_ERR4280202_plasmid_AA739	2
IMP	AC	2	AJ	1	indirect	-121	hospital	ERR4280181_filtered.fasta	Enterobacter hormaechei	ERR4280203_filtered.fasta	Enterobacter hormaechei	Same Species	27569	0.999966	0.580709	Enterobacter_hormaechei_ERR4280181_plasmid_AA739	Enterobacter_hormaechei_ERR4280203_plasmid_AA739	2
IMP	AC	2	AK	10	indirect	-334	ward	ERR4280181_filtered.fasta	Enterobacter hormaechei	ERR4280153_filtered.fasta	Klebsiella pneumoniae	Different Species
IMP	AC	2	AK	11	indirect	-273	hospital	ERR4280181_filtered.fasta	Enterobacter hormaechei	ERR4280153_filtered.fasta	Klebsiella pneumoniae	Different Species
IMP	AC	2	AK	12	indirect	-242	hospital	ERR4280181_filtered.fasta	Enterobacter hormaechei	ERR4280153_filtered.fasta	Klebsiella pneumoniae	Different Species
IMP	AC	2	AL	1	indirect	-110	hospital	ERR4280181_filtered.fasta	Enterobacter hormaechei	ERR4280177_filtered.fasta	Enterobacter hormaechei	Same Species	117752	0.999979	0.714974
IMP	AC	2	AL	2	indirect	-115	hospital	ERR4280181_filtered.fasta	Enterobacter hormaechei	ERR4280177_filtered.fasta	Enterobacter hormaechei	Same Species	117752	0.999979	0.714974
IMP	AC	2	AL	3	indirect	-115	hospital	ERR4280181_filtered.fasta	Enterobacter hormaechei	ERR4280177_filtered.fasta	Enterobacter hormaechei	Same Species	117752	0.999979	0.714974
IMP	AC	2	AL	4	indirect	-116	hospital	ERR4280181_filtered.fasta	Enterobacter hormaechei	ERR4280177_filtered.fasta	Enterobacter hormaechei	Same Species	117752	0.999979	0.714974
IMP	AC	2	AL	5	indirect	-125	hospital	ERR4280181_filtered.fasta	Enterobacter hormaechei	ERR4280177_filtered.fasta	Enterobacter hormaechei	Same Species	117752	0.999979	0.714974
IMP	AC	2	AL	6	indirect	-125	hospital	ERR4280181_filtered.fasta	Enterobacter hormaechei	ERR4280177_filtered.fasta	Enterobacter hormaechei	Same Species	117752	0.999979	0.714974
IMP	AC	2	AL	7	indirect	-126	hospital	ERR4280181_filtered.fasta	Enterobacter hormaechei	ERR4280177_filtered.fasta	Enterobacter hormaechei	Same Species	117752	0.999979	0.714974
IMP	AC	2	AL	8	indirect	-128	hospital	ERR4280181_filtered.fasta	Enterobacter hormaechei	ERR4280177_filtered.fasta	Enterobacter hormaechei	Same Species	117752	0.999979	0.714974
IMP	AC	2	AL	9	indirect	-128	hospital	ERR4280181_filtered.fasta	Enterobacter hormaechei	ERR4280177_filtered.fasta	Enterobacter hormaechei	Same Species	117752	0.999979	0.714974
IMP	AC	2	AL	10	indirect	-129	hospital	ERR4280181_filtered.fasta	Enterobacter hormaechei	ERR4280177_filtered.fasta	Enterobacter hormaechei	Same Species	117752	0.999979	0.714974
IMP	AC	2	AL	11	indirect	-131	hospital	ERR4280181_filtered.fasta	Enterobacter hormaechei	ERR4280177_filtered.fasta	Enterobacter hormaechei	Same Species	117752	0.999979	0.714974
IMP	AC	2	AM	1	indirect	-172	hospital	ERR4280181_filtered.fasta	Enterobacter hormaechei	ERR4280182_filtered.fasta	Enterobacter hormaechei	Same Species	117752	0.999976	0.714217
IMP	AC	2	AM	2	indirect	-65	hospital	ERR4280181_filtered.fasta	Enterobacter hormaechei	ERR4280182_filtered.fasta	Enterobacter hormaechei	Same Species	117752	0.999976	0.714217
IMP	AC	2	AM	3	indirect	-128	hospital	ERR4280181_filtered.fasta	Enterobacter hormaechei	ERR4280182_filtered.fasta	Enterobacter hormaechei	Same Species	117752	0.999976	0.714217
IMP	AC	2	AM	4	indirect	-131	hospital	ERR4280181_filtered.fasta	Enterobacter hormaechei	ERR4280182_filtered.fasta	Enterobacter hormaechei	Same Species	117752	0.999976	0.714217
IMP	AC	2	AM	5	indirect	-138	hospital	ERR4280181_filtered.fasta	Enterobacter hormaechei	ERR4280182_filtered.fasta	Enterobacter hormaechei	Same Species	117752	0.999976	0.714217
IMP	AC	2	AM	6	indirect	-143	hospital	ERR4280181_filtered.fasta	Enterobacter hormaechei	ERR4280182_filtered.fasta	Enterobacter hormaechei	Same Species	117752	0.999976	0.714217
IMP	AC	2	AM	7	indirect	-143	hospital	ERR4280181_filtered.fasta	Enterobacter hormaechei	ERR4280182_filtered.fasta	Enterobacter hormaechei	Same Species	117752	0.999976	0.714217
IMP	AC	2	AM	8	indirect	-144	hospital	ERR4280181_filtered.fasta	Enterobacter hormaechei	ERR4280182_filtered.fasta	Enterobacter hormaechei	Same Species	117752	0.999976	0.714217
IMP	AC	2	AM	9	indirect	-148	hospital	ERR4280181_filtered.fasta	Enterobacter hormaechei	ERR4280182_filtered.fasta	Enterobacter hormaechei	Same Species	117752	0.999976	0.714217
IMP	AC	2	AM	10	indirect	-148	hospital	ERR4280181_filtered.fasta	Enterobacter hormaechei	ERR4280182_filtered.fasta	Enterobacter hormaechei	Same Species	117752	0.999976	0.714217
IMP	AC	2	AM	11	indirect	-149	hospital	ERR4280181_filtered.fasta	Enterobacter hormaechei	ERR4280182_filtered.fasta	Enterobacter hormaechei	Same Species	117752	0.999976	0.714217
IMP	AC	2	AN	1	indirect	-145	hospital	ERR4280181_filtered.fasta	Enterobacter hormaechei	ERR4280175_filtered.fasta	Enterobacter ludwigii	Different Species				Enterobacter_hormaechei_ERR4280181_plasmid_AA739	Enterobacter_ludwigii_ERR4280175_plasmid_AA739	1
IMP	AC	2	AO	1	indirect	-386	hospital	ERR4280181_filtered.fasta	Enterobacter hormaechei	ERR4280176_filtered.fasta	Klebsiella pneumoniae	Different Species				Enterobacter_hormaechei_ERR4280181_plasmid_AA739	Klebsiella_pneumoniae_ERR4280176_plasmid_AA739	0
IMP	AC	2	AO	2	indirect	-380	hospital	ERR4280181_filtered.fasta	Enterobacter hormaechei	ERR4280176_filtered.fasta	Klebsiella pneumoniae	Different Species				Enterobacter_hormaechei_ERR4280181_plasmid_AA739	Klebsiella_pneumoniae_ERR4280176_plasmid_AA739	0
IMP	AC	2	AO	3	indirect	-379	hospital	ERR4280181_filtered.fasta	Enterobacter hormaechei	ERR4280176_filtered.fasta	Klebsiella pneumoniae	Different Species				Enterobacter_hormaechei_ERR4280181_plasmid_AA739	Klebsiella_pneumoniae_ERR4280176_plasmid_AA739	0
IMP	AC	2	AO	4	indirect	-379	hospital	ERR4280181_filtered.fasta	Enterobacter hormaechei	ERR4280176_filtered.fasta	Klebsiella pneumoniae	Different Species				Enterobacter_hormaechei_ERR4280181_plasmid_AA739	Klebsiella_pneumoniae_ERR4280176_plasmid_AA739	0
IMP	AC	2	AO	5	indirect	-345	hospital	ERR4280181_filtered.fasta	Enterobacter hormaechei	ERR4280176_filtered.fasta	Klebsiella pneumoniae	Different Species				Enterobacter_hormaechei_ERR4280181_plasmid_AA739	Klebsiella_pneumoniae_ERR4280176_plasmid_AA739	0
IMP	AC	2	AO	6	indirect	-341	hospital	ERR4280181_filtered.fasta	Enterobacter hormaechei	ERR4280176_filtered.fasta	Klebsiella pneumoniae	Different Species				Enterobacter_hormaechei_ERR4280181_plasmid_AA739	Klebsiella_pneumoniae_ERR4280176_plasmid_AA739	0
IMP	AC	2	AO	7	indirect	-270	hospital	ERR4280181_filtered.fasta	Enterobacter hormaechei	ERR4280176_filtered.fasta	Klebsiella pneumoniae	Different Species				Enterobacter_hormaechei_ERR4280181_plasmid_AA739	Klebsiella_pneumoniae_ERR4280176_plasmid_AA739	0
IMP	AC	2	AO	8	indirect	-268	hospital	ERR4280181_filtered.fasta	Enterobacter hormaechei	ERR4280176_filtered.fasta	Klebsiella pneumoniae	Different Species				Enterobacter_hormaechei_ERR4280181_plasmid_AA739	Klebsiella_pneumoniae_ERR4280176_plasmid_AA739	0
IMP	AC	2	AO	9	indirect	-267	hospital	ERR4280181_filtered.fasta	Enterobacter hormaechei	ERR4280176_filtered.fasta	Klebsiella pneumoniae	Different Species				Enterobacter_hormaechei_ERR4280181_plasmid_AA739	Klebsiella_pneumoniae_ERR4280176_plasmid_AA739	0
IMP	AC	2	AO	10	indirect	-267	hospital	ERR4280181_filtered.fasta	Enterobacter hormaechei	ERR4280176_filtered.fasta	Klebsiella pneumoniae	Different Species				Enterobacter_hormaechei_ERR4280181_plasmid_AA739	Klebsiella_pneumoniae_ERR4280176_plasmid_AA739	0
IMP	AC	2	AO	11	indirect	-259	hospital	ERR4280181_filtered.fasta	Enterobacter hormaechei	ERR4280176_filtered.fasta	Klebsiella pneumoniae	Different Species				Enterobacter_hormaechei_ERR4280181_plasmid_AA739	Klebsiella_pneumoniae_ERR4280176_plasmid_AA739	0
IMP	AC	2	AO	12	indirect	-210	hospital	ERR4280181_filtered.fasta	Enterobacter hormaechei	ERR4280176_filtered.fasta	Klebsiella pneumoniae	Different Species				Enterobacter_hormaechei_ERR4280181_plasmid_AA739	Klebsiella_pneumoniae_ERR4280176_plasmid_AA739	0
IMP	AC	2	AO	13	indirect	-209	hospital	ERR4280181_filtered.fasta	Enterobacter hormaechei	ERR4280176_filtered.fasta	Klebsiella pneumoniae	Different Species				Enterobacter_hormaechei_ERR4280181_plasmid_AA739	Klebsiella_pneumoniae_ERR4280176_plasmid_AA739	0
IMP	AC	2	AO	14	indirect	-209	hospital	ERR4280181_filtered.fasta	Enterobacter hormaechei	ERR4280176_filtered.fasta	Klebsiella pneumoniae	Different Species				Enterobacter_hormaechei_ERR4280181_plasmid_AA739	Klebsiella_pneumoniae_ERR4280176_plasmid_AA739	0
IMP	AC	2	AO	15	indirect	-206	hospital	ERR4280181_filtered.fasta	Enterobacter hormaechei	ERR4280176_filtered.fasta	Klebsiella pneumoniae	Different Species				Enterobacter_hormaechei_ERR4280181_plasmid_AA739	Klebsiella_pneumoniae_ERR4280176_plasmid_AA739	0
IMP	AC	2	AO	16	indirect	-172	hospital	ERR4280181_filtered.fasta	Enterobacter hormaechei	ERR4280176_filtered.fasta	Klebsiella pneumoniae	Different Species				Enterobacter_hormaechei_ERR4280181_plasmid_AA739	Klebsiella_pneumoniae_ERR4280176_plasmid_AA739	0
IMP	AC	2	AO	17	indirect	-83	hospital	ERR4280181_filtered.fasta	Enterobacter hormaechei	ERR4280176_filtered.fasta	Klebsiella pneumoniae	Different Species				Enterobacter_hormaechei_ERR4280181_plasmid_AA739	Klebsiella_pneumoniae_ERR4280176_plasmid_AA739	0
IMP	AC	2	AO	18	indirect	-76	hospital	ERR4280181_filtered.fasta	Enterobacter hormaechei	ERR4280176_filtered.fasta	Klebsiella pneumoniae	Different Species				Enterobacter_hormaechei_ERR4280181_plasmid_AA739	Klebsiella_pneumoniae_ERR4280176_plasmid_AA739	0
IMP	AC	2	AO	19	indirect	-76	hospital	ERR4280181_filtered.fasta	Enterobacter hormaechei	ERR4280176_filtered.fasta	Klebsiella pneumoniae	Different Species				Enterobacter_hormaechei_ERR4280181_plasmid_AA739	Klebsiella_pneumoniae_ERR4280176_plasmid_AA739	0
IMP	AC	2	AO	20	indirect	-74	hospital	ERR4280181_filtered.fasta	Enterobacter hormaechei	ERR4280176_filtered.fasta	Klebsiella pneumoniae	Different Species				Enterobacter_hormaechei_ERR4280181_plasmid_AA739	Klebsiella_pneumoniae_ERR4280176_plasmid_AA739	0
IMP	AC	2	AO	21	indirect	-25	hospital	ERR4280181_filtered.fasta	Enterobacter hormaechei	ERR4280176_filtered.fasta	Klebsiella pneumoniae	Different Species				Enterobacter_hormaechei_ERR4280181_plasmid_AA739	Klebsiella_pneumoniae_ERR4280176_plasmid_AA739	0
IMP	AC	2	AO	22	indirect	-3	hospital	ERR4280181_filtered.fasta	Enterobacter hormaechei	ERR4280176_filtered.fasta	Klebsiella pneumoniae	Different Species				Enterobacter_hormaechei_ERR4280181_plasmid_AA739	Klebsiella_pneumoniae_ERR4280176_plasmid_AA739	0
IMP	AC	2	AO	23	indirect	-1	hospital	ERR4280181_filtered.fasta	Enterobacter hormaechei	ERR4280176_filtered.fasta	Klebsiella pneumoniae	Different Species				Enterobacter_hormaechei_ERR4280181_plasmid_AA739	Klebsiella_pneumoniae_ERR4280176_plasmid_AA739	0
IMP	AC	2	AO	24	indirect	-17	hospital	ERR4280181_filtered.fasta	Enterobacter hormaechei	ERR4280176_filtered.fasta	Klebsiella pneumoniae	Different Species				Enterobacter_hormaechei_ERR4280181_plasmid_AA739	Klebsiella_pneumoniae_ERR4280176_plasmid_AA739	0
IMP	AC	2	AO	25	indirect	-59	hospital	ERR4280181_filtered.fasta	Enterobacter hormaechei	ERR4280176_filtered.fasta	Klebsiella pneumoniae	Different Species				Enterobacter_hormaechei_ERR4280181_plasmid_AA739	Klebsiella_pneumoniae_ERR4280176_plasmid_AA739	0
IMP	AC	2	AO	26	indirect	-95	hospital	ERR4280181_filtered.fasta	Enterobacter hormaechei	ERR4280176_filtered.fasta	Klebsiella pneumoniae	Different Species				Enterobacter_hormaechei_ERR4280181_plasmid_AA739	Klebsiella_pneumoniae_ERR4280176_plasmid_AA739	0
IMP	AC	2	AO	27	indirect	-160	hospital	ERR4280181_filtered.fasta	Enterobacter hormaechei	ERR4280176_filtered.fasta	Klebsiella pneumoniae	Different Species				Enterobacter_hormaechei_ERR4280181_plasmid_AA739	Klebsiella_pneumoniae_ERR4280176_plasmid_AA739	0
IMP	AC	2	AO	28	indirect	-160	hospital	ERR4280181_filtered.fasta	Enterobacter hormaechei	ERR4280176_filtered.fasta	Klebsiella pneumoniae	Different Species				Enterobacter_hormaechei_ERR4280181_plasmid_AA739	Klebsiella_pneumoniae_ERR4280176_plasmid_AA739	0
IMP	AC	2	AO	29	indirect	-161	hospital	ERR4280181_filtered.fasta	Enterobacter hormaechei	ERR4280176_filtered.fasta	Klebsiella pneumoniae	Different Species				Enterobacter_hormaechei_ERR4280181_plasmid_AA739	Klebsiella_pneumoniae_ERR4280176_plasmid_AA739	0
IMP	AC	2	AO	30	indirect	-189	hospital	ERR4280181_filtered.fasta	Enterobacter hormaechei	ERR4280176_filtered.fasta	Klebsiella pneumoniae	Different Species				Enterobacter_hormaechei_ERR4280181_plasmid_AA739	Klebsiella_pneumoniae_ERR4280176_plasmid_AA739	0
IMP	AC	2	AP	5	indirect	-102	ward	ERR4280181_filtered.fasta	Enterobacter hormaechei	ERR4280201_filtered.fasta	Enterobacter hormaechei	Same Species	117754	0.999953	0.721572	Enterobacter_hormaechei_ERR4280181_plasmid_AA739	Enterobacter_hormaechei_ERR4280201_plasmid_AA739	1
IMP	AC	2	AP	6	indirect	-116	hospital	ERR4280181_filtered.fasta	Enterobacter hormaechei	ERR4280201_filtered.fasta	Enterobacter hormaechei	Same Species	117754	0.999953	0.721572	Enterobacter_hormaechei_ERR4280181_plasmid_AA739	Enterobacter_hormaechei_ERR4280201_plasmid_AA739	1
IMP	AC	2	AP	7	indirect	-128	ward	ERR4280181_filtered.fasta	Enterobacter hormaechei	ERR4280201_filtered.fasta	Enterobacter hormaechei	Same Species	117754	0.999953	0.721572	Enterobacter_hormaechei_ERR4280181_plasmid_AA739	Enterobacter_hormaechei_ERR4280201_plasmid_AA739	1
IMP	AC	2	AP	8	indirect	-128	hospital	ERR4280181_filtered.fasta	Enterobacter hormaechei	ERR4280201_filtered.fasta	Enterobacter hormaechei	Same Species	117754	0.999953	0.721572	Enterobacter_hormaechei_ERR4280181_plasmid_AA739	Enterobacter_hormaechei_ERR4280201_plasmid_AA739	1
IMP	AC	2	AP	9	indirect	-129	ward	ERR4280181_filtered.fasta	Enterobacter hormaechei	ERR4280201_filtered.fasta	Enterobacter hormaechei	Same Species	117754	0.999953	0.721572	Enterobacter_hormaechei_ERR4280181_plasmid_AA739	Enterobacter_hormaechei_ERR4280201_plasmid_AA739	1
IMP	AC	2	AP	10	indirect	-138	hospital	ERR4280181_filtered.fasta	Enterobacter hormaechei	ERR4280201_filtered.fasta	Enterobacter hormaechei	Same Species	117754	0.999953	0.721572	Enterobacter_hormaechei_ERR4280181_plasmid_AA739	Enterobacter_hormaechei_ERR4280201_plasmid_AA739	1
IMP	AC	2	AP	11	indirect	-143	ward	ERR4280181_filtered.fasta	Enterobacter hormaechei	ERR4280201_filtered.fasta	Enterobacter hormaechei	Same Species	117754	0.999953	0.721572	Enterobacter_hormaechei_ERR4280181_plasmid_AA739	Enterobacter_hormaechei_ERR4280201_plasmid_AA739	1
IMP	AC	2	AP	12	indirect	-143	hospital	ERR4280181_filtered.fasta	Enterobacter hormaechei	ERR4280201_filtered.fasta	Enterobacter hormaechei	Same Species	117754	0.999953	0.721572	Enterobacter_hormaechei_ERR4280181_plasmid_AA739	Enterobacter_hormaechei_ERR4280201_plasmid_AA739	1
IMP	AC	2	AP	13	indirect	-144	ward	ERR4280181_filtered.fasta	Enterobacter hormaechei	ERR4280201_filtered.fasta	Enterobacter hormaechei	Same Species	117754	0.999953	0.721572	Enterobacter_hormaechei_ERR4280181_plasmid_AA739	Enterobacter_hormaechei_ERR4280201_plasmid_AA739	1
IMP	AC	2	AQ	2	indirect	-180	hospital	ERR4280181_filtered.fasta	Enterobacter hormaechei	ERR4280204_filtered.fasta	Klebsiella pneumoniae	Different Species
IMP	AC	2	AQ	3	indirect	-221	hospital	ERR4280181_filtered.fasta	Enterobacter hormaechei	ERR4280204_filtered.fasta	Klebsiella pneumoniae	Different Species
IMP	AC	2	AQ	4	indirect	-221	hospital	ERR4280181_filtered.fasta	Enterobacter hormaechei	ERR4280204_filtered.fasta	Klebsiella pneumoniae	Different Species
IMP	AC	2	AR	1	indirect	-231	hospital	ERR4280181_filtered.fasta	Enterobacter hormaechei	ERR4280154_filtered.fasta	Klebsiella pneumoniae	Different Species
IMP	AC	2	AS	1	indirect	-215	hospital	ERR4280181_filtered.fasta	Enterobacter hormaechei	ERR4280205_filtered.fasta	Enterobacter cloacae	Different Species				Enterobacter_hormaechei_ERR4280181_plasmid_AA739	Enterobacter_cloacae_ERR4280205_plasmid_AA739	1
IMP	AC	2	AU	2	indirect	-36	hospital	ERR4280181_filtered.fasta	Enterobacter hormaechei	ERR4280155_filtered.fasta	Enterobacter hormaechei	Same Species	79357	0.999979	0.677184	Enterobacter_hormaechei_ERR4280181_plasmid_AA523	Enterobacter_hormaechei_ERR4280155_plasmid_AA523	1
IMP	AC	2	AV	1	indirect	-283	hospital	ERR4280181_filtered.fasta	Enterobacter hormaechei	ERR4280183_filtered.fasta	Atlantibacter hermannii	Different Species				Enterobacter_hormaechei_ERR4280181_plasmid_AA739	Atlantibacter_hermannii_ERR4280183_plasmid_AA739	1
IMP	AC	2	AV	2	indirect	-283	hospital	ERR4280181_filtered.fasta	Enterobacter hormaechei	ERR4280183_filtered.fasta	Atlantibacter hermannii	Different Species				Enterobacter_hormaechei_ERR4280181_plasmid_AA739	Atlantibacter_hermannii_ERR4280183_plasmid_AA739	1
IMP	AC	2	AV	3	indirect	-284	hospital	ERR4280181_filtered.fasta	Enterobacter hormaechei	ERR4280183_filtered.fasta	Atlantibacter hermannii	Different Species				Enterobacter_hormaechei_ERR4280181_plasmid_AA739	Atlantibacter_hermannii_ERR4280183_plasmid_AA739	1
IMP	AC	2	AW	1	indirect	-431	hospital	ERR4280181_filtered.fasta	Enterobacter hormaechei	ERR4280207_filtered.fasta	Escherichia coli	Different Species
IMP	AC	2	AW	2	indirect	-258	hospital	ERR4280181_filtered.fasta	Enterobacter hormaechei	ERR4280207_filtered.fasta	Escherichia coli	Different Species
IMP	AC	2	AW	3	indirect	-228	hospital	ERR4280181_filtered.fasta	Enterobacter hormaechei	ERR4280207_filtered.fasta	Escherichia coli	Different Species
IMP	AC	2	AW	4	indirect	-194	hospital	ERR4280181_filtered.fasta	Enterobacter hormaechei	ERR4280207_filtered.fasta	Escherichia coli	Different Species
IMP	AC	2	AW	5	indirect	-193	hospital	ERR4280181_filtered.fasta	Enterobacter hormaechei	ERR4280207_filtered.fasta	Escherichia coli	Different Species
IMP	AC	2	AW	6	indirect	-193	hospital	ERR4280181_filtered.fasta	Enterobacter hormaechei	ERR4280207_filtered.fasta	Escherichia coli	Different Species
IMP	AC	2	AW	7	indirect	-182	hospital	ERR4280181_filtered.fasta	Enterobacter hormaechei	ERR4280207_filtered.fasta	Escherichia coli	Different Species
IMP	AC	2	AW	8	indirect	-64	hospital	ERR4280181_filtered.fasta	Enterobacter hormaechei	ERR4280207_filtered.fasta	Escherichia coli	Different Species
IMP	AC	2	AW	9	indirect	-63	hospital	ERR4280181_filtered.fasta	Enterobacter hormaechei	ERR4280207_filtered.fasta	Escherichia coli	Different Species
IMP	AC	2	AW	10	indirect	-63	hospital	ERR4280181_filtered.fasta	Enterobacter hormaechei	ERR4280207_filtered.fasta	Escherichia coli	Different Species
IMP	AC	2	AW	11	indirect	-57	hospital	ERR4280181_filtered.fasta	Enterobacter hormaechei	ERR4280207_filtered.fasta	Escherichia coli	Different Species
IMP	AC	2	AW	12	indirect	-41	hospital	ERR4280181_filtered.fasta	Enterobacter hormaechei	ERR4280207_filtered.fasta	Escherichia coli	Different Species
IMP	AC	2	AW	13	indirect	-2	hospital	ERR4280181_filtered.fasta	Enterobacter hormaechei	ERR4280207_filtered.fasta	Escherichia coli	Different Species
IMP	AC	2	AW	14	indirect	-46	hospital	ERR4280181_filtered.fasta	Enterobacter hormaechei	ERR4280207_filtered.fasta	Escherichia coli	Different Species
IMP	AC	2	AW	15	indirect	-67	hospital	ERR4280181_filtered.fasta	Enterobacter hormaechei	ERR4280207_filtered.fasta	Escherichia coli	Different Species
IMP	AC	2	AW	16	indirect	-126	hospital	ERR4280181_filtered.fasta	Enterobacter hormaechei	ERR4280207_filtered.fasta	Escherichia coli	Different Species
IMP	AC	2	AW	17	indirect	-174	hospital	ERR4280181_filtered.fasta	Enterobacter hormaechei	ERR4280207_filtered.fasta	Escherichia coli	Different Species
IMP	AC	2	AW	18	indirect	-174	hospital	ERR4280181_filtered.fasta	Enterobacter hormaechei	ERR4280207_filtered.fasta	Escherichia coli	Different Species
IMP	AC	2	AW	19	indirect	-175	hospital	ERR4280181_filtered.fasta	Enterobacter hormaechei	ERR4280207_filtered.fasta	Escherichia coli	Different Species
IMP	AC	2	AW	20	indirect	-175	hospital	ERR4280181_filtered.fasta	Enterobacter hormaechei	ERR4280207_filtered.fasta	Escherichia coli	Different Species
IMP	AC	2	AW	21	indirect	-220	hospital	ERR4280181_filtered.fasta	Enterobacter hormaechei	ERR4280207_filtered.fasta	Escherichia coli	Different Species
IMP	AC	2	AW	22	indirect	-236	hospital	ERR4280181_filtered.fasta	Enterobacter hormaechei	ERR4280207_filtered.fasta	Escherichia coli	Different Species
IMP	AC	2	AW	23	indirect	-249	hospital	ERR4280181_filtered.fasta	Enterobacter hormaechei	ERR4280207_filtered.fasta	Escherichia coli	Different Species
IMP	AC	2	AW	24	indirect	-270	hospital	ERR4280181_filtered.fasta	Enterobacter hormaechei	ERR4280207_filtered.fasta	Escherichia coli	Different Species
IMP	AC	2	AW	25	indirect	-301	hospital	ERR4280181_filtered.fasta	Enterobacter hormaechei	ERR4280207_filtered.fasta	Escherichia coli	Different Species
IMP	AC	2	AX	1	indirect	-291	hospital	ERR4280181_filtered.fasta	Enterobacter hormaechei	ERR4280208_filtered.fasta	Enterobacter hormaechei	Same Species	117274	0.999838	0.708391
IMP	AC	2	AX	2	indirect	-293	hospital	ERR4280181_filtered.fasta	Enterobacter hormaechei	ERR4280208_filtered.fasta	Enterobacter hormaechei	Same Species	117274	0.999838	0.708391
IMP	AC	2	AX	3	indirect	-307	hospital	ERR4280181_filtered.fasta	Enterobacter hormaechei	ERR4280208_filtered.fasta	Enterobacter hormaechei	Same Species	117274	0.999838	0.708391
IMP	AC	2	BA	3	indirect	-315	hospital	ERR4280181_filtered.fasta	Enterobacter hormaechei	ERR4280184_filtered.fasta	Enterobacter kobei	Different Species				Enterobacter_hormaechei_ERR4280181_plasmid_AA523	Enterobacter_kobei_ERR4280184_plasmid_AA527	2
IMP	AC	2	BA	4	indirect	-319	hospital	ERR4280181_filtered.fasta	Enterobacter hormaechei	ERR4280184_filtered.fasta	Enterobacter kobei	Different Species				Enterobacter_hormaechei_ERR4280181_plasmid_AA523	Enterobacter_kobei_ERR4280184_plasmid_AA527	2
IMP	AC	2	BB	1	indirect	-264	hospital	ERR4280181_filtered.fasta	Enterobacter hormaechei	ERR4280190_filtered.fasta	Klebsiella aerogenes	Different Species
IMP	AC	2	BB	2	indirect	-263	hospital	ERR4280181_filtered.fasta	Enterobacter hormaechei	ERR4280190_filtered.fasta	Klebsiella aerogenes	Different Species
IMP	AC	2	BB	3	indirect	-263	hospital	ERR4280181_filtered.fasta	Enterobacter hormaechei	ERR4280190_filtered.fasta	Klebsiella aerogenes	Different Species
IMP	AC	2	BB	4	indirect	-260	hospital	ERR4280181_filtered.fasta	Enterobacter hormaechei	ERR4280190_filtered.fasta	Klebsiella aerogenes	Different Species
IMP	AC	2	BB	5	indirect	-303	hospital	ERR4280181_filtered.fasta	Enterobacter hormaechei	ERR4280190_filtered.fasta	Klebsiella aerogenes	Different Species
IMP	AC	2	BB	6	indirect	-304	hospital	ERR4280181_filtered.fasta	Enterobacter hormaechei	ERR4280190_filtered.fasta	Klebsiella aerogenes	Different Species
IMP	AC	2	BB	7	indirect	-306	hospital	ERR4280181_filtered.fasta	Enterobacter hormaechei	ERR4280190_filtered.fasta	Klebsiella aerogenes	Different Species
IMP	AC	2	BB	8	indirect	-306	hospital	ERR4280181_filtered.fasta	Enterobacter hormaechei	ERR4280190_filtered.fasta	Klebsiella aerogenes	Different Species
IMP	AC	2	BB	9	indirect	-307	hospital	ERR4280181_filtered.fasta	Enterobacter hormaechei	ERR4280190_filtered.fasta	Klebsiella aerogenes	Different Species
IMP	AC	2	BB	10	indirect	-307	hospital	ERR4280181_filtered.fasta	Enterobacter hormaechei	ERR4280190_filtered.fasta	Klebsiella aerogenes	Different Species
IMP	AC	2	BB	11	indirect	-318	hospital	ERR4280181_filtered.fasta	Enterobacter hormaechei	ERR4280190_filtered.fasta	Klebsiella aerogenes	Different Species
IMP	AC	2	BB	12	indirect	-318	hospital	ERR4280181_filtered.fasta	Enterobacter hormaechei	ERR4280190_filtered.fasta	Klebsiella aerogenes	Different Species
IMP	AC	2	BB	13	indirect	-319	hospital	ERR4280181_filtered.fasta	Enterobacter hormaechei	ERR4280190_filtered.fasta	Klebsiella aerogenes	Different Species
IMP	AC	2	BB	14	indirect	-320	hospital	ERR4280181_filtered.fasta	Enterobacter hormaechei	ERR4280190_filtered.fasta	Klebsiella aerogenes	Different Species
IMP	AC	2	BB	15	indirect	-322	hospital	ERR4280181_filtered.fasta	Enterobacter hormaechei	ERR4280190_filtered.fasta	Klebsiella aerogenes	Different Species
IMP	AC	2	BB	16	indirect	-322	hospital	ERR4280181_filtered.fasta	Enterobacter hormaechei	ERR4280190_filtered.fasta	Klebsiella aerogenes	Different Species
IMP	AC	2	BB	17	indirect	-323	hospital	ERR4280181_filtered.fasta	Enterobacter hormaechei	ERR4280190_filtered.fasta	Klebsiella aerogenes	Different Species
IMP	AC	2	BB	18	indirect	-324	hospital	ERR4280181_filtered.fasta	Enterobacter hormaechei	ERR4280190_filtered.fasta	Klebsiella aerogenes	Different Species
IMP	AC	2	BC	5	indirect	-250	ward	ERR4280181_filtered.fasta	Enterobacter hormaechei	ERR4280211_filtered.fasta	Escherichia coli	Different Species
IMP	AC	2	BE	2	indirect	-326	hospital	ERR4280181_filtered.fasta	Enterobacter hormaechei	ERR4280185_filtered.fasta	Klebsiella quasipneumoniae	Different Species
IMP	AC	2	BE	3	indirect	-330	hospital	ERR4280181_filtered.fasta	Enterobacter hormaechei	ERR4280185_filtered.fasta	Klebsiella quasipneumoniae	Different Species
IMP	AC	2	BE	4	indirect	-330	hospital	ERR4280181_filtered.fasta	Enterobacter hormaechei	ERR4280185_filtered.fasta	Klebsiella quasipneumoniae	Different Species
IMP	AC	2	BE	5	indirect	-331	hospital	ERR4280181_filtered.fasta	Enterobacter hormaechei	ERR4280185_filtered.fasta	Klebsiella quasipneumoniae	Different Species
IMP	AC	2	BF	1	indirect	-298	hospital	ERR4280181_filtered.fasta	Enterobacter hormaechei	ERR4280186_filtered.fasta	Klebsiella aerogenes	Different Species				Enterobacter_hormaechei_ERR4280181_plasmid_AA739	Klebsiella_aerogenes_ERR4280186_plasmid_AA739	1
IMP	AC	2	BF	2	indirect	-303	hospital	ERR4280181_filtered.fasta	Enterobacter hormaechei	ERR4280186_filtered.fasta	Klebsiella aerogenes	Different Species				Enterobacter_hormaechei_ERR4280181_plasmid_AA739	Klebsiella_aerogenes_ERR4280186_plasmid_AA739	1
IMP	AC	2	BF	3	indirect	-313	hospital	ERR4280181_filtered.fasta	Enterobacter hormaechei	ERR4280186_filtered.fasta	Klebsiella aerogenes	Different Species				Enterobacter_hormaechei_ERR4280181_plasmid_AA739	Klebsiella_aerogenes_ERR4280186_plasmid_AA739	1
IMP	AC	2	BF	4	indirect	-313	hospital	ERR4280181_filtered.fasta	Enterobacter hormaechei	ERR4280186_filtered.fasta	Klebsiella aerogenes	Different Species				Enterobacter_hormaechei_ERR4280181_plasmid_AA739	Klebsiella_aerogenes_ERR4280186_plasmid_AA739	1
IMP	AC	2	BF	5	indirect	-314	hospital	ERR4280181_filtered.fasta	Enterobacter hormaechei	ERR4280186_filtered.fasta	Klebsiella aerogenes	Different Species				Enterobacter_hormaechei_ERR4280181_plasmid_AA739	Klebsiella_aerogenes_ERR4280186_plasmid_AA739	1
IMP	AC	2	BF	6	indirect	-327	hospital	ERR4280181_filtered.fasta	Enterobacter hormaechei	ERR4280186_filtered.fasta	Klebsiella aerogenes	Different Species				Enterobacter_hormaechei_ERR4280181_plasmid_AA739	Klebsiella_aerogenes_ERR4280186_plasmid_AA739	1
IMP	AC	2	BF	7	indirect	-337	hospital	ERR4280181_filtered.fasta	Enterobacter hormaechei	ERR4280186_filtered.fasta	Klebsiella aerogenes	Different Species				Enterobacter_hormaechei_ERR4280181_plasmid_AA739	Klebsiella_aerogenes_ERR4280186_plasmid_AA739	1
IMP	AC	2	BF	8	indirect	-337	hospital	ERR4280181_filtered.fasta	Enterobacter hormaechei	ERR4280186_filtered.fasta	Klebsiella aerogenes	Different Species				Enterobacter_hormaechei_ERR4280181_plasmid_AA739	Klebsiella_aerogenes_ERR4280186_plasmid_AA739	1
IMP	AC	2	BF	9	indirect	-338	hospital	ERR4280181_filtered.fasta	Enterobacter hormaechei	ERR4280186_filtered.fasta	Klebsiella aerogenes	Different Species				Enterobacter_hormaechei_ERR4280181_plasmid_AA739	Klebsiella_aerogenes_ERR4280186_plasmid_AA739	1
IMP	AC	2	BF	10	indirect	-338	hospital	ERR4280181_filtered.fasta	Enterobacter hormaechei	ERR4280186_filtered.fasta	Klebsiella aerogenes	Different Species				Enterobacter_hormaechei_ERR4280181_plasmid_AA739	Klebsiella_aerogenes_ERR4280186_plasmid_AA739	1
IMP	AC	2	BG	9	indirect	-343	hospital	ERR4280181_filtered.fasta	Enterobacter hormaechei	ERR4280212_filtered.fasta	Klebsiella aerogenes	Different Species
IMP	AC	2	BK	1	indirect	-325	hospital	ERR4280181_filtered.fasta	Enterobacter hormaechei	ERR4280187_filtered.fasta	Enterobacter hormaechei	Same Species	0	0.999955	0.0874352	Enterobacter_hormaechei_ERR4280181_plasmid_AB040	Enterobacter_hormaechei_ERR4280187_plasmid_AB040	2
IMP	AC	2	BK	1	indirect	-325	hospital	ERR4280181_filtered.fasta	Enterobacter hormaechei	ERR4280187_filtered.fasta	Enterobacter hormaechei	Same Species	0	0.999955	0.0874352	Enterobacter_hormaechei_ERR4280181_plasmid_AB169	Enterobacter_hormaechei_ERR4280187_plasmid_AB169	0
IMP	AC	2	BK	2	indirect	-147	hospital	ERR4280181_filtered.fasta	Enterobacter hormaechei	ERR4280187_filtered.fasta	Enterobacter hormaechei	Same Species	0	0.999955	0.0874352	Enterobacter_hormaechei_ERR4280181_plasmid_AB040	Enterobacter_hormaechei_ERR4280187_plasmid_AB040	2
IMP	AC	2	BK	2	indirect	-147	hospital	ERR4280181_filtered.fasta	Enterobacter hormaechei	ERR4280187_filtered.fasta	Enterobacter hormaechei	Same Species	0	0.999955	0.0874352	Enterobacter_hormaechei_ERR4280181_plasmid_AB169	Enterobacter_hormaechei_ERR4280187_plasmid_AB169	0
IMP	AC	2	BK	10	indirect	-202	hospital	ERR4280181_filtered.fasta	Enterobacter hormaechei	ERR4280187_filtered.fasta	Enterobacter hormaechei	Same Species	0	0.999955	0.0874352	Enterobacter_hormaechei_ERR4280181_plasmid_AB040	Enterobacter_hormaechei_ERR4280187_plasmid_AB040	2
IMP	AC	2	BK	10	indirect	-202	hospital	ERR4280181_filtered.fasta	Enterobacter hormaechei	ERR4280187_filtered.fasta	Enterobacter hormaechei	Same Species	0	0.999955	0.0874352	Enterobacter_hormaechei_ERR4280181_plasmid_AB169	Enterobacter_hormaechei_ERR4280187_plasmid_AB169	0
IMP	AC	2	BK	12	indirect	-319	hospital	ERR4280181_filtered.fasta	Enterobacter hormaechei	ERR4280187_filtered.fasta	Enterobacter hormaechei	Same Species	0	0.999955	0.0874352	Enterobacter_hormaechei_ERR4280181_plasmid_AB040	Enterobacter_hormaechei_ERR4280187_plasmid_AB040	2
IMP	AC	2	BK	12	indirect	-319	hospital	ERR4280181_filtered.fasta	Enterobacter hormaechei	ERR4280187_filtered.fasta	Enterobacter hormaechei	Same Species	0	0.999955	0.0874352	Enterobacter_hormaechei_ERR4280181_plasmid_AB169	Enterobacter_hormaechei_ERR4280187_plasmid_AB169	0
IMP	AC	2	BK	14	indirect	-357	hospital	ERR4280181_filtered.fasta	Enterobacter hormaechei	ERR4280187_filtered.fasta	Enterobacter hormaechei	Same Species	0	0.999955	0.0874352	Enterobacter_hormaechei_ERR4280181_plasmid_AB040	Enterobacter_hormaechei_ERR4280187_plasmid_AB040	2
IMP	AC	2	BK	14	indirect	-357	hospital	ERR4280181_filtered.fasta	Enterobacter hormaechei	ERR4280187_filtered.fasta	Enterobacter hormaechei	Same Species	0	0.999955	0.0874352	Enterobacter_hormaechei_ERR4280181_plasmid_AB169	Enterobacter_hormaechei_ERR4280187_plasmid_AB169	0
IMP	AC	2	BL	15	indirect	-280	hospital	ERR4280181_filtered.fasta	Enterobacter hormaechei	ERR4280214_filtered.fasta	Enterobacter hormaechei	Same Species	117133	0.999954	0.854797
IMP	AC	2	BL	16	indirect	-281	hospital	ERR4280181_filtered.fasta	Enterobacter hormaechei	ERR4280214_filtered.fasta	Enterobacter hormaechei	Same Species	117133	0.999954	0.854797
IMP	AC	2	BL	17	indirect	-281	hospital	ERR4280181_filtered.fasta	Enterobacter hormaechei	ERR4280214_filtered.fasta	Enterobacter hormaechei	Same Species	117133	0.999954	0.854797
IMP	AC	2	BL	18	indirect	-282	hospital	ERR4280181_filtered.fasta	Enterobacter hormaechei	ERR4280214_filtered.fasta	Enterobacter hormaechei	Same Species	117133	0.999954	0.854797
IMP	AC	2	BL	19	indirect	-306	hospital	ERR4280181_filtered.fasta	Enterobacter hormaechei	ERR4280214_filtered.fasta	Enterobacter hormaechei	Same Species	117133	0.999954	0.854797
IMP	AC	2	BO	14	indirect	-244	hospital	ERR4280181_filtered.fasta	Enterobacter hormaechei	ERR4280196_filtered.fasta	Escherichia coli	Different Species				Enterobacter_hormaechei_ERR4280181_plasmid_AA739	Escherichia_coli_ERR4280196_plasmid_AA739	1
IMP	AC	2	BO	19	indirect	-311	hospital	ERR4280181_filtered.fasta	Enterobacter hormaechei	ERR4280196_filtered.fasta	Escherichia coli	Different Species				Enterobacter_hormaechei_ERR4280181_plasmid_AA739	Escherichia_coli_ERR4280196_plasmid_AA739	1
IMP	AC	2	BO	20	indirect	-344	hospital	ERR4280181_filtered.fasta	Enterobacter hormaechei	ERR4280196_filtered.fasta	Escherichia coli	Different Species				Enterobacter_hormaechei_ERR4280181_plasmid_AA739	Escherichia_coli_ERR4280196_plasmid_AA739	1
IMP	AC	2	BO	21	indirect	-367	hospital	ERR4280181_filtered.fasta	Enterobacter hormaechei	ERR4280196_filtered.fasta	Escherichia coli	Different Species				Enterobacter_hormaechei_ERR4280181_plasmid_AA739	Escherichia_coli_ERR4280196_plasmid_AA739	1
IMP	AC	2	BO	26	indirect	-395	hospital	ERR4280181_filtered.fasta	Enterobacter hormaechei	ERR4280196_filtered.fasta	Escherichia coli	Different Species				Enterobacter_hormaechei_ERR4280181_plasmid_AA739	Escherichia_coli_ERR4280196_plasmid_AA739	1
IMP	AC	2	BP	2	indirect	-388	hospital	ERR4280181_filtered.fasta	Enterobacter hormaechei	ERR4280192_filtered.fasta	Enterobacter asburiae	Different Species
IMP	AC	2	BP	3	indirect	-398	hospital	ERR4280181_filtered.fasta	Enterobacter hormaechei	ERR4280192_filtered.fasta	Enterobacter asburiae	Different Species
IMP	AC	2	BP	4	indirect	-398	hospital	ERR4280181_filtered.fasta	Enterobacter hormaechei	ERR4280192_filtered.fasta	Enterobacter asburiae	Different Species
IMP	AC	2	BP	5	indirect	-399	hospital	ERR4280181_filtered.fasta	Enterobacter hormaechei	ERR4280192_filtered.fasta	Enterobacter asburiae	Different Species
IMP	AC	2	BQ	1	indirect	-250	hospital	ERR4280181_filtered.fasta	Enterobacter hormaechei	ERR4280157_filtered.fasta	Citrobacter freundii	Different Species				Enterobacter_hormaechei_ERR4280181_plasmid_AA739	Citrobacter_freundii_ERR4280157_plasmid_AA739	0
IMP	AC	2	BQ	2	indirect	-249	ward	ERR4280181_filtered.fasta	Enterobacter hormaechei	ERR4280157_filtered.fasta	Citrobacter freundii	Different Species				Enterobacter_hormaechei_ERR4280181_plasmid_AA739	Citrobacter_freundii_ERR4280157_plasmid_AA739	0
IMP	AC	2	BQ	3	indirect	-249	hospital	ERR4280181_filtered.fasta	Enterobacter hormaechei	ERR4280157_filtered.fasta	Citrobacter freundii	Different Species				Enterobacter_hormaechei_ERR4280181_plasmid_AA739	Citrobacter_freundii_ERR4280157_plasmid_AA739	0
IMP	AC	2	BQ	4	indirect	-242	ward	ERR4280181_filtered.fasta	Enterobacter hormaechei	ERR4280157_filtered.fasta	Citrobacter freundii	Different Species				Enterobacter_hormaechei_ERR4280181_plasmid_AA739	Citrobacter_freundii_ERR4280157_plasmid_AA739	0
IMP	AC	2	BQ	5	indirect	-223	hospital	ERR4280181_filtered.fasta	Enterobacter hormaechei	ERR4280157_filtered.fasta	Citrobacter freundii	Different Species				Enterobacter_hormaechei_ERR4280181_plasmid_AA739	Citrobacter_freundii_ERR4280157_plasmid_AA739	0
IMP	AC	2	BQ	6	indirect	-209	hospital	ERR4280181_filtered.fasta	Enterobacter hormaechei	ERR4280157_filtered.fasta	Citrobacter freundii	Different Species				Enterobacter_hormaechei_ERR4280181_plasmid_AA739	Citrobacter_freundii_ERR4280157_plasmid_AA739	0
IMP	AC	2	BQ	7	indirect	-208	hospital	ERR4280181_filtered.fasta	Enterobacter hormaechei	ERR4280157_filtered.fasta	Citrobacter freundii	Different Species				Enterobacter_hormaechei_ERR4280181_plasmid_AA739	Citrobacter_freundii_ERR4280157_plasmid_AA739	0
IMP	AC	2	BQ	8	indirect	-208	hospital	ERR4280181_filtered.fasta	Enterobacter hormaechei	ERR4280157_filtered.fasta	Citrobacter freundii	Different Species				Enterobacter_hormaechei_ERR4280181_plasmid_AA739	Citrobacter_freundii_ERR4280157_plasmid_AA739	0
IMP	AC	2	BQ	9	indirect	-205	hospital	ERR4280181_filtered.fasta	Enterobacter hormaechei	ERR4280157_filtered.fasta	Citrobacter freundii	Different Species				Enterobacter_hormaechei_ERR4280181_plasmid_AA739	Citrobacter_freundii_ERR4280157_plasmid_AA739	0
IMP	AC	2	BQ	10	indirect	-205	hospital	ERR4280181_filtered.fasta	Enterobacter hormaechei	ERR4280157_filtered.fasta	Citrobacter freundii	Different Species				Enterobacter_hormaechei_ERR4280181_plasmid_AA739	Citrobacter_freundii_ERR4280157_plasmid_AA739	0
IMP	AC	2	BR	3	indirect	-342	hospital	ERR4280181_filtered.fasta	Enterobacter hormaechei	ERR4280228_filtered.fasta	Klebsiella pneumoniae	Different Species				Enterobacter_hormaechei_ERR4280181_plasmid_AA739	Klebsiella_pneumoniae_ERR4280228_plasmid_AA739	0
IMP	AC	2	BR	3	indirect	-342	hospital	ERR4280181_filtered.fasta	Enterobacter hormaechei	ERR4280229_filtered.fasta	Enterobacter hormaechei	Same Species	117087	0.999942	0.694143	Enterobacter_hormaechei_ERR4280181_plasmid_AA739	Enterobacter_hormaechei_ERR4280229_plasmid_AA739	1
IMP	AC	2	BR	5	indirect	-343	hospital	ERR4280181_filtered.fasta	Enterobacter hormaechei	ERR4280228_filtered.fasta	Klebsiella pneumoniae	Different Species				Enterobacter_hormaechei_ERR4280181_plasmid_AA739	Klebsiella_pneumoniae_ERR4280228_plasmid_AA739	0
IMP	AC	2	BR	5	indirect	-343	hospital	ERR4280181_filtered.fasta	Enterobacter hormaechei	ERR4280229_filtered.fasta	Enterobacter hormaechei	Same Species	117087	0.999942	0.694143	Enterobacter_hormaechei_ERR4280181_plasmid_AA739	Enterobacter_hormaechei_ERR4280229_plasmid_AA739	1
IMP	AC	2	BR	6	indirect	-395	hospital	ERR4280181_filtered.fasta	Enterobacter hormaechei	ERR4280228_filtered.fasta	Klebsiella pneumoniae	Different Species				Enterobacter_hormaechei_ERR4280181_plasmid_AA739	Klebsiella_pneumoniae_ERR4280228_plasmid_AA739	0
IMP	AC	2	BR	6	indirect	-395	hospital	ERR4280181_filtered.fasta	Enterobacter hormaechei	ERR4280229_filtered.fasta	Enterobacter hormaechei	Same Species	117087	0.999942	0.694143	Enterobacter_hormaechei_ERR4280181_plasmid_AA739	Enterobacter_hormaechei_ERR4280229_plasmid_AA739	1
IMP	AC	2	BR	7	indirect	-411	hospital	ERR4280181_filtered.fasta	Enterobacter hormaechei	ERR4280228_filtered.fasta	Klebsiella pneumoniae	Different Species				Enterobacter_hormaechei_ERR4280181_plasmid_AA739	Klebsiella_pneumoniae_ERR4280228_plasmid_AA739	0
IMP	AC	2	BR	7	indirect	-411	hospital	ERR4280181_filtered.fasta	Enterobacter hormaechei	ERR4280229_filtered.fasta	Enterobacter hormaechei	Same Species	117087	0.999942	0.694143	Enterobacter_hormaechei_ERR4280181_plasmid_AA739	Enterobacter_hormaechei_ERR4280229_plasmid_AA739	1
IMP	AC	2	BS	1	indirect	-371	hospital	ERR4280181_filtered.fasta	Enterobacter hormaechei	ERR4280194_filtered.fasta	Escherichia coli	Different Species				Enterobacter_hormaechei_ERR4280181_plasmid_AA739	Escherichia_coli_ERR4280194_plasmid_AA739	0
IMP	AC	2	BS	2	indirect	-418	ward	ERR4280181_filtered.fasta	Enterobacter hormaechei	ERR4280194_filtered.fasta	Escherichia coli	Different Species				Enterobacter_hormaechei_ERR4280181_plasmid_AA739	Escherichia_coli_ERR4280194_plasmid_AA739	0
IMP	AC	2	BT	1	indirect	-42	hospital	ERR4280181_filtered.fasta	Enterobacter hormaechei	ERR4280230_filtered.fasta	Enterobacter asburiae	Different Species
IMP	AC	2	BT	2	indirect	-401	hospital	ERR4280181_filtered.fasta	Enterobacter hormaechei	ERR4280230_filtered.fasta	Enterobacter asburiae	Different Species
IMP	AC	2	BU	1	indirect	-407	hospital	ERR4280181_filtered.fasta	Enterobacter hormaechei	ERR4280231_filtered.fasta	Enterobacter roggenkampii	Different Species
IMP	AC	2	BV	1	indirect	-93	hospital	ERR4280181_filtered.fasta	Enterobacter hormaechei	ERR4280193_filtered.fasta	Enterobacter hormaechei	Same Species	78842	0.999752	0.664187	Enterobacter_hormaechei_ERR4280181_plasmid_AA739	Enterobacter_hormaechei_ERR4280193_plasmid_AA739	1
IMP	AC	2	BV	2	indirect	-160	hospital	ERR4280181_filtered.fasta	Enterobacter hormaechei	ERR4280193_filtered.fasta	Enterobacter hormaechei	Same Species	78842	0.999752	0.664187	Enterobacter_hormaechei_ERR4280181_plasmid_AA739	Enterobacter_hormaechei_ERR4280193_plasmid_AA739	1
IMP	AC	2	BV	3	indirect	-202	hospital	ERR4280181_filtered.fasta	Enterobacter hormaechei	ERR4280193_filtered.fasta	Enterobacter hormaechei	Same Species	78842	0.999752	0.664187	Enterobacter_hormaechei_ERR4280181_plasmid_AA739	Enterobacter_hormaechei_ERR4280193_plasmid_AA739	1
IMP	AC	2	BV	4	indirect	-203	hospital	ERR4280181_filtered.fasta	Enterobacter hormaechei	ERR4280193_filtered.fasta	Enterobacter hormaechei	Same Species	78842	0.999752	0.664187	Enterobacter_hormaechei_ERR4280181_plasmid_AA739	Enterobacter_hormaechei_ERR4280193_plasmid_AA739	1
IMP	AC	2	BV	5	indirect	-207	hospital	ERR4280181_filtered.fasta	Enterobacter hormaechei	ERR4280193_filtered.fasta	Enterobacter hormaechei	Same Species	78842	0.999752	0.664187	Enterobacter_hormaechei_ERR4280181_plasmid_AA739	Enterobacter_hormaechei_ERR4280193_plasmid_AA739	1
IMP	AC	2	BV	6	indirect	-207	hospital	ERR4280181_filtered.fasta	Enterobacter hormaechei	ERR4280193_filtered.fasta	Enterobacter hormaechei	Same Species	78842	0.999752	0.664187	Enterobacter_hormaechei_ERR4280181_plasmid_AA739	Enterobacter_hormaechei_ERR4280193_plasmid_AA739	1
IMP	AC	2	BV	7	indirect	-208	hospital	ERR4280181_filtered.fasta	Enterobacter hormaechei	ERR4280193_filtered.fasta	Enterobacter hormaechei	Same Species	78842	0.999752	0.664187	Enterobacter_hormaechei_ERR4280181_plasmid_AA739	Enterobacter_hormaechei_ERR4280193_plasmid_AA739	1
IMP	AC	2	BV	8	indirect	-243	hospital	ERR4280181_filtered.fasta	Enterobacter hormaechei	ERR4280193_filtered.fasta	Enterobacter hormaechei	Same Species	78842	0.999752	0.664187	Enterobacter_hormaechei_ERR4280181_plasmid_AA739	Enterobacter_hormaechei_ERR4280193_plasmid_AA739	1
IMP	AC	2	BV	9	indirect	-300	hospital	ERR4280181_filtered.fasta	Enterobacter hormaechei	ERR4280193_filtered.fasta	Enterobacter hormaechei	Same Species	78842	0.999752	0.664187	Enterobacter_hormaechei_ERR4280181_plasmid_AA739	Enterobacter_hormaechei_ERR4280193_plasmid_AA739	1
IMP	AC	2	BV	10	indirect	-353	hospital	ERR4280181_filtered.fasta	Enterobacter hormaechei	ERR4280193_filtered.fasta	Enterobacter hormaechei	Same Species	78842	0.999752	0.664187	Enterobacter_hormaechei_ERR4280181_plasmid_AA739	Enterobacter_hormaechei_ERR4280193_plasmid_AA739	1
IMP	AC	2	BV	11	indirect	-354	ward	ERR4280181_filtered.fasta	Enterobacter hormaechei	ERR4280193_filtered.fasta	Enterobacter hormaechei	Same Species	78842	0.999752	0.664187	Enterobacter_hormaechei_ERR4280181_plasmid_AA739	Enterobacter_hormaechei_ERR4280193_plasmid_AA739	1
IMP	AC	2	BV	12	indirect	-412	hospital	ERR4280181_filtered.fasta	Enterobacter hormaechei	ERR4280193_filtered.fasta	Enterobacter hormaechei	Same Species	78842	0.999752	0.664187	Enterobacter_hormaechei_ERR4280181_plasmid_AA739	Enterobacter_hormaechei_ERR4280193_plasmid_AA739	1
IMP	AC	2	BW	7	indirect	-369	hospital	ERR4280181_filtered.fasta	Enterobacter hormaechei	ERR4280234_filtered.fasta	Enterobacter hormaechei	Same Species	117280	0.999939	0.731258	Enterobacter_hormaechei_ERR4280181_plasmid_AA739	Enterobacter_hormaechei_ERR4280234_plasmid_AA739	1
IMP	AC	2	BW	8	indirect	-370	hospital	ERR4280181_filtered.fasta	Enterobacter hormaechei	ERR4280234_filtered.fasta	Enterobacter hormaechei	Same Species	117280	0.999939	0.731258	Enterobacter_hormaechei_ERR4280181_plasmid_AA739	Enterobacter_hormaechei_ERR4280234_plasmid_AA739	1
IMP	AC	2	BX	6	indirect	-366	hospital	ERR4280181_filtered.fasta	Enterobacter hormaechei	ERR4280232_filtered.fasta	Enterobacter asburiae	Different Species
IMP	AC	2	BX	6	indirect	-366	hospital	ERR4280181_filtered.fasta	Enterobacter hormaechei	ERR4280233_filtered.fasta	Escherichia coli	Different Species
IMP	AC	2	BX	7	indirect	-372	hospital	ERR4280181_filtered.fasta	Enterobacter hormaechei	ERR4280232_filtered.fasta	Enterobacter asburiae	Different Species
IMP	AC	2	BX	7	indirect	-372	hospital	ERR4280181_filtered.fasta	Enterobacter hormaechei	ERR4280233_filtered.fasta	Escherichia coli	Different Species
IMP	AC	2	BX	8	indirect	-372	hospital	ERR4280181_filtered.fasta	Enterobacter hormaechei	ERR4280232_filtered.fasta	Enterobacter asburiae	Different Species
IMP	AC	2	BX	8	indirect	-372	hospital	ERR4280181_filtered.fasta	Enterobacter hormaechei	ERR4280233_filtered.fasta	Escherichia coli	Different Species
IMP	AC	2	BX	9	indirect	-373	hospital	ERR4280181_filtered.fasta	Enterobacter hormaechei	ERR4280232_filtered.fasta	Enterobacter asburiae	Different Species
IMP	AC	2	BX	9	indirect	-373	hospital	ERR4280181_filtered.fasta	Enterobacter hormaechei	ERR4280233_filtered.fasta	Escherichia coli	Different Species
IMP	AC	2	BX	10	indirect	-374	hospital	ERR4280181_filtered.fasta	Enterobacter hormaechei	ERR4280232_filtered.fasta	Enterobacter asburiae	Different Species
IMP	AC	2	BX	10	indirect	-374	hospital	ERR4280181_filtered.fasta	Enterobacter hormaechei	ERR4280233_filtered.fasta	Escherichia coli	Different Species
IMP	AC	2	BX	11	indirect	-386	hospital	ERR4280181_filtered.fasta	Enterobacter hormaechei	ERR4280232_filtered.fasta	Enterobacter asburiae	Different Species
IMP	AC	2	BX	11	indirect	-386	hospital	ERR4280181_filtered.fasta	Enterobacter hormaechei	ERR4280233_filtered.fasta	Escherichia coli	Different Species
IMP	AC	2	BX	12	indirect	-386	hospital	ERR4280181_filtered.fasta	Enterobacter hormaechei	ERR4280232_filtered.fasta	Enterobacter asburiae	Different Species
IMP	AC	2	BX	12	indirect	-386	hospital	ERR4280181_filtered.fasta	Enterobacter hormaechei	ERR4280233_filtered.fasta	Escherichia coli	Different Species
IMP	AC	2	BX	13	indirect	-387	hospital	ERR4280181_filtered.fasta	Enterobacter hormaechei	ERR4280232_filtered.fasta	Enterobacter asburiae	Different Species
IMP	AC	2	BX	13	indirect	-387	hospital	ERR4280181_filtered.fasta	Enterobacter hormaechei	ERR4280233_filtered.fasta	Escherichia coli	Different Species
IMP	AC	2	BX	14	indirect	-387	hospital	ERR4280181_filtered.fasta	Enterobacter hormaechei	ERR4280232_filtered.fasta	Enterobacter asburiae	Different Species
IMP	AC	2	BX	14	indirect	-387	hospital	ERR4280181_filtered.fasta	Enterobacter hormaechei	ERR4280233_filtered.fasta	Escherichia coli	Different Species
IMP	AC	2	BY	1	indirect	-391	hospital	ERR4280181_filtered.fasta	Enterobacter hormaechei	ERR4280235_filtered.fasta	Enterobacter hormaechei	Same Species	117752	0.999954	0.714904
IMP	AC	2	BY	2	indirect	-419	hospital	ERR4280181_filtered.fasta	Enterobacter hormaechei	ERR4280235_filtered.fasta	Enterobacter hormaechei	Same Species	117752	0.999954	0.714904
IMP	AC	2	BY	3	indirect	-420	hospital	ERR4280181_filtered.fasta	Enterobacter hormaechei	ERR4280235_filtered.fasta	Enterobacter hormaechei	Same Species	117752	0.999954	0.714904
IMP	AC	2	BY	4	indirect	-455	hospital	ERR4280181_filtered.fasta	Enterobacter hormaechei	ERR4280235_filtered.fasta	Enterobacter hormaechei	Same Species	117752	0.999954	0.714904
IMP	AC	3	AD	1	indirect	-33	hospital	ERR4280181_filtered.fasta	Enterobacter hormaechei	ERR4280197_filtered.fasta	Escherichia coli	Different Species				Enterobacter_hormaechei_ERR4280181_plasmid_AA739	Escherichia_coli_ERR4280197_plasmid_AA739	1
IMP	AC	3	AF	2	indirect	-12	hospital	ERR4280181_filtered.fasta	Enterobacter hormaechei	ERR4280178_filtered.fasta	Enterobacter ludwigii	Different Species				Enterobacter_hormaechei_ERR4280181_plasmid_AA739	Enterobacter_ludwigii_ERR4280178_plasmid_AA739	1
IMP	AC	3	AF	4	indirect	-72	hospital	ERR4280181_filtered.fasta	Enterobacter hormaechei	ERR4280178_filtered.fasta	Enterobacter ludwigii	Different Species				Enterobacter_hormaechei_ERR4280181_plasmid_AA739	Enterobacter_ludwigii_ERR4280178_plasmid_AA739	1
IMP	AC	3	AG	1	indirect	-91	hospital	ERR4280181_filtered.fasta	Enterobacter hormaechei	ERR4280199_filtered.fasta	Enterobacter hormaechei	Same Species	143296	0.999931	0.756154	Enterobacter_hormaechei_ERR4280181_plasmid_AA739	Enterobacter_hormaechei_ERR4280199_plasmid_AA739	0
IMP	AC	3	AG	2	indirect	-92	hospital	ERR4280181_filtered.fasta	Enterobacter hormaechei	ERR4280199_filtered.fasta	Enterobacter hormaechei	Same Species	143296	0.999931	0.756154	Enterobacter_hormaechei_ERR4280181_plasmid_AA739	Enterobacter_hormaechei_ERR4280199_plasmid_AA739	0
IMP	AC	3	AG	3	indirect	-96	hospital	ERR4280181_filtered.fasta	Enterobacter hormaechei	ERR4280199_filtered.fasta	Enterobacter hormaechei	Same Species	143296	0.999931	0.756154	Enterobacter_hormaechei_ERR4280181_plasmid_AA739	Enterobacter_hormaechei_ERR4280199_plasmid_AA739	0
IMP	AC	3	AG	4	indirect	-96	hospital	ERR4280181_filtered.fasta	Enterobacter hormaechei	ERR4280199_filtered.fasta	Enterobacter hormaechei	Same Species	143296	0.999931	0.756154	Enterobacter_hormaechei_ERR4280181_plasmid_AA739	Enterobacter_hormaechei_ERR4280199_plasmid_AA739	0
IMP	AC	3	AG	5	indirect	-97	hospital	ERR4280181_filtered.fasta	Enterobacter hormaechei	ERR4280199_filtered.fasta	Enterobacter hormaechei	Same Species	143296	0.999931	0.756154	Enterobacter_hormaechei_ERR4280181_plasmid_AA739	Enterobacter_hormaechei_ERR4280199_plasmid_AA739	0
IMP	AC	3	AH	1	indirect	-391	hospital	ERR4280181_filtered.fasta	Enterobacter hormaechei	ERR4280174_filtered.fasta	Klebsiella pneumoniae	Different Species				Enterobacter_hormaechei_ERR4280181_plasmid_AA739	Klebsiella_pneumoniae_ERR4280174_plasmid_AA739	1
IMP	AC	3	AH	2	indirect	-377	hospital	ERR4280181_filtered.fasta	Enterobacter hormaechei	ERR4280174_filtered.fasta	Klebsiella pneumoniae	Different Species				Enterobacter_hormaechei_ERR4280181_plasmid_AA739	Klebsiella_pneumoniae_ERR4280174_plasmid_AA739	1
IMP	AC	3	AH	3	indirect	-19	hospital	ERR4280181_filtered.fasta	Enterobacter hormaechei	ERR4280174_filtered.fasta	Klebsiella pneumoniae	Different Species				Enterobacter_hormaechei_ERR4280181_plasmid_AA739	Klebsiella_pneumoniae_ERR4280174_plasmid_AA739	1
IMP	AC	3	AH	4	indirect	-94	hospital	ERR4280181_filtered.fasta	Enterobacter hormaechei	ERR4280174_filtered.fasta	Klebsiella pneumoniae	Different Species				Enterobacter_hormaechei_ERR4280181_plasmid_AA739	Klebsiella_pneumoniae_ERR4280174_plasmid_AA739	1
IMP	AC	3	AH	5	indirect	-97	hospital	ERR4280181_filtered.fasta	Enterobacter hormaechei	ERR4280174_filtered.fasta	Klebsiella pneumoniae	Different Species				Enterobacter_hormaechei_ERR4280181_plasmid_AA739	Klebsiella_pneumoniae_ERR4280174_plasmid_AA739	1
IMP	AC	3	AI	1	indirect	-103	hospital	ERR4280181_filtered.fasta	Enterobacter hormaechei	ERR4280202_filtered.fasta	Enterobacter hormaechei	Same Species	27569	0.999965	0.581201	Enterobacter_hormaechei_ERR4280181_plasmid_AA739	Enterobacter_hormaechei_ERR4280202_plasmid_AA739	2
IMP	AC	3	AI	2	indirect	-104	hospital	ERR4280181_filtered.fasta	Enterobacter hormaechei	ERR4280202_filtered.fasta	Enterobacter hormaechei	Same Species	27569	0.999965	0.581201	Enterobacter_hormaechei_ERR4280181_plasmid_AA739	Enterobacter_hormaechei_ERR4280202_plasmid_AA739	2
IMP	AC	3	AI	3	indirect	-104	hospital	ERR4280181_filtered.fasta	Enterobacter hormaechei	ERR4280202_filtered.fasta	Enterobacter hormaechei	Same Species	27569	0.999965	0.581201	Enterobacter_hormaechei_ERR4280181_plasmid_AA739	Enterobacter_hormaechei_ERR4280202_plasmid_AA739	2
IMP	AC	3	AI	4	indirect	-105	hospital	ERR4280181_filtered.fasta	Enterobacter hormaechei	ERR4280202_filtered.fasta	Enterobacter hormaechei	Same Species	27569	0.999965	0.581201	Enterobacter_hormaechei_ERR4280181_plasmid_AA739	Enterobacter_hormaechei_ERR4280202_plasmid_AA739	2
IMP	AC	3	AI	5	indirect	-113	hospital	ERR4280181_filtered.fasta	Enterobacter hormaechei	ERR4280202_filtered.fasta	Enterobacter hormaechei	Same Species	27569	0.999965	0.581201	Enterobacter_hormaechei_ERR4280181_plasmid_AA739	Enterobacter_hormaechei_ERR4280202_plasmid_AA739	2
IMP	AC	3	AI	6	indirect	-119	hospital	ERR4280181_filtered.fasta	Enterobacter hormaechei	ERR4280202_filtered.fasta	Enterobacter hormaechei	Same Species	27569	0.999965	0.581201	Enterobacter_hormaechei_ERR4280181_plasmid_AA739	Enterobacter_hormaechei_ERR4280202_plasmid_AA739	2
IMP	AC	3	AJ	1	indirect	-119	hospital	ERR4280181_filtered.fasta	Enterobacter hormaechei	ERR4280203_filtered.fasta	Enterobacter hormaechei	Same Species	27569	0.999966	0.580709	Enterobacter_hormaechei_ERR4280181_plasmid_AA739	Enterobacter_hormaechei_ERR4280203_plasmid_AA739	2
IMP	AC	3	AK	10	indirect	-337	ward	ERR4280181_filtered.fasta	Enterobacter hormaechei	ERR4280153_filtered.fasta	Klebsiella pneumoniae	Different Species
IMP	AC	3	AK	11	indirect	-276	hospital	ERR4280181_filtered.fasta	Enterobacter hormaechei	ERR4280153_filtered.fasta	Klebsiella pneumoniae	Different Species
IMP	AC	3	AK	12	indirect	-245	hospital	ERR4280181_filtered.fasta	Enterobacter hormaechei	ERR4280153_filtered.fasta	Klebsiella pneumoniae	Different Species
IMP	AC	3	AL	1	indirect	-108	hospital	ERR4280181_filtered.fasta	Enterobacter hormaechei	ERR4280177_filtered.fasta	Enterobacter hormaechei	Same Species	117752	0.999979	0.714974
IMP	AC	3	AL	2	indirect	-113	hospital	ERR4280181_filtered.fasta	Enterobacter hormaechei	ERR4280177_filtered.fasta	Enterobacter hormaechei	Same Species	117752	0.999979	0.714974
IMP	AC	3	AL	3	indirect	-113	hospital	ERR4280181_filtered.fasta	Enterobacter hormaechei	ERR4280177_filtered.fasta	Enterobacter hormaechei	Same Species	117752	0.999979	0.714974
IMP	AC	3	AL	4	indirect	-114	hospital	ERR4280181_filtered.fasta	Enterobacter hormaechei	ERR4280177_filtered.fasta	Enterobacter hormaechei	Same Species	117752	0.999979	0.714974
IMP	AC	3	AL	5	indirect	-123	hospital	ERR4280181_filtered.fasta	Enterobacter hormaechei	ERR4280177_filtered.fasta	Enterobacter hormaechei	Same Species	117752	0.999979	0.714974
IMP	AC	3	AL	6	indirect	-123	hospital	ERR4280181_filtered.fasta	Enterobacter hormaechei	ERR4280177_filtered.fasta	Enterobacter hormaechei	Same Species	117752	0.999979	0.714974
IMP	AC	3	AL	7	indirect	-124	hospital	ERR4280181_filtered.fasta	Enterobacter hormaechei	ERR4280177_filtered.fasta	Enterobacter hormaechei	Same Species	117752	0.999979	0.714974
IMP	AC	3	AL	8	indirect	-126	hospital	ERR4280181_filtered.fasta	Enterobacter hormaechei	ERR4280177_filtered.fasta	Enterobacter hormaechei	Same Species	117752	0.999979	0.714974
IMP	AC	3	AL	9	indirect	-126	hospital	ERR4280181_filtered.fasta	Enterobacter hormaechei	ERR4280177_filtered.fasta	Enterobacter hormaechei	Same Species	117752	0.999979	0.714974
IMP	AC	3	AL	10	indirect	-127	hospital	ERR4280181_filtered.fasta	Enterobacter hormaechei	ERR4280177_filtered.fasta	Enterobacter hormaechei	Same Species	117752	0.999979	0.714974
IMP	AC	3	AL	11	indirect	-129	hospital	ERR4280181_filtered.fasta	Enterobacter hormaechei	ERR4280177_filtered.fasta	Enterobacter hormaechei	Same Species	117752	0.999979	0.714974
IMP	AC	3	AM	1	indirect	-175	hospital	ERR4280181_filtered.fasta	Enterobacter hormaechei	ERR4280182_filtered.fasta	Enterobacter hormaechei	Same Species	117752	0.999976	0.714217
IMP	AC	3	AM	2	indirect	-63	hospital	ERR4280181_filtered.fasta	Enterobacter hormaechei	ERR4280182_filtered.fasta	Enterobacter hormaechei	Same Species	117752	0.999976	0.714217
IMP	AC	3	AM	3	indirect	-126	hospital	ERR4280181_filtered.fasta	Enterobacter hormaechei	ERR4280182_filtered.fasta	Enterobacter hormaechei	Same Species	117752	0.999976	0.714217
IMP	AC	3	AM	4	indirect	-129	hospital	ERR4280181_filtered.fasta	Enterobacter hormaechei	ERR4280182_filtered.fasta	Enterobacter hormaechei	Same Species	117752	0.999976	0.714217
IMP	AC	3	AM	5	indirect	-136	hospital	ERR4280181_filtered.fasta	Enterobacter hormaechei	ERR4280182_filtered.fasta	Enterobacter hormaechei	Same Species	117752	0.999976	0.714217
IMP	AC	3	AM	6	indirect	-141	hospital	ERR4280181_filtered.fasta	Enterobacter hormaechei	ERR4280182_filtered.fasta	Enterobacter hormaechei	Same Species	117752	0.999976	0.714217
IMP	AC	3	AM	7	indirect	-141	hospital	ERR4280181_filtered.fasta	Enterobacter hormaechei	ERR4280182_filtered.fasta	Enterobacter hormaechei	Same Species	117752	0.999976	0.714217
IMP	AC	3	AM	8	indirect	-142	hospital	ERR4280181_filtered.fasta	Enterobacter hormaechei	ERR4280182_filtered.fasta	Enterobacter hormaechei	Same Species	117752	0.999976	0.714217
IMP	AC	3	AM	9	indirect	-146	hospital	ERR4280181_filtered.fasta	Enterobacter hormaechei	ERR4280182_filtered.fasta	Enterobacter hormaechei	Same Species	117752	0.999976	0.714217
IMP	AC	3	AM	10	indirect	-146	hospital	ERR4280181_filtered.fasta	Enterobacter hormaechei	ERR4280182_filtered.fasta	Enterobacter hormaechei	Same Species	117752	0.999976	0.714217
IMP	AC	3	AM	11	indirect	-147	hospital	ERR4280181_filtered.fasta	Enterobacter hormaechei	ERR4280182_filtered.fasta	Enterobacter hormaechei	Same Species	117752	0.999976	0.714217
IMP	AC	3	AN	1	indirect	-143	hospital	ERR4280181_filtered.fasta	Enterobacter hormaechei	ERR4280175_filtered.fasta	Enterobacter ludwigii	Different Species				Enterobacter_hormaechei_ERR4280181_plasmid_AA739	Enterobacter_ludwigii_ERR4280175_plasmid_AA739	1
IMP	AC	3	AO	1	indirect	-389	hospital	ERR4280181_filtered.fasta	Enterobacter hormaechei	ERR4280176_filtered.fasta	Klebsiella pneumoniae	Different Species				Enterobacter_hormaechei_ERR4280181_plasmid_AA739	Klebsiella_pneumoniae_ERR4280176_plasmid_AA739	0
IMP	AC	3	AO	2	indirect	-383	hospital	ERR4280181_filtered.fasta	Enterobacter hormaechei	ERR4280176_filtered.fasta	Klebsiella pneumoniae	Different Species				Enterobacter_hormaechei_ERR4280181_plasmid_AA739	Klebsiella_pneumoniae_ERR4280176_plasmid_AA739	0
IMP	AC	3	AO	3	indirect	-382	hospital	ERR4280181_filtered.fasta	Enterobacter hormaechei	ERR4280176_filtered.fasta	Klebsiella pneumoniae	Different Species				Enterobacter_hormaechei_ERR4280181_plasmid_AA739	Klebsiella_pneumoniae_ERR4280176_plasmid_AA739	0
IMP	AC	3	AO	4	indirect	-382	hospital	ERR4280181_filtered.fasta	Enterobacter hormaechei	ERR4280176_filtered.fasta	Klebsiella pneumoniae	Different Species				Enterobacter_hormaechei_ERR4280181_plasmid_AA739	Klebsiella_pneumoniae_ERR4280176_plasmid_AA739	0
IMP	AC	3	AO	5	indirect	-348	hospital	ERR4280181_filtered.fasta	Enterobacter hormaechei	ERR4280176_filtered.fasta	Klebsiella pneumoniae	Different Species				Enterobacter_hormaechei_ERR4280181_plasmid_AA739	Klebsiella_pneumoniae_ERR4280176_plasmid_AA739	0
IMP	AC	3	AO	6	indirect	-344	hospital	ERR4280181_filtered.fasta	Enterobacter hormaechei	ERR4280176_filtered.fasta	Klebsiella pneumoniae	Different Species				Enterobacter_hormaechei_ERR4280181_plasmid_AA739	Klebsiella_pneumoniae_ERR4280176_plasmid_AA739	0
IMP	AC	3	AO	7	indirect	-273	hospital	ERR4280181_filtered.fasta	Enterobacter hormaechei	ERR4280176_filtered.fasta	Klebsiella pneumoniae	Different Species				Enterobacter_hormaechei_ERR4280181_plasmid_AA739	Klebsiella_pneumoniae_ERR4280176_plasmid_AA739	0
IMP	AC	3	AO	8	indirect	-271	hospital	ERR4280181_filtered.fasta	Enterobacter hormaechei	ERR4280176_filtered.fasta	Klebsiella pneumoniae	Different Species				Enterobacter_hormaechei_ERR4280181_plasmid_AA739	Klebsiella_pneumoniae_ERR4280176_plasmid_AA739	0
IMP	AC	3	AO	9	indirect	-270	hospital	ERR4280181_filtered.fasta	Enterobacter hormaechei	ERR4280176_filtered.fasta	Klebsiella pneumoniae	Different Species				Enterobacter_hormaechei_ERR4280181_plasmid_AA739	Klebsiella_pneumoniae_ERR4280176_plasmid_AA739	0
IMP	AC	3	AO	10	indirect	-270	hospital	ERR4280181_filtered.fasta	Enterobacter hormaechei	ERR4280176_filtered.fasta	Klebsiella pneumoniae	Different Species				Enterobacter_hormaechei_ERR4280181_plasmid_AA739	Klebsiella_pneumoniae_ERR4280176_plasmid_AA739	0
IMP	AC	3	AO	11	indirect	-262	hospital	ERR4280181_filtered.fasta	Enterobacter hormaechei	ERR4280176_filtered.fasta	Klebsiella pneumoniae	Different Species				Enterobacter_hormaechei_ERR4280181_plasmid_AA739	Klebsiella_pneumoniae_ERR4280176_plasmid_AA739	0
IMP	AC	3	AO	12	indirect	-213	hospital	ERR4280181_filtered.fasta	Enterobacter hormaechei	ERR4280176_filtered.fasta	Klebsiella pneumoniae	Different Species				Enterobacter_hormaechei_ERR4280181_plasmid_AA739	Klebsiella_pneumoniae_ERR4280176_plasmid_AA739	0
IMP	AC	3	AO	13	indirect	-212	hospital	ERR4280181_filtered.fasta	Enterobacter hormaechei	ERR4280176_filtered.fasta	Klebsiella pneumoniae	Different Species				Enterobacter_hormaechei_ERR4280181_plasmid_AA739	Klebsiella_pneumoniae_ERR4280176_plasmid_AA739	0
IMP	AC	3	AO	14	indirect	-212	hospital	ERR4280181_filtered.fasta	Enterobacter hormaechei	ERR4280176_filtered.fasta	Klebsiella pneumoniae	Different Species				Enterobacter_hormaechei_ERR4280181_plasmid_AA739	Klebsiella_pneumoniae_ERR4280176_plasmid_AA739	0
IMP	AC	3	AO	15	indirect	-209	hospital	ERR4280181_filtered.fasta	Enterobacter hormaechei	ERR4280176_filtered.fasta	Klebsiella pneumoniae	Different Species				Enterobacter_hormaechei_ERR4280181_plasmid_AA739	Klebsiella_pneumoniae_ERR4280176_plasmid_AA739	0
IMP	AC	3	AO	16	indirect	-175	hospital	ERR4280181_filtered.fasta	Enterobacter hormaechei	ERR4280176_filtered.fasta	Klebsiella pneumoniae	Different Species				Enterobacter_hormaechei_ERR4280181_plasmid_AA739	Klebsiella_pneumoniae_ERR4280176_plasmid_AA739	0
IMP	AC	3	AO	17	indirect	-86	hospital	ERR4280181_filtered.fasta	Enterobacter hormaechei	ERR4280176_filtered.fasta	Klebsiella pneumoniae	Different Species				Enterobacter_hormaechei_ERR4280181_plasmid_AA739	Klebsiella_pneumoniae_ERR4280176_plasmid_AA739	0
IMP	AC	3	AO	18	indirect	-79	hospital	ERR4280181_filtered.fasta	Enterobacter hormaechei	ERR4280176_filtered.fasta	Klebsiella pneumoniae	Different Species				Enterobacter_hormaechei_ERR4280181_plasmid_AA739	Klebsiella_pneumoniae_ERR4280176_plasmid_AA739	0
IMP	AC	3	AO	19	indirect	-79	hospital	ERR4280181_filtered.fasta	Enterobacter hormaechei	ERR4280176_filtered.fasta	Klebsiella pneumoniae	Different Species				Enterobacter_hormaechei_ERR4280181_plasmid_AA739	Klebsiella_pneumoniae_ERR4280176_plasmid_AA739	0
IMP	AC	3	AO	20	indirect	-77	hospital	ERR4280181_filtered.fasta	Enterobacter hormaechei	ERR4280176_filtered.fasta	Klebsiella pneumoniae	Different Species				Enterobacter_hormaechei_ERR4280181_plasmid_AA739	Klebsiella_pneumoniae_ERR4280176_plasmid_AA739	0
IMP	AC	3	AO	21	indirect	-28	hospital	ERR4280181_filtered.fasta	Enterobacter hormaechei	ERR4280176_filtered.fasta	Klebsiella pneumoniae	Different Species				Enterobacter_hormaechei_ERR4280181_plasmid_AA739	Klebsiella_pneumoniae_ERR4280176_plasmid_AA739	0
IMP	AC	3	AO	22	indirect	-6	hospital	ERR4280181_filtered.fasta	Enterobacter hormaechei	ERR4280176_filtered.fasta	Klebsiella pneumoniae	Different Species				Enterobacter_hormaechei_ERR4280181_plasmid_AA739	Klebsiella_pneumoniae_ERR4280176_plasmid_AA739	0
IMP	AC	3	AO	23	indirect	-4	hospital	ERR4280181_filtered.fasta	Enterobacter hormaechei	ERR4280176_filtered.fasta	Klebsiella pneumoniae	Different Species				Enterobacter_hormaechei_ERR4280181_plasmid_AA739	Klebsiella_pneumoniae_ERR4280176_plasmid_AA739	0
IMP	AC	3	AO	24	indirect	-15	hospital	ERR4280181_filtered.fasta	Enterobacter hormaechei	ERR4280176_filtered.fasta	Klebsiella pneumoniae	Different Species				Enterobacter_hormaechei_ERR4280181_plasmid_AA739	Klebsiella_pneumoniae_ERR4280176_plasmid_AA739	0
IMP	AC	3	AO	25	indirect	-57	hospital	ERR4280181_filtered.fasta	Enterobacter hormaechei	ERR4280176_filtered.fasta	Klebsiella pneumoniae	Different Species				Enterobacter_hormaechei_ERR4280181_plasmid_AA739	Klebsiella_pneumoniae_ERR4280176_plasmid_AA739	0
IMP	AC	3	AO	26	indirect	-93	hospital	ERR4280181_filtered.fasta	Enterobacter hormaechei	ERR4280176_filtered.fasta	Klebsiella pneumoniae	Different Species				Enterobacter_hormaechei_ERR4280181_plasmid_AA739	Klebsiella_pneumoniae_ERR4280176_plasmid_AA739	0
IMP	AC	3	AO	27	indirect	-158	hospital	ERR4280181_filtered.fasta	Enterobacter hormaechei	ERR4280176_filtered.fasta	Klebsiella pneumoniae	Different Species				Enterobacter_hormaechei_ERR4280181_plasmid_AA739	Klebsiella_pneumoniae_ERR4280176_plasmid_AA739	0
IMP	AC	3	AO	28	indirect	-158	hospital	ERR4280181_filtered.fasta	Enterobacter hormaechei	ERR4280176_filtered.fasta	Klebsiella pneumoniae	Different Species				Enterobacter_hormaechei_ERR4280181_plasmid_AA739	Klebsiella_pneumoniae_ERR4280176_plasmid_AA739	0
IMP	AC	3	AO	29	indirect	-159	hospital	ERR4280181_filtered.fasta	Enterobacter hormaechei	ERR4280176_filtered.fasta	Klebsiella pneumoniae	Different Species				Enterobacter_hormaechei_ERR4280181_plasmid_AA739	Klebsiella_pneumoniae_ERR4280176_plasmid_AA739	0
IMP	AC	3	AO	30	indirect	-187	hospital	ERR4280181_filtered.fasta	Enterobacter hormaechei	ERR4280176_filtered.fasta	Klebsiella pneumoniae	Different Species				Enterobacter_hormaechei_ERR4280181_plasmid_AA739	Klebsiella_pneumoniae_ERR4280176_plasmid_AA739	0
IMP	AC	3	AP	5	indirect	-100	ward	ERR4280181_filtered.fasta	Enterobacter hormaechei	ERR4280201_filtered.fasta	Enterobacter hormaechei	Same Species	117754	0.999953	0.721572	Enterobacter_hormaechei_ERR4280181_plasmid_AA739	Enterobacter_hormaechei_ERR4280201_plasmid_AA739	1
IMP	AC	3	AP	6	indirect	-114	hospital	ERR4280181_filtered.fasta	Enterobacter hormaechei	ERR4280201_filtered.fasta	Enterobacter hormaechei	Same Species	117754	0.999953	0.721572	Enterobacter_hormaechei_ERR4280181_plasmid_AA739	Enterobacter_hormaechei_ERR4280201_plasmid_AA739	1
IMP	AC	3	AP	7	indirect	-126	ward	ERR4280181_filtered.fasta	Enterobacter hormaechei	ERR4280201_filtered.fasta	Enterobacter hormaechei	Same Species	117754	0.999953	0.721572	Enterobacter_hormaechei_ERR4280181_plasmid_AA739	Enterobacter_hormaechei_ERR4280201_plasmid_AA739	1
IMP	AC	3	AP	8	indirect	-126	hospital	ERR4280181_filtered.fasta	Enterobacter hormaechei	ERR4280201_filtered.fasta	Enterobacter hormaechei	Same Species	117754	0.999953	0.721572	Enterobacter_hormaechei_ERR4280181_plasmid_AA739	Enterobacter_hormaechei_ERR4280201_plasmid_AA739	1
IMP	AC	3	AP	9	indirect	-127	ward	ERR4280181_filtered.fasta	Enterobacter hormaechei	ERR4280201_filtered.fasta	Enterobacter hormaechei	Same Species	117754	0.999953	0.721572	Enterobacter_hormaechei_ERR4280181_plasmid_AA739	Enterobacter_hormaechei_ERR4280201_plasmid_AA739	1
IMP	AC	3	AP	10	indirect	-136	hospital	ERR4280181_filtered.fasta	Enterobacter hormaechei	ERR4280201_filtered.fasta	Enterobacter hormaechei	Same Species	117754	0.999953	0.721572	Enterobacter_hormaechei_ERR4280181_plasmid_AA739	Enterobacter_hormaechei_ERR4280201_plasmid_AA739	1
IMP	AC	3	AP	11	indirect	-141	ward	ERR4280181_filtered.fasta	Enterobacter hormaechei	ERR4280201_filtered.fasta	Enterobacter hormaechei	Same Species	117754	0.999953	0.721572	Enterobacter_hormaechei_ERR4280181_plasmid_AA739	Enterobacter_hormaechei_ERR4280201_plasmid_AA739	1
IMP	AC	3	AP	12	indirect	-141	hospital	ERR4280181_filtered.fasta	Enterobacter hormaechei	ERR4280201_filtered.fasta	Enterobacter hormaechei	Same Species	117754	0.999953	0.721572	Enterobacter_hormaechei_ERR4280181_plasmid_AA739	Enterobacter_hormaechei_ERR4280201_plasmid_AA739	1
IMP	AC	3	AP	13	indirect	-142	ward	ERR4280181_filtered.fasta	Enterobacter hormaechei	ERR4280201_filtered.fasta	Enterobacter hormaechei	Same Species	117754	0.999953	0.721572	Enterobacter_hormaechei_ERR4280181_plasmid_AA739	Enterobacter_hormaechei_ERR4280201_plasmid_AA739	1
IMP	AC	3	AQ	2	indirect	-178	hospital	ERR4280181_filtered.fasta	Enterobacter hormaechei	ERR4280204_filtered.fasta	Klebsiella pneumoniae	Different Species
IMP	AC	3	AQ	3	indirect	-219	hospital	ERR4280181_filtered.fasta	Enterobacter hormaechei	ERR4280204_filtered.fasta	Klebsiella pneumoniae	Different Species
IMP	AC	3	AQ	4	indirect	-219	hospital	ERR4280181_filtered.fasta	Enterobacter hormaechei	ERR4280204_filtered.fasta	Klebsiella pneumoniae	Different Species
IMP	AC	3	AR	1	indirect	-234	hospital	ERR4280181_filtered.fasta	Enterobacter hormaechei	ERR4280154_filtered.fasta	Klebsiella pneumoniae	Different Species
IMP	AC	3	AS	1	indirect	-213	hospital	ERR4280181_filtered.fasta	Enterobacter hormaechei	ERR4280205_filtered.fasta	Enterobacter cloacae	Different Species				Enterobacter_hormaechei_ERR4280181_plasmid_AA739	Enterobacter_cloacae_ERR4280205_plasmid_AA739	1
IMP	AC	3	AU	2	indirect	-39	hospital	ERR4280181_filtered.fasta	Enterobacter hormaechei	ERR4280155_filtered.fasta	Enterobacter hormaechei	Same Species	79357	0.999979	0.677184	Enterobacter_hormaechei_ERR4280181_plasmid_AA523	Enterobacter_hormaechei_ERR4280155_plasmid_AA523	1
IMP	AC	3	AV	1	indirect	-281	hospital	ERR4280181_filtered.fasta	Enterobacter hormaechei	ERR4280183_filtered.fasta	Atlantibacter hermannii	Different Species				Enterobacter_hormaechei_ERR4280181_plasmid_AA739	Atlantibacter_hermannii_ERR4280183_plasmid_AA739	1
IMP	AC	3	AV	2	indirect	-281	hospital	ERR4280181_filtered.fasta	Enterobacter hormaechei	ERR4280183_filtered.fasta	Atlantibacter hermannii	Different Species				Enterobacter_hormaechei_ERR4280181_plasmid_AA739	Atlantibacter_hermannii_ERR4280183_plasmid_AA739	1
IMP	AC	3	AV	3	indirect	-282	hospital	ERR4280181_filtered.fasta	Enterobacter hormaechei	ERR4280183_filtered.fasta	Atlantibacter hermannii	Different Species				Enterobacter_hormaechei_ERR4280181_plasmid_AA739	Atlantibacter_hermannii_ERR4280183_plasmid_AA739	1
IMP	AC	3	AW	1	indirect	-434	hospital	ERR4280181_filtered.fasta	Enterobacter hormaechei	ERR4280207_filtered.fasta	Escherichia coli	Different Species
IMP	AC	3	AW	2	indirect	-261	hospital	ERR4280181_filtered.fasta	Enterobacter hormaechei	ERR4280207_filtered.fasta	Escherichia coli	Different Species
IMP	AC	3	AW	3	indirect	-231	hospital	ERR4280181_filtered.fasta	Enterobacter hormaechei	ERR4280207_filtered.fasta	Escherichia coli	Different Species
IMP	AC	3	AW	4	indirect	-197	hospital	ERR4280181_filtered.fasta	Enterobacter hormaechei	ERR4280207_filtered.fasta	Escherichia coli	Different Species
IMP	AC	3	AW	5	indirect	-196	hospital	ERR4280181_filtered.fasta	Enterobacter hormaechei	ERR4280207_filtered.fasta	Escherichia coli	Different Species
IMP	AC	3	AW	6	indirect	-196	hospital	ERR4280181_filtered.fasta	Enterobacter hormaechei	ERR4280207_filtered.fasta	Escherichia coli	Different Species
IMP	AC	3	AW	7	indirect	-185	hospital	ERR4280181_filtered.fasta	Enterobacter hormaechei	ERR4280207_filtered.fasta	Escherichia coli	Different Species
IMP	AC	3	AW	8	indirect	-67	hospital	ERR4280181_filtered.fasta	Enterobacter hormaechei	ERR4280207_filtered.fasta	Escherichia coli	Different Species
IMP	AC	3	AW	9	indirect	-66	hospital	ERR4280181_filtered.fasta	Enterobacter hormaechei	ERR4280207_filtered.fasta	Escherichia coli	Different Species
IMP	AC	3	AW	10	indirect	-66	hospital	ERR4280181_filtered.fasta	Enterobacter hormaechei	ERR4280207_filtered.fasta	Escherichia coli	Different Species
IMP	AC	3	AW	11	indirect	-60	hospital	ERR4280181_filtered.fasta	Enterobacter hormaechei	ERR4280207_filtered.fasta	Escherichia coli	Different Species
IMP	AC	3	AW	12	indirect	-44	hospital	ERR4280181_filtered.fasta	Enterobacter hormaechei	ERR4280207_filtered.fasta	Escherichia coli	Different Species
IMP	AC	3	AW	13	indirect	-5	hospital	ERR4280181_filtered.fasta	Enterobacter hormaechei	ERR4280207_filtered.fasta	Escherichia coli	Different Species
IMP	AC	3	AW	14	indirect	-44	hospital	ERR4280181_filtered.fasta	Enterobacter hormaechei	ERR4280207_filtered.fasta	Escherichia coli	Different Species
IMP	AC	3	AW	15	indirect	-65	hospital	ERR4280181_filtered.fasta	Enterobacter hormaechei	ERR4280207_filtered.fasta	Escherichia coli	Different Species
IMP	AC	3	AW	16	indirect	-124	hospital	ERR4280181_filtered.fasta	Enterobacter hormaechei	ERR4280207_filtered.fasta	Escherichia coli	Different Species
IMP	AC	3	AW	17	indirect	-172	hospital	ERR4280181_filtered.fasta	Enterobacter hormaechei	ERR4280207_filtered.fasta	Escherichia coli	Different Species
IMP	AC	3	AW	18	indirect	-172	hospital	ERR4280181_filtered.fasta	Enterobacter hormaechei	ERR4280207_filtered.fasta	Escherichia coli	Different Species
IMP	AC	3	AW	19	indirect	-173	hospital	ERR4280181_filtered.fasta	Enterobacter hormaechei	ERR4280207_filtered.fasta	Escherichia coli	Different Species
IMP	AC	3	AW	20	indirect	-173	hospital	ERR4280181_filtered.fasta	Enterobacter hormaechei	ERR4280207_filtered.fasta	Escherichia coli	Different Species
IMP	AC	3	AW	21	indirect	-218	hospital	ERR4280181_filtered.fasta	Enterobacter hormaechei	ERR4280207_filtered.fasta	Escherichia coli	Different Species
IMP	AC	3	AW	22	indirect	-234	hospital	ERR4280181_filtered.fasta	Enterobacter hormaechei	ERR4280207_filtered.fasta	Escherichia coli	Different Species
IMP	AC	3	AW	23	indirect	-247	hospital	ERR4280181_filtered.fasta	Enterobacter hormaechei	ERR4280207_filtered.fasta	Escherichia coli	Different Species
IMP	AC	3	AW	24	indirect	-268	hospital	ERR4280181_filtered.fasta	Enterobacter hormaechei	ERR4280207_filtered.fasta	Escherichia coli	Different Species
IMP	AC	3	AW	25	indirect	-299	hospital	ERR4280181_filtered.fasta	Enterobacter hormaechei	ERR4280207_filtered.fasta	Escherichia coli	Different Species
IMP	AC	3	AX	1	indirect	-289	hospital	ERR4280181_filtered.fasta	Enterobacter hormaechei	ERR4280208_filtered.fasta	Enterobacter hormaechei	Same Species	117274	0.999838	0.708391
IMP	AC	3	AX	2	indirect	-291	hospital	ERR4280181_filtered.fasta	Enterobacter hormaechei	ERR4280208_filtered.fasta	Enterobacter hormaechei	Same Species	117274	0.999838	0.708391
IMP	AC	3	AX	3	indirect	-305	hospital	ERR4280181_filtered.fasta	Enterobacter hormaechei	ERR4280208_filtered.fasta	Enterobacter hormaechei	Same Species	117274	0.999838	0.708391
IMP	AC	3	BA	3	indirect	-313	hospital	ERR4280181_filtered.fasta	Enterobacter hormaechei	ERR4280184_filtered.fasta	Enterobacter kobei	Different Species				Enterobacter_hormaechei_ERR4280181_plasmid_AA523	Enterobacter_kobei_ERR4280184_plasmid_AA527	2
IMP	AC	3	BA	4	indirect	-317	hospital	ERR4280181_filtered.fasta	Enterobacter hormaechei	ERR4280184_filtered.fasta	Enterobacter kobei	Different Species				Enterobacter_hormaechei_ERR4280181_plasmid_AA523	Enterobacter_kobei_ERR4280184_plasmid_AA527	2
IMP	AC	3	BB	1	indirect	-267	hospital	ERR4280181_filtered.fasta	Enterobacter hormaechei	ERR4280190_filtered.fasta	Klebsiella aerogenes	Different Species
IMP	AC	3	BB	2	indirect	-266	hospital	ERR4280181_filtered.fasta	Enterobacter hormaechei	ERR4280190_filtered.fasta	Klebsiella aerogenes	Different Species
IMP	AC	3	BB	3	indirect	-266	hospital	ERR4280181_filtered.fasta	Enterobacter hormaechei	ERR4280190_filtered.fasta	Klebsiella aerogenes	Different Species
IMP	AC	3	BB	4	indirect	-263	hospital	ERR4280181_filtered.fasta	Enterobacter hormaechei	ERR4280190_filtered.fasta	Klebsiella aerogenes	Different Species
IMP	AC	3	BB	5	indirect	-301	hospital	ERR4280181_filtered.fasta	Enterobacter hormaechei	ERR4280190_filtered.fasta	Klebsiella aerogenes	Different Species
IMP	AC	3	BB	6	indirect	-302	hospital	ERR4280181_filtered.fasta	Enterobacter hormaechei	ERR4280190_filtered.fasta	Klebsiella aerogenes	Different Species
IMP	AC	3	BB	7	indirect	-304	hospital	ERR4280181_filtered.fasta	Enterobacter hormaechei	ERR4280190_filtered.fasta	Klebsiella aerogenes	Different Species
IMP	AC	3	BB	8	indirect	-304	hospital	ERR4280181_filtered.fasta	Enterobacter hormaechei	ERR4280190_filtered.fasta	Klebsiella aerogenes	Different Species
IMP	AC	3	BB	9	indirect	-305	hospital	ERR4280181_filtered.fasta	Enterobacter hormaechei	ERR4280190_filtered.fasta	Klebsiella aerogenes	Different Species
IMP	AC	3	BB	10	indirect	-305	hospital	ERR4280181_filtered.fasta	Enterobacter hormaechei	ERR4280190_filtered.fasta	Klebsiella aerogenes	Different Species
IMP	AC	3	BB	11	indirect	-316	hospital	ERR4280181_filtered.fasta	Enterobacter hormaechei	ERR4280190_filtered.fasta	Klebsiella aerogenes	Different Species
IMP	AC	3	BB	12	indirect	-316	hospital	ERR4280181_filtered.fasta	Enterobacter hormaechei	ERR4280190_filtered.fasta	Klebsiella aerogenes	Different Species
IMP	AC	3	BB	13	indirect	-317	hospital	ERR4280181_filtered.fasta	Enterobacter hormaechei	ERR4280190_filtered.fasta	Klebsiella aerogenes	Different Species
IMP	AC	3	BB	14	indirect	-318	hospital	ERR4280181_filtered.fasta	Enterobacter hormaechei	ERR4280190_filtered.fasta	Klebsiella aerogenes	Different Species
IMP	AC	3	BB	15	indirect	-320	hospital	ERR4280181_filtered.fasta	Enterobacter hormaechei	ERR4280190_filtered.fasta	Klebsiella aerogenes	Different Species
IMP	AC	3	BB	16	indirect	-320	hospital	ERR4280181_filtered.fasta	Enterobacter hormaechei	ERR4280190_filtered.fasta	Klebsiella aerogenes	Different Species
IMP	AC	3	BB	17	indirect	-321	hospital	ERR4280181_filtered.fasta	Enterobacter hormaechei	ERR4280190_filtered.fasta	Klebsiella aerogenes	Different Species
IMP	AC	3	BB	18	indirect	-322	hospital	ERR4280181_filtered.fasta	Enterobacter hormaechei	ERR4280190_filtered.fasta	Klebsiella aerogenes	Different Species
IMP	AC	3	BC	5	indirect	-248	ward	ERR4280181_filtered.fasta	Enterobacter hormaechei	ERR4280211_filtered.fasta	Escherichia coli	Different Species
IMP	AC	3	BE	2	indirect	-324	hospital	ERR4280181_filtered.fasta	Enterobacter hormaechei	ERR4280185_filtered.fasta	Klebsiella quasipneumoniae	Different Species
IMP	AC	3	BE	3	indirect	-328	hospital	ERR4280181_filtered.fasta	Enterobacter hormaechei	ERR4280185_filtered.fasta	Klebsiella quasipneumoniae	Different Species
IMP	AC	3	BE	4	indirect	-328	hospital	ERR4280181_filtered.fasta	Enterobacter hormaechei	ERR4280185_filtered.fasta	Klebsiella quasipneumoniae	Different Species
IMP	AC	3	BE	5	indirect	-329	hospital	ERR4280181_filtered.fasta	Enterobacter hormaechei	ERR4280185_filtered.fasta	Klebsiella quasipneumoniae	Different Species
IMP	AC	3	BF	1	indirect	-296	hospital	ERR4280181_filtered.fasta	Enterobacter hormaechei	ERR4280186_filtered.fasta	Klebsiella aerogenes	Different Species				Enterobacter_hormaechei_ERR4280181_plasmid_AA739	Klebsiella_aerogenes_ERR4280186_plasmid_AA739	1
IMP	AC	3	BF	2	indirect	-301	hospital	ERR4280181_filtered.fasta	Enterobacter hormaechei	ERR4280186_filtered.fasta	Klebsiella aerogenes	Different Species				Enterobacter_hormaechei_ERR4280181_plasmid_AA739	Klebsiella_aerogenes_ERR4280186_plasmid_AA739	1
IMP	AC	3	BF	3	indirect	-311	hospital	ERR4280181_filtered.fasta	Enterobacter hormaechei	ERR4280186_filtered.fasta	Klebsiella aerogenes	Different Species				Enterobacter_hormaechei_ERR4280181_plasmid_AA739	Klebsiella_aerogenes_ERR4280186_plasmid_AA739	1
IMP	AC	3	BF	4	indirect	-311	hospital	ERR4280181_filtered.fasta	Enterobacter hormaechei	ERR4280186_filtered.fasta	Klebsiella aerogenes	Different Species				Enterobacter_hormaechei_ERR4280181_plasmid_AA739	Klebsiella_aerogenes_ERR4280186_plasmid_AA739	1
IMP	AC	3	BF	5	indirect	-312	hospital	ERR4280181_filtered.fasta	Enterobacter hormaechei	ERR4280186_filtered.fasta	Klebsiella aerogenes	Different Species				Enterobacter_hormaechei_ERR4280181_plasmid_AA739	Klebsiella_aerogenes_ERR4280186_plasmid_AA739	1
IMP	AC	3	BF	6	indirect	-325	hospital	ERR4280181_filtered.fasta	Enterobacter hormaechei	ERR4280186_filtered.fasta	Klebsiella aerogenes	Different Species				Enterobacter_hormaechei_ERR4280181_plasmid_AA739	Klebsiella_aerogenes_ERR4280186_plasmid_AA739	1
IMP	AC	3	BF	7	indirect	-335	hospital	ERR4280181_filtered.fasta	Enterobacter hormaechei	ERR4280186_filtered.fasta	Klebsiella aerogenes	Different Species				Enterobacter_hormaechei_ERR4280181_plasmid_AA739	Klebsiella_aerogenes_ERR4280186_plasmid_AA739	1
IMP	AC	3	BF	8	indirect	-335	hospital	ERR4280181_filtered.fasta	Enterobacter hormaechei	ERR4280186_filtered.fasta	Klebsiella aerogenes	Different Species				Enterobacter_hormaechei_ERR4280181_plasmid_AA739	Klebsiella_aerogenes_ERR4280186_plasmid_AA739	1
IMP	AC	3	BF	9	indirect	-336	hospital	ERR4280181_filtered.fasta	Enterobacter hormaechei	ERR4280186_filtered.fasta	Klebsiella aerogenes	Different Species				Enterobacter_hormaechei_ERR4280181_plasmid_AA739	Klebsiella_aerogenes_ERR4280186_plasmid_AA739	1
IMP	AC	3	BF	10	indirect	-336	hospital	ERR4280181_filtered.fasta	Enterobacter hormaechei	ERR4280186_filtered.fasta	Klebsiella aerogenes	Different Species				Enterobacter_hormaechei_ERR4280181_plasmid_AA739	Klebsiella_aerogenes_ERR4280186_plasmid_AA739	1
IMP	AC	3	BG	9	indirect	-341	hospital	ERR4280181_filtered.fasta	Enterobacter hormaechei	ERR4280212_filtered.fasta	Klebsiella aerogenes	Different Species
IMP	AC	3	BK	1	indirect	-328	hospital	ERR4280181_filtered.fasta	Enterobacter hormaechei	ERR4280187_filtered.fasta	Enterobacter hormaechei	Same Species	0	0.999955	0.0874352	Enterobacter_hormaechei_ERR4280181_plasmid_AB040	Enterobacter_hormaechei_ERR4280187_plasmid_AB040	2
IMP	AC	3	BK	1	indirect	-328	hospital	ERR4280181_filtered.fasta	Enterobacter hormaechei	ERR4280187_filtered.fasta	Enterobacter hormaechei	Same Species	0	0.999955	0.0874352	Enterobacter_hormaechei_ERR4280181_plasmid_AB169	Enterobacter_hormaechei_ERR4280187_plasmid_AB169	0
IMP	AC	3	BK	2	indirect	-150	hospital	ERR4280181_filtered.fasta	Enterobacter hormaechei	ERR4280187_filtered.fasta	Enterobacter hormaechei	Same Species	0	0.999955	0.0874352	Enterobacter_hormaechei_ERR4280181_plasmid_AB040	Enterobacter_hormaechei_ERR4280187_plasmid_AB040	2
IMP	AC	3	BK	2	indirect	-150	hospital	ERR4280181_filtered.fasta	Enterobacter hormaechei	ERR4280187_filtered.fasta	Enterobacter hormaechei	Same Species	0	0.999955	0.0874352	Enterobacter_hormaechei_ERR4280181_plasmid_AB169	Enterobacter_hormaechei_ERR4280187_plasmid_AB169	0
IMP	AC	3	BK	10	indirect	-200	hospital	ERR4280181_filtered.fasta	Enterobacter hormaechei	ERR4280187_filtered.fasta	Enterobacter hormaechei	Same Species	0	0.999955	0.0874352	Enterobacter_hormaechei_ERR4280181_plasmid_AB040	Enterobacter_hormaechei_ERR4280187_plasmid_AB040	2
IMP	AC	3	BK	10	indirect	-200	hospital	ERR4280181_filtered.fasta	Enterobacter hormaechei	ERR4280187_filtered.fasta	Enterobacter hormaechei	Same Species	0	0.999955	0.0874352	Enterobacter_hormaechei_ERR4280181_plasmid_AB169	Enterobacter_hormaechei_ERR4280187_plasmid_AB169	0
IMP	AC	3	BK	12	indirect	-317	hospital	ERR4280181_filtered.fasta	Enterobacter hormaechei	ERR4280187_filtered.fasta	Enterobacter hormaechei	Same Species	0	0.999955	0.0874352	Enterobacter_hormaechei_ERR4280181_plasmid_AB040	Enterobacter_hormaechei_ERR4280187_plasmid_AB040	2
IMP	AC	3	BK	12	indirect	-317	hospital	ERR4280181_filtered.fasta	Enterobacter hormaechei	ERR4280187_filtered.fasta	Enterobacter hormaechei	Same Species	0	0.999955	0.0874352	Enterobacter_hormaechei_ERR4280181_plasmid_AB169	Enterobacter_hormaechei_ERR4280187_plasmid_AB169	0
IMP	AC	3	BK	14	indirect	-355	hospital	ERR4280181_filtered.fasta	Enterobacter hormaechei	ERR4280187_filtered.fasta	Enterobacter hormaechei	Same Species	0	0.999955	0.0874352	Enterobacter_hormaechei_ERR4280181_plasmid_AB040	Enterobacter_hormaechei_ERR4280187_plasmid_AB040	2
IMP	AC	3	BK	14	indirect	-355	hospital	ERR4280181_filtered.fasta	Enterobacter hormaechei	ERR4280187_filtered.fasta	Enterobacter hormaechei	Same Species	0	0.999955	0.0874352	Enterobacter_hormaechei_ERR4280181_plasmid_AB169	Enterobacter_hormaechei_ERR4280187_plasmid_AB169	0
IMP	AC	3	BL	15	indirect	-278	hospital	ERR4280181_filtered.fasta	Enterobacter hormaechei	ERR4280214_filtered.fasta	Enterobacter hormaechei	Same Species	117133	0.999954	0.854797
IMP	AC	3	BL	16	indirect	-279	hospital	ERR4280181_filtered.fasta	Enterobacter hormaechei	ERR4280214_filtered.fasta	Enterobacter hormaechei	Same Species	117133	0.999954	0.854797
IMP	AC	3	BL	17	indirect	-279	hospital	ERR4280181_filtered.fasta	Enterobacter hormaechei	ERR4280214_filtered.fasta	Enterobacter hormaechei	Same Species	117133	0.999954	0.854797
IMP	AC	3	BL	18	indirect	-280	hospital	ERR4280181_filtered.fasta	Enterobacter hormaechei	ERR4280214_filtered.fasta	Enterobacter hormaechei	Same Species	117133	0.999954	0.854797
IMP	AC	3	BL	19	indirect	-304	hospital	ERR4280181_filtered.fasta	Enterobacter hormaechei	ERR4280214_filtered.fasta	Enterobacter hormaechei	Same Species	117133	0.999954	0.854797
IMP	AC	3	BO	14	indirect	-242	hospital	ERR4280181_filtered.fasta	Enterobacter hormaechei	ERR4280196_filtered.fasta	Escherichia coli	Different Species				Enterobacter_hormaechei_ERR4280181_plasmid_AA739	Escherichia_coli_ERR4280196_plasmid_AA739	1
IMP	AC	3	BO	19	indirect	-309	hospital	ERR4280181_filtered.fasta	Enterobacter hormaechei	ERR4280196_filtered.fasta	Escherichia coli	Different Species				Enterobacter_hormaechei_ERR4280181_plasmid_AA739	Escherichia_coli_ERR4280196_plasmid_AA739	1
IMP	AC	3	BO	20	indirect	-342	hospital	ERR4280181_filtered.fasta	Enterobacter hormaechei	ERR4280196_filtered.fasta	Escherichia coli	Different Species				Enterobacter_hormaechei_ERR4280181_plasmid_AA739	Escherichia_coli_ERR4280196_plasmid_AA739	1
IMP	AC	3	BO	21	indirect	-365	hospital	ERR4280181_filtered.fasta	Enterobacter hormaechei	ERR4280196_filtered.fasta	Escherichia coli	Different Species				Enterobacter_hormaechei_ERR4280181_plasmid_AA739	Escherichia_coli_ERR4280196_plasmid_AA739	1
IMP	AC	3	BO	26	indirect	-393	hospital	ERR4280181_filtered.fasta	Enterobacter hormaechei	ERR4280196_filtered.fasta	Escherichia coli	Different Species				Enterobacter_hormaechei_ERR4280181_plasmid_AA739	Escherichia_coli_ERR4280196_plasmid_AA739	1
IMP	AC	3	BP	2	indirect	-386	hospital	ERR4280181_filtered.fasta	Enterobacter hormaechei	ERR4280192_filtered.fasta	Enterobacter asburiae	Different Species
IMP	AC	3	BP	3	indirect	-396	hospital	ERR4280181_filtered.fasta	Enterobacter hormaechei	ERR4280192_filtered.fasta	Enterobacter asburiae	Different Species
IMP	AC	3	BP	4	indirect	-396	hospital	ERR4280181_filtered.fasta	Enterobacter hormaechei	ERR4280192_filtered.fasta	Enterobacter asburiae	Different Species
IMP	AC	3	BP	5	indirect	-397	hospital	ERR4280181_filtered.fasta	Enterobacter hormaechei	ERR4280192_filtered.fasta	Enterobacter asburiae	Different Species
IMP	AC	3	BQ	1	indirect	-253	hospital	ERR4280181_filtered.fasta	Enterobacter hormaechei	ERR4280157_filtered.fasta	Citrobacter freundii	Different Species				Enterobacter_hormaechei_ERR4280181_plasmid_AA739	Citrobacter_freundii_ERR4280157_plasmid_AA739	0
IMP	AC	3	BQ	2	indirect	-252	ward	ERR4280181_filtered.fasta	Enterobacter hormaechei	ERR4280157_filtered.fasta	Citrobacter freundii	Different Species				Enterobacter_hormaechei_ERR4280181_plasmid_AA739	Citrobacter_freundii_ERR4280157_plasmid_AA739	0
IMP	AC	3	BQ	3	indirect	-252	hospital	ERR4280181_filtered.fasta	Enterobacter hormaechei	ERR4280157_filtered.fasta	Citrobacter freundii	Different Species				Enterobacter_hormaechei_ERR4280181_plasmid_AA739	Citrobacter_freundii_ERR4280157_plasmid_AA739	0
IMP	AC	3	BQ	4	indirect	-245	ward	ERR4280181_filtered.fasta	Enterobacter hormaechei	ERR4280157_filtered.fasta	Citrobacter freundii	Different Species				Enterobacter_hormaechei_ERR4280181_plasmid_AA739	Citrobacter_freundii_ERR4280157_plasmid_AA739	0
IMP	AC	3	BQ	5	indirect	-226	hospital	ERR4280181_filtered.fasta	Enterobacter hormaechei	ERR4280157_filtered.fasta	Citrobacter freundii	Different Species				Enterobacter_hormaechei_ERR4280181_plasmid_AA739	Citrobacter_freundii_ERR4280157_plasmid_AA739	0
IMP	AC	3	BQ	6	indirect	-212	hospital	ERR4280181_filtered.fasta	Enterobacter hormaechei	ERR4280157_filtered.fasta	Citrobacter freundii	Different Species				Enterobacter_hormaechei_ERR4280181_plasmid_AA739	Citrobacter_freundii_ERR4280157_plasmid_AA739	0
IMP	AC	3	BQ	7	indirect	-211	hospital	ERR4280181_filtered.fasta	Enterobacter hormaechei	ERR4280157_filtered.fasta	Citrobacter freundii	Different Species				Enterobacter_hormaechei_ERR4280181_plasmid_AA739	Citrobacter_freundii_ERR4280157_plasmid_AA739	0
IMP	AC	3	BQ	8	indirect	-211	hospital	ERR4280181_filtered.fasta	Enterobacter hormaechei	ERR4280157_filtered.fasta	Citrobacter freundii	Different Species				Enterobacter_hormaechei_ERR4280181_plasmid_AA739	Citrobacter_freundii_ERR4280157_plasmid_AA739	0
IMP	AC	3	BQ	9	indirect	-208	hospital	ERR4280181_filtered.fasta	Enterobacter hormaechei	ERR4280157_filtered.fasta	Citrobacter freundii	Different Species				Enterobacter_hormaechei_ERR4280181_plasmid_AA739	Citrobacter_freundii_ERR4280157_plasmid_AA739	0
IMP	AC	3	BQ	10	indirect	-208	hospital	ERR4280181_filtered.fasta	Enterobacter hormaechei	ERR4280157_filtered.fasta	Citrobacter freundii	Different Species				Enterobacter_hormaechei_ERR4280181_plasmid_AA739	Citrobacter_freundii_ERR4280157_plasmid_AA739	0
IMP	AC	3	BR	3	indirect	-340	hospital	ERR4280181_filtered.fasta	Enterobacter hormaechei	ERR4280228_filtered.fasta	Klebsiella pneumoniae	Different Species				Enterobacter_hormaechei_ERR4280181_plasmid_AA739	Klebsiella_pneumoniae_ERR4280228_plasmid_AA739	0
IMP	AC	3	BR	3	indirect	-340	hospital	ERR4280181_filtered.fasta	Enterobacter hormaechei	ERR4280229_filtered.fasta	Enterobacter hormaechei	Same Species	117087	0.999942	0.694143	Enterobacter_hormaechei_ERR4280181_plasmid_AA739	Enterobacter_hormaechei_ERR4280229_plasmid_AA739	1
IMP	AC	3	BR	5	indirect	-341	hospital	ERR4280181_filtered.fasta	Enterobacter hormaechei	ERR4280228_filtered.fasta	Klebsiella pneumoniae	Different Species				Enterobacter_hormaechei_ERR4280181_plasmid_AA739	Klebsiella_pneumoniae_ERR4280228_plasmid_AA739	0
IMP	AC	3	BR	5	indirect	-341	hospital	ERR4280181_filtered.fasta	Enterobacter hormaechei	ERR4280229_filtered.fasta	Enterobacter hormaechei	Same Species	117087	0.999942	0.694143	Enterobacter_hormaechei_ERR4280181_plasmid_AA739	Enterobacter_hormaechei_ERR4280229_plasmid_AA739	1
IMP	AC	3	BR	6	indirect	-393	hospital	ERR4280181_filtered.fasta	Enterobacter hormaechei	ERR4280228_filtered.fasta	Klebsiella pneumoniae	Different Species				Enterobacter_hormaechei_ERR4280181_plasmid_AA739	Klebsiella_pneumoniae_ERR4280228_plasmid_AA739	0
IMP	AC	3	BR	6	indirect	-393	hospital	ERR4280181_filtered.fasta	Enterobacter hormaechei	ERR4280229_filtered.fasta	Enterobacter hormaechei	Same Species	117087	0.999942	0.694143	Enterobacter_hormaechei_ERR4280181_plasmid_AA739	Enterobacter_hormaechei_ERR4280229_plasmid_AA739	1
IMP	AC	3	BR	7	indirect	-409	hospital	ERR4280181_filtered.fasta	Enterobacter hormaechei	ERR4280228_filtered.fasta	Klebsiella pneumoniae	Different Species				Enterobacter_hormaechei_ERR4280181_plasmid_AA739	Klebsiella_pneumoniae_ERR4280228_plasmid_AA739	0
IMP	AC	3	BR	7	indirect	-409	hospital	ERR4280181_filtered.fasta	Enterobacter hormaechei	ERR4280229_filtered.fasta	Enterobacter hormaechei	Same Species	117087	0.999942	0.694143	Enterobacter_hormaechei_ERR4280181_plasmid_AA739	Enterobacter_hormaechei_ERR4280229_plasmid_AA739	1
IMP	AC	3	BS	1	indirect	-369	hospital	ERR4280181_filtered.fasta	Enterobacter hormaechei	ERR4280194_filtered.fasta	Escherichia coli	Different Species				Enterobacter_hormaechei_ERR4280181_plasmid_AA739	Escherichia_coli_ERR4280194_plasmid_AA739	0
IMP	AC	3	BS	2	indirect	-416	ward	ERR4280181_filtered.fasta	Enterobacter hormaechei	ERR4280194_filtered.fasta	Escherichia coli	Different Species				Enterobacter_hormaechei_ERR4280181_plasmid_AA739	Escherichia_coli_ERR4280194_plasmid_AA739	0
IMP	AC	3	BT	1	indirect	-45	hospital	ERR4280181_filtered.fasta	Enterobacter hormaechei	ERR4280230_filtered.fasta	Enterobacter asburiae	Different Species
IMP	AC	3	BT	2	indirect	-399	hospital	ERR4280181_filtered.fasta	Enterobacter hormaechei	ERR4280230_filtered.fasta	Enterobacter asburiae	Different Species
IMP	AC	3	BU	1	indirect	-405	hospital	ERR4280181_filtered.fasta	Enterobacter hormaechei	ERR4280231_filtered.fasta	Enterobacter roggenkampii	Different Species
IMP	AC	3	BV	1	indirect	-91	hospital	ERR4280181_filtered.fasta	Enterobacter hormaechei	ERR4280193_filtered.fasta	Enterobacter hormaechei	Same Species	78842	0.999752	0.664187	Enterobacter_hormaechei_ERR4280181_plasmid_AA739	Enterobacter_hormaechei_ERR4280193_plasmid_AA739	1
IMP	AC	3	BV	2	indirect	-158	hospital	ERR4280181_filtered.fasta	Enterobacter hormaechei	ERR4280193_filtered.fasta	Enterobacter hormaechei	Same Species	78842	0.999752	0.664187	Enterobacter_hormaechei_ERR4280181_plasmid_AA739	Enterobacter_hormaechei_ERR4280193_plasmid_AA739	1
IMP	AC	3	BV	3	indirect	-200	hospital	ERR4280181_filtered.fasta	Enterobacter hormaechei	ERR4280193_filtered.fasta	Enterobacter hormaechei	Same Species	78842	0.999752	0.664187	Enterobacter_hormaechei_ERR4280181_plasmid_AA739	Enterobacter_hormaechei_ERR4280193_plasmid_AA739	1
IMP	AC	3	BV	4	indirect	-201	hospital	ERR4280181_filtered.fasta	Enterobacter hormaechei	ERR4280193_filtered.fasta	Enterobacter hormaechei	Same Species	78842	0.999752	0.664187	Enterobacter_hormaechei_ERR4280181_plasmid_AA739	Enterobacter_hormaechei_ERR4280193_plasmid_AA739	1
IMP	AC	3	BV	5	indirect	-205	hospital	ERR4280181_filtered.fasta	Enterobacter hormaechei	ERR4280193_filtered.fasta	Enterobacter hormaechei	Same Species	78842	0.999752	0.664187	Enterobacter_hormaechei_ERR4280181_plasmid_AA739	Enterobacter_hormaechei_ERR4280193_plasmid_AA739	1
IMP	AC	3	BV	6	indirect	-205	hospital	ERR4280181_filtered.fasta	Enterobacter hormaechei	ERR4280193_filtered.fasta	Enterobacter hormaechei	Same Species	78842	0.999752	0.664187	Enterobacter_hormaechei_ERR4280181_plasmid_AA739	Enterobacter_hormaechei_ERR4280193_plasmid_AA739	1
IMP	AC	3	BV	7	indirect	-206	hospital	ERR4280181_filtered.fasta	Enterobacter hormaechei	ERR4280193_filtered.fasta	Enterobacter hormaechei	Same Species	78842	0.999752	0.664187	Enterobacter_hormaechei_ERR4280181_plasmid_AA739	Enterobacter_hormaechei_ERR4280193_plasmid_AA739	1
IMP	AC	3	BV	8	indirect	-241	hospital	ERR4280181_filtered.fasta	Enterobacter hormaechei	ERR4280193_filtered.fasta	Enterobacter hormaechei	Same Species	78842	0.999752	0.664187	Enterobacter_hormaechei_ERR4280181_plasmid_AA739	Enterobacter_hormaechei_ERR4280193_plasmid_AA739	1
IMP	AC	3	BV	9	indirect	-298	hospital	ERR4280181_filtered.fasta	Enterobacter hormaechei	ERR4280193_filtered.fasta	Enterobacter hormaechei	Same Species	78842	0.999752	0.664187	Enterobacter_hormaechei_ERR4280181_plasmid_AA739	Enterobacter_hormaechei_ERR4280193_plasmid_AA739	1
IMP	AC	3	BV	10	indirect	-351	hospital	ERR4280181_filtered.fasta	Enterobacter hormaechei	ERR4280193_filtered.fasta	Enterobacter hormaechei	Same Species	78842	0.999752	0.664187	Enterobacter_hormaechei_ERR4280181_plasmid_AA739	Enterobacter_hormaechei_ERR4280193_plasmid_AA739	1
IMP	AC	3	BV	11	indirect	-352	ward	ERR4280181_filtered.fasta	Enterobacter hormaechei	ERR4280193_filtered.fasta	Enterobacter hormaechei	Same Species	78842	0.999752	0.664187	Enterobacter_hormaechei_ERR4280181_plasmid_AA739	Enterobacter_hormaechei_ERR4280193_plasmid_AA739	1
IMP	AC	3	BV	12	indirect	-410	hospital	ERR4280181_filtered.fasta	Enterobacter hormaechei	ERR4280193_filtered.fasta	Enterobacter hormaechei	Same Species	78842	0.999752	0.664187	Enterobacter_hormaechei_ERR4280181_plasmid_AA739	Enterobacter_hormaechei_ERR4280193_plasmid_AA739	1
IMP	AC	3	BW	7	indirect	-367	hospital	ERR4280181_filtered.fasta	Enterobacter hormaechei	ERR4280234_filtered.fasta	Enterobacter hormaechei	Same Species	117280	0.999939	0.731258	Enterobacter_hormaechei_ERR4280181_plasmid_AA739	Enterobacter_hormaechei_ERR4280234_plasmid_AA739	1
IMP	AC	3	BW	8	indirect	-368	hospital	ERR4280181_filtered.fasta	Enterobacter hormaechei	ERR4280234_filtered.fasta	Enterobacter hormaechei	Same Species	117280	0.999939	0.731258	Enterobacter_hormaechei_ERR4280181_plasmid_AA739	Enterobacter_hormaechei_ERR4280234_plasmid_AA739	1
IMP	AC	3	BX	6	indirect	-364	hospital	ERR4280181_filtered.fasta	Enterobacter hormaechei	ERR4280232_filtered.fasta	Enterobacter asburiae	Different Species
IMP	AC	3	BX	6	indirect	-364	hospital	ERR4280181_filtered.fasta	Enterobacter hormaechei	ERR4280233_filtered.fasta	Escherichia coli	Different Species
IMP	AC	3	BX	7	indirect	-370	hospital	ERR4280181_filtered.fasta	Enterobacter hormaechei	ERR4280232_filtered.fasta	Enterobacter asburiae	Different Species
IMP	AC	3	BX	7	indirect	-370	hospital	ERR4280181_filtered.fasta	Enterobacter hormaechei	ERR4280233_filtered.fasta	Escherichia coli	Different Species
IMP	AC	3	BX	8	indirect	-370	hospital	ERR4280181_filtered.fasta	Enterobacter hormaechei	ERR4280232_filtered.fasta	Enterobacter asburiae	Different Species
IMP	AC	3	BX	8	indirect	-370	hospital	ERR4280181_filtered.fasta	Enterobacter hormaechei	ERR4280233_filtered.fasta	Escherichia coli	Different Species
IMP	AC	3	BX	9	indirect	-371	hospital	ERR4280181_filtered.fasta	Enterobacter hormaechei	ERR4280232_filtered.fasta	Enterobacter asburiae	Different Species
IMP	AC	3	BX	9	indirect	-371	hospital	ERR4280181_filtered.fasta	Enterobacter hormaechei	ERR4280233_filtered.fasta	Escherichia coli	Different Species
IMP	AC	3	BX	10	indirect	-372	hospital	ERR4280181_filtered.fasta	Enterobacter hormaechei	ERR4280232_filtered.fasta	Enterobacter asburiae	Different Species
IMP	AC	3	BX	10	indirect	-372	hospital	ERR4280181_filtered.fasta	Enterobacter hormaechei	ERR4280233_filtered.fasta	Escherichia coli	Different Species
IMP	AC	3	BX	11	indirect	-384	hospital	ERR4280181_filtered.fasta	Enterobacter hormaechei	ERR4280232_filtered.fasta	Enterobacter asburiae	Different Species
IMP	AC	3	BX	11	indirect	-384	hospital	ERR4280181_filtered.fasta	Enterobacter hormaechei	ERR4280233_filtered.fasta	Escherichia coli	Different Species
IMP	AC	3	BX	12	indirect	-384	hospital	ERR4280181_filtered.fasta	Enterobacter hormaechei	ERR4280232_filtered.fasta	Enterobacter asburiae	Different Species
IMP	AC	3	BX	12	indirect	-384	hospital	ERR4280181_filtered.fasta	Enterobacter hormaechei	ERR4280233_filtered.fasta	Escherichia coli	Different Species
IMP	AC	3	BX	13	indirect	-385	hospital	ERR4280181_filtered.fasta	Enterobacter hormaechei	ERR4280232_filtered.fasta	Enterobacter asburiae	Different Species
IMP	AC	3	BX	13	indirect	-385	hospital	ERR4280181_filtered.fasta	Enterobacter hormaechei	ERR4280233_filtered.fasta	Escherichia coli	Different Species
IMP	AC	3	BX	14	indirect	-385	hospital	ERR4280181_filtered.fasta	Enterobacter hormaechei	ERR4280232_filtered.fasta	Enterobacter asburiae	Different Species
IMP	AC	3	BX	14	indirect	-385	hospital	ERR4280181_filtered.fasta	Enterobacter hormaechei	ERR4280233_filtered.fasta	Escherichia coli	Different Species
IMP	AC	3	BY	1	indirect	-389	hospital	ERR4280181_filtered.fasta	Enterobacter hormaechei	ERR4280235_filtered.fasta	Enterobacter hormaechei	Same Species	117752	0.999954	0.714904
IMP	AC	3	BY	2	indirect	-417	hospital	ERR4280181_filtered.fasta	Enterobacter hormaechei	ERR4280235_filtered.fasta	Enterobacter hormaechei	Same Species	117752	0.999954	0.714904
IMP	AC	3	BY	3	indirect	-418	hospital	ERR4280181_filtered.fasta	Enterobacter hormaechei	ERR4280235_filtered.fasta	Enterobacter hormaechei	Same Species	117752	0.999954	0.714904
IMP	AC	3	BY	4	indirect	-453	hospital	ERR4280181_filtered.fasta	Enterobacter hormaechei	ERR4280235_filtered.fasta	Enterobacter hormaechei	Same Species	117752	0.999954	0.714904
IMP	AC	4	AD	1	indirect	-34	hospital	ERR4280181_filtered.fasta	Enterobacter hormaechei	ERR4280197_filtered.fasta	Escherichia coli	Different Species				Enterobacter_hormaechei_ERR4280181_plasmid_AA739	Escherichia_coli_ERR4280197_plasmid_AA739	1
IMP	AC	4	AF	2	indirect	-13	building	ERR4280181_filtered.fasta	Enterobacter hormaechei	ERR4280178_filtered.fasta	Enterobacter ludwigii	Different Species				Enterobacter_hormaechei_ERR4280181_plasmid_AA739	Enterobacter_ludwigii_ERR4280178_plasmid_AA739	1
IMP	AC	4	AF	4	indirect	-73	building	ERR4280181_filtered.fasta	Enterobacter hormaechei	ERR4280178_filtered.fasta	Enterobacter ludwigii	Different Species				Enterobacter_hormaechei_ERR4280181_plasmid_AA739	Enterobacter_ludwigii_ERR4280178_plasmid_AA739	1
IMP	AC	4	AG	1	indirect	-92	hospital	ERR4280181_filtered.fasta	Enterobacter hormaechei	ERR4280199_filtered.fasta	Enterobacter hormaechei	Same Species	143296	0.999931	0.756154	Enterobacter_hormaechei_ERR4280181_plasmid_AA739	Enterobacter_hormaechei_ERR4280199_plasmid_AA739	0
IMP	AC	4	AG	2	indirect	-93	ward	ERR4280181_filtered.fasta	Enterobacter hormaechei	ERR4280199_filtered.fasta	Enterobacter hormaechei	Same Species	143296	0.999931	0.756154	Enterobacter_hormaechei_ERR4280181_plasmid_AA739	Enterobacter_hormaechei_ERR4280199_plasmid_AA739	0
IMP	AC	4	AG	3	indirect	-97	hospital	ERR4280181_filtered.fasta	Enterobacter hormaechei	ERR4280199_filtered.fasta	Enterobacter hormaechei	Same Species	143296	0.999931	0.756154	Enterobacter_hormaechei_ERR4280181_plasmid_AA739	Enterobacter_hormaechei_ERR4280199_plasmid_AA739	0
IMP	AC	4	AG	4	indirect	-97	ward	ERR4280181_filtered.fasta	Enterobacter hormaechei	ERR4280199_filtered.fasta	Enterobacter hormaechei	Same Species	143296	0.999931	0.756154	Enterobacter_hormaechei_ERR4280181_plasmid_AA739	Enterobacter_hormaechei_ERR4280199_plasmid_AA739	0
IMP	AC	4	AG	5	indirect	-98	hospital	ERR4280181_filtered.fasta	Enterobacter hormaechei	ERR4280199_filtered.fasta	Enterobacter hormaechei	Same Species	143296	0.999931	0.756154	Enterobacter_hormaechei_ERR4280181_plasmid_AA739	Enterobacter_hormaechei_ERR4280199_plasmid_AA739	0
IMP	AC	4	AH	1	indirect	-391	building	ERR4280181_filtered.fasta	Enterobacter hormaechei	ERR4280174_filtered.fasta	Klebsiella pneumoniae	Different Species				Enterobacter_hormaechei_ERR4280181_plasmid_AA739	Klebsiella_pneumoniae_ERR4280174_plasmid_AA739	1
IMP	AC	4	AH	2	indirect	-377	building	ERR4280181_filtered.fasta	Enterobacter hormaechei	ERR4280174_filtered.fasta	Klebsiella pneumoniae	Different Species				Enterobacter_hormaechei_ERR4280181_plasmid_AA739	Klebsiella_pneumoniae_ERR4280174_plasmid_AA739	1
IMP	AC	4	AH	3	indirect	-20	building	ERR4280181_filtered.fasta	Enterobacter hormaechei	ERR4280174_filtered.fasta	Klebsiella pneumoniae	Different Species				Enterobacter_hormaechei_ERR4280181_plasmid_AA739	Klebsiella_pneumoniae_ERR4280174_plasmid_AA739	1
IMP	AC	4	AH	4	indirect	-95	building	ERR4280181_filtered.fasta	Enterobacter hormaechei	ERR4280174_filtered.fasta	Klebsiella pneumoniae	Different Species				Enterobacter_hormaechei_ERR4280181_plasmid_AA739	Klebsiella_pneumoniae_ERR4280174_plasmid_AA739	1
IMP	AC	4	AH	5	indirect	-98	ward	ERR4280181_filtered.fasta	Enterobacter hormaechei	ERR4280174_filtered.fasta	Klebsiella pneumoniae	Different Species				Enterobacter_hormaechei_ERR4280181_plasmid_AA739	Klebsiella_pneumoniae_ERR4280174_plasmid_AA739	1
IMP	AC	4	AI	1	indirect	-104	hospital	ERR4280181_filtered.fasta	Enterobacter hormaechei	ERR4280202_filtered.fasta	Enterobacter hormaechei	Same Species	27569	0.999965	0.581201	Enterobacter_hormaechei_ERR4280181_plasmid_AA739	Enterobacter_hormaechei_ERR4280202_plasmid_AA739	2
IMP	AC	4	AI	2	indirect	-105	building	ERR4280181_filtered.fasta	Enterobacter hormaechei	ERR4280202_filtered.fasta	Enterobacter hormaechei	Same Species	27569	0.999965	0.581201	Enterobacter_hormaechei_ERR4280181_plasmid_AA739	Enterobacter_hormaechei_ERR4280202_plasmid_AA739	2
IMP	AC	4	AI	3	indirect	-105	hospital	ERR4280181_filtered.fasta	Enterobacter hormaechei	ERR4280202_filtered.fasta	Enterobacter hormaechei	Same Species	27569	0.999965	0.581201	Enterobacter_hormaechei_ERR4280181_plasmid_AA739	Enterobacter_hormaechei_ERR4280202_plasmid_AA739	2
IMP	AC	4	AI	4	indirect	-106	building	ERR4280181_filtered.fasta	Enterobacter hormaechei	ERR4280202_filtered.fasta	Enterobacter hormaechei	Same Species	27569	0.999965	0.581201	Enterobacter_hormaechei_ERR4280181_plasmid_AA739	Enterobacter_hormaechei_ERR4280202_plasmid_AA739	2
IMP	AC	4	AI	5	indirect	-114	building	ERR4280181_filtered.fasta	Enterobacter hormaechei	ERR4280202_filtered.fasta	Enterobacter hormaechei	Same Species	27569	0.999965	0.581201	Enterobacter_hormaechei_ERR4280181_plasmid_AA739	Enterobacter_hormaechei_ERR4280202_plasmid_AA739	2
IMP	AC	4	AI	6	indirect	-120	building	ERR4280181_filtered.fasta	Enterobacter hormaechei	ERR4280202_filtered.fasta	Enterobacter hormaechei	Same Species	27569	0.999965	0.581201	Enterobacter_hormaechei_ERR4280181_plasmid_AA739	Enterobacter_hormaechei_ERR4280202_plasmid_AA739	2
IMP	AC	4	AJ	1	indirect	-120	hospital	ERR4280181_filtered.fasta	Enterobacter hormaechei	ERR4280203_filtered.fasta	Enterobacter hormaechei	Same Species	27569	0.999966	0.580709	Enterobacter_hormaechei_ERR4280181_plasmid_AA739	Enterobacter_hormaechei_ERR4280203_plasmid_AA739	2
IMP	AC	4	AK	10	indirect	-337	hospital	ERR4280181_filtered.fasta	Enterobacter hormaechei	ERR4280153_filtered.fasta	Klebsiella pneumoniae	Different Species
IMP	AC	4	AK	11	indirect	-276	building	ERR4280181_filtered.fasta	Enterobacter hormaechei	ERR4280153_filtered.fasta	Klebsiella pneumoniae	Different Species
IMP	AC	4	AK	12	indirect	-245	building	ERR4280181_filtered.fasta	Enterobacter hormaechei	ERR4280153_filtered.fasta	Klebsiella pneumoniae	Different Species
IMP	AC	4	AL	1	indirect	-109	hospital	ERR4280181_filtered.fasta	Enterobacter hormaechei	ERR4280177_filtered.fasta	Enterobacter hormaechei	Same Species	117752	0.999979	0.714974
IMP	AC	4	AL	2	indirect	-114	hospital	ERR4280181_filtered.fasta	Enterobacter hormaechei	ERR4280177_filtered.fasta	Enterobacter hormaechei	Same Species	117752	0.999979	0.714974
IMP	AC	4	AL	3	indirect	-114	hospital	ERR4280181_filtered.fasta	Enterobacter hormaechei	ERR4280177_filtered.fasta	Enterobacter hormaechei	Same Species	117752	0.999979	0.714974
IMP	AC	4	AL	4	indirect	-115	hospital	ERR4280181_filtered.fasta	Enterobacter hormaechei	ERR4280177_filtered.fasta	Enterobacter hormaechei	Same Species	117752	0.999979	0.714974
IMP	AC	4	AL	5	indirect	-124	hospital	ERR4280181_filtered.fasta	Enterobacter hormaechei	ERR4280177_filtered.fasta	Enterobacter hormaechei	Same Species	117752	0.999979	0.714974
IMP	AC	4	AL	6	indirect	-124	hospital	ERR4280181_filtered.fasta	Enterobacter hormaechei	ERR4280177_filtered.fasta	Enterobacter hormaechei	Same Species	117752	0.999979	0.714974
IMP	AC	4	AL	7	indirect	-125	hospital	ERR4280181_filtered.fasta	Enterobacter hormaechei	ERR4280177_filtered.fasta	Enterobacter hormaechei	Same Species	117752	0.999979	0.714974
IMP	AC	4	AL	8	indirect	-127	hospital	ERR4280181_filtered.fasta	Enterobacter hormaechei	ERR4280177_filtered.fasta	Enterobacter hormaechei	Same Species	117752	0.999979	0.714974
IMP	AC	4	AL	9	indirect	-127	hospital	ERR4280181_filtered.fasta	Enterobacter hormaechei	ERR4280177_filtered.fasta	Enterobacter hormaechei	Same Species	117752	0.999979	0.714974
IMP	AC	4	AL	10	indirect	-128	hospital	ERR4280181_filtered.fasta	Enterobacter hormaechei	ERR4280177_filtered.fasta	Enterobacter hormaechei	Same Species	117752	0.999979	0.714974
IMP	AC	4	AL	11	indirect	-130	hospital	ERR4280181_filtered.fasta	Enterobacter hormaechei	ERR4280177_filtered.fasta	Enterobacter hormaechei	Same Species	117752	0.999979	0.714974
IMP	AC	4	AM	1	indirect	-175	hospital	ERR4280181_filtered.fasta	Enterobacter hormaechei	ERR4280182_filtered.fasta	Enterobacter hormaechei	Same Species	117752	0.999976	0.714217
IMP	AC	4	AM	2	indirect	-64	hospital	ERR4280181_filtered.fasta	Enterobacter hormaechei	ERR4280182_filtered.fasta	Enterobacter hormaechei	Same Species	117752	0.999976	0.714217
IMP	AC	4	AM	3	indirect	-127	hospital	ERR4280181_filtered.fasta	Enterobacter hormaechei	ERR4280182_filtered.fasta	Enterobacter hormaechei	Same Species	117752	0.999976	0.714217
IMP	AC	4	AM	4	indirect	-130	hospital	ERR4280181_filtered.fasta	Enterobacter hormaechei	ERR4280182_filtered.fasta	Enterobacter hormaechei	Same Species	117752	0.999976	0.714217
IMP	AC	4	AM	5	indirect	-137	hospital	ERR4280181_filtered.fasta	Enterobacter hormaechei	ERR4280182_filtered.fasta	Enterobacter hormaechei	Same Species	117752	0.999976	0.714217
IMP	AC	4	AM	6	indirect	-142	hospital	ERR4280181_filtered.fasta	Enterobacter hormaechei	ERR4280182_filtered.fasta	Enterobacter hormaechei	Same Species	117752	0.999976	0.714217
IMP	AC	4	AM	7	indirect	-142	hospital	ERR4280181_filtered.fasta	Enterobacter hormaechei	ERR4280182_filtered.fasta	Enterobacter hormaechei	Same Species	117752	0.999976	0.714217
IMP	AC	4	AM	8	indirect	-143	hospital	ERR4280181_filtered.fasta	Enterobacter hormaechei	ERR4280182_filtered.fasta	Enterobacter hormaechei	Same Species	117752	0.999976	0.714217
IMP	AC	4	AM	9	indirect	-147	hospital	ERR4280181_filtered.fasta	Enterobacter hormaechei	ERR4280182_filtered.fasta	Enterobacter hormaechei	Same Species	117752	0.999976	0.714217
IMP	AC	4	AM	10	indirect	-147	hospital	ERR4280181_filtered.fasta	Enterobacter hormaechei	ERR4280182_filtered.fasta	Enterobacter hormaechei	Same Species	117752	0.999976	0.714217
IMP	AC	4	AM	11	indirect	-148	hospital	ERR4280181_filtered.fasta	Enterobacter hormaechei	ERR4280182_filtered.fasta	Enterobacter hormaechei	Same Species	117752	0.999976	0.714217
IMP	AC	4	AN	1	indirect	-144	building	ERR4280181_filtered.fasta	Enterobacter hormaechei	ERR4280175_filtered.fasta	Enterobacter ludwigii	Different Species				Enterobacter_hormaechei_ERR4280181_plasmid_AA739	Enterobacter_ludwigii_ERR4280175_plasmid_AA739	1
IMP	AC	4	AO	1	indirect	-389	building	ERR4280181_filtered.fasta	Enterobacter hormaechei	ERR4280176_filtered.fasta	Klebsiella pneumoniae	Different Species				Enterobacter_hormaechei_ERR4280181_plasmid_AA739	Klebsiella_pneumoniae_ERR4280176_plasmid_AA739	0
IMP	AC	4	AO	2	indirect	-383	hospital	ERR4280181_filtered.fasta	Enterobacter hormaechei	ERR4280176_filtered.fasta	Klebsiella pneumoniae	Different Species				Enterobacter_hormaechei_ERR4280181_plasmid_AA739	Klebsiella_pneumoniae_ERR4280176_plasmid_AA739	0
IMP	AC	4	AO	3	indirect	-382	building	ERR4280181_filtered.fasta	Enterobacter hormaechei	ERR4280176_filtered.fasta	Klebsiella pneumoniae	Different Species				Enterobacter_hormaechei_ERR4280181_plasmid_AA739	Klebsiella_pneumoniae_ERR4280176_plasmid_AA739	0
IMP	AC	4	AO	4	indirect	-382	hospital	ERR4280181_filtered.fasta	Enterobacter hormaechei	ERR4280176_filtered.fasta	Klebsiella pneumoniae	Different Species				Enterobacter_hormaechei_ERR4280181_plasmid_AA739	Klebsiella_pneumoniae_ERR4280176_plasmid_AA739	0
IMP	AC	4	AO	5	indirect	-348	building	ERR4280181_filtered.fasta	Enterobacter hormaechei	ERR4280176_filtered.fasta	Klebsiella pneumoniae	Different Species				Enterobacter_hormaechei_ERR4280181_plasmid_AA739	Klebsiella_pneumoniae_ERR4280176_plasmid_AA739	0
IMP	AC	4	AO	6	indirect	-344	building	ERR4280181_filtered.fasta	Enterobacter hormaechei	ERR4280176_filtered.fasta	Klebsiella pneumoniae	Different Species				Enterobacter_hormaechei_ERR4280181_plasmid_AA739	Klebsiella_pneumoniae_ERR4280176_plasmid_AA739	0
IMP	AC	4	AO	7	indirect	-273	building	ERR4280181_filtered.fasta	Enterobacter hormaechei	ERR4280176_filtered.fasta	Klebsiella pneumoniae	Different Species				Enterobacter_hormaechei_ERR4280181_plasmid_AA739	Klebsiella_pneumoniae_ERR4280176_plasmid_AA739	0
IMP	AC	4	AO	8	indirect	-271	hospital	ERR4280181_filtered.fasta	Enterobacter hormaechei	ERR4280176_filtered.fasta	Klebsiella pneumoniae	Different Species				Enterobacter_hormaechei_ERR4280181_plasmid_AA739	Klebsiella_pneumoniae_ERR4280176_plasmid_AA739	0
IMP	AC	4	AO	9	indirect	-270	building	ERR4280181_filtered.fasta	Enterobacter hormaechei	ERR4280176_filtered.fasta	Klebsiella pneumoniae	Different Species				Enterobacter_hormaechei_ERR4280181_plasmid_AA739	Klebsiella_pneumoniae_ERR4280176_plasmid_AA739	0
IMP	AC	4	AO	10	indirect	-270	hospital	ERR4280181_filtered.fasta	Enterobacter hormaechei	ERR4280176_filtered.fasta	Klebsiella pneumoniae	Different Species				Enterobacter_hormaechei_ERR4280181_plasmid_AA739	Klebsiella_pneumoniae_ERR4280176_plasmid_AA739	0
IMP	AC	4	AO	11	indirect	-262	building	ERR4280181_filtered.fasta	Enterobacter hormaechei	ERR4280176_filtered.fasta	Klebsiella pneumoniae	Different Species				Enterobacter_hormaechei_ERR4280181_plasmid_AA739	Klebsiella_pneumoniae_ERR4280176_plasmid_AA739	0
IMP	AC	4	AO	12	indirect	-213	hospital	ERR4280181_filtered.fasta	Enterobacter hormaechei	ERR4280176_filtered.fasta	Klebsiella pneumoniae	Different Species				Enterobacter_hormaechei_ERR4280181_plasmid_AA739	Klebsiella_pneumoniae_ERR4280176_plasmid_AA739	0
IMP	AC	4	AO	13	indirect	-212	building	ERR4280181_filtered.fasta	Enterobacter hormaechei	ERR4280176_filtered.fasta	Klebsiella pneumoniae	Different Species				Enterobacter_hormaechei_ERR4280181_plasmid_AA739	Klebsiella_pneumoniae_ERR4280176_plasmid_AA739	0
IMP	AC	4	AO	14	indirect	-212	hospital	ERR4280181_filtered.fasta	Enterobacter hormaechei	ERR4280176_filtered.fasta	Klebsiella pneumoniae	Different Species				Enterobacter_hormaechei_ERR4280181_plasmid_AA739	Klebsiella_pneumoniae_ERR4280176_plasmid_AA739	0
IMP	AC	4	AO	15	indirect	-209	building	ERR4280181_filtered.fasta	Enterobacter hormaechei	ERR4280176_filtered.fasta	Klebsiella pneumoniae	Different Species				Enterobacter_hormaechei_ERR4280181_plasmid_AA739	Klebsiella_pneumoniae_ERR4280176_plasmid_AA739	0
IMP	AC	4	AO	16	indirect	-175	building	ERR4280181_filtered.fasta	Enterobacter hormaechei	ERR4280176_filtered.fasta	Klebsiella pneumoniae	Different Species				Enterobacter_hormaechei_ERR4280181_plasmid_AA739	Klebsiella_pneumoniae_ERR4280176_plasmid_AA739	0
IMP	AC	4	AO	17	indirect	-86	building	ERR4280181_filtered.fasta	Enterobacter hormaechei	ERR4280176_filtered.fasta	Klebsiella pneumoniae	Different Species				Enterobacter_hormaechei_ERR4280181_plasmid_AA739	Klebsiella_pneumoniae_ERR4280176_plasmid_AA739	0
IMP	AC	4	AO	18	indirect	-79	building	ERR4280181_filtered.fasta	Enterobacter hormaechei	ERR4280176_filtered.fasta	Klebsiella pneumoniae	Different Species				Enterobacter_hormaechei_ERR4280181_plasmid_AA739	Klebsiella_pneumoniae_ERR4280176_plasmid_AA739	0
IMP	AC	4	AO	19	indirect	-79	hospital	ERR4280181_filtered.fasta	Enterobacter hormaechei	ERR4280176_filtered.fasta	Klebsiella pneumoniae	Different Species				Enterobacter_hormaechei_ERR4280181_plasmid_AA739	Klebsiella_pneumoniae_ERR4280176_plasmid_AA739	0
IMP	AC	4	AO	20	indirect	-77	building	ERR4280181_filtered.fasta	Enterobacter hormaechei	ERR4280176_filtered.fasta	Klebsiella pneumoniae	Different Species				Enterobacter_hormaechei_ERR4280181_plasmid_AA739	Klebsiella_pneumoniae_ERR4280176_plasmid_AA739	0
IMP	AC	4	AO	21	indirect	-28	building	ERR4280181_filtered.fasta	Enterobacter hormaechei	ERR4280176_filtered.fasta	Klebsiella pneumoniae	Different Species				Enterobacter_hormaechei_ERR4280181_plasmid_AA739	Klebsiella_pneumoniae_ERR4280176_plasmid_AA739	0
IMP	AC	4	AO	22	indirect	-6	building	ERR4280181_filtered.fasta	Enterobacter hormaechei	ERR4280176_filtered.fasta	Klebsiella pneumoniae	Different Species				Enterobacter_hormaechei_ERR4280181_plasmid_AA739	Klebsiella_pneumoniae_ERR4280176_plasmid_AA739	0
IMP	AC	4	AO	23	indirect	-4	hospital	ERR4280181_filtered.fasta	Enterobacter hormaechei	ERR4280176_filtered.fasta	Klebsiella pneumoniae	Different Species				Enterobacter_hormaechei_ERR4280181_plasmid_AA739	Klebsiella_pneumoniae_ERR4280176_plasmid_AA739	0
IMP	AC	4	AO	24	indirect	-16	hospital	ERR4280181_filtered.fasta	Enterobacter hormaechei	ERR4280176_filtered.fasta	Klebsiella pneumoniae	Different Species				Enterobacter_hormaechei_ERR4280181_plasmid_AA739	Klebsiella_pneumoniae_ERR4280176_plasmid_AA739	0
IMP	AC	4	AO	25	indirect	-58	building	ERR4280181_filtered.fasta	Enterobacter hormaechei	ERR4280176_filtered.fasta	Klebsiella pneumoniae	Different Species				Enterobacter_hormaechei_ERR4280181_plasmid_AA739	Klebsiella_pneumoniae_ERR4280176_plasmid_AA739	0
IMP	AC	4	AO	26	indirect	-94	building	ERR4280181_filtered.fasta	Enterobacter hormaechei	ERR4280176_filtered.fasta	Klebsiella pneumoniae	Different Species				Enterobacter_hormaechei_ERR4280181_plasmid_AA739	Klebsiella_pneumoniae_ERR4280176_plasmid_AA739	0
IMP	AC	4	AO	27	indirect	-159	building	ERR4280181_filtered.fasta	Enterobacter hormaechei	ERR4280176_filtered.fasta	Klebsiella pneumoniae	Different Species				Enterobacter_hormaechei_ERR4280181_plasmid_AA739	Klebsiella_pneumoniae_ERR4280176_plasmid_AA739	0
IMP	AC	4	AO	28	indirect	-159	hospital	ERR4280181_filtered.fasta	Enterobacter hormaechei	ERR4280176_filtered.fasta	Klebsiella pneumoniae	Different Species				Enterobacter_hormaechei_ERR4280181_plasmid_AA739	Klebsiella_pneumoniae_ERR4280176_plasmid_AA739	0
IMP	AC	4	AO	29	indirect	-160	building	ERR4280181_filtered.fasta	Enterobacter hormaechei	ERR4280176_filtered.fasta	Klebsiella pneumoniae	Different Species				Enterobacter_hormaechei_ERR4280181_plasmid_AA739	Klebsiella_pneumoniae_ERR4280176_plasmid_AA739	0
IMP	AC	4	AO	30	indirect	-188	building	ERR4280181_filtered.fasta	Enterobacter hormaechei	ERR4280176_filtered.fasta	Klebsiella pneumoniae	Different Species				Enterobacter_hormaechei_ERR4280181_plasmid_AA739	Klebsiella_pneumoniae_ERR4280176_plasmid_AA739	0
IMP	AC	4	AP	5	indirect	-101	hospital	ERR4280181_filtered.fasta	Enterobacter hormaechei	ERR4280201_filtered.fasta	Enterobacter hormaechei	Same Species	117754	0.999953	0.721572	Enterobacter_hormaechei_ERR4280181_plasmid_AA739	Enterobacter_hormaechei_ERR4280201_plasmid_AA739	1
IMP	AC	4	AP	6	indirect	-115	hospital	ERR4280181_filtered.fasta	Enterobacter hormaechei	ERR4280201_filtered.fasta	Enterobacter hormaechei	Same Species	117754	0.999953	0.721572	Enterobacter_hormaechei_ERR4280181_plasmid_AA739	Enterobacter_hormaechei_ERR4280201_plasmid_AA739	1
IMP	AC	4	AP	7	indirect	-127	hospital	ERR4280181_filtered.fasta	Enterobacter hormaechei	ERR4280201_filtered.fasta	Enterobacter hormaechei	Same Species	117754	0.999953	0.721572	Enterobacter_hormaechei_ERR4280181_plasmid_AA739	Enterobacter_hormaechei_ERR4280201_plasmid_AA739	1
IMP	AC	4	AP	8	indirect	-127	hospital	ERR4280181_filtered.fasta	Enterobacter hormaechei	ERR4280201_filtered.fasta	Enterobacter hormaechei	Same Species	117754	0.999953	0.721572	Enterobacter_hormaechei_ERR4280181_plasmid_AA739	Enterobacter_hormaechei_ERR4280201_plasmid_AA739	1
IMP	AC	4	AP	9	indirect	-128	hospital	ERR4280181_filtered.fasta	Enterobacter hormaechei	ERR4280201_filtered.fasta	Enterobacter hormaechei	Same Species	117754	0.999953	0.721572	Enterobacter_hormaechei_ERR4280181_plasmid_AA739	Enterobacter_hormaechei_ERR4280201_plasmid_AA739	1
IMP	AC	4	AP	10	indirect	-137	hospital	ERR4280181_filtered.fasta	Enterobacter hormaechei	ERR4280201_filtered.fasta	Enterobacter hormaechei	Same Species	117754	0.999953	0.721572	Enterobacter_hormaechei_ERR4280181_plasmid_AA739	Enterobacter_hormaechei_ERR4280201_plasmid_AA739	1
IMP	AC	4	AP	11	indirect	-142	hospital	ERR4280181_filtered.fasta	Enterobacter hormaechei	ERR4280201_filtered.fasta	Enterobacter hormaechei	Same Species	117754	0.999953	0.721572	Enterobacter_hormaechei_ERR4280181_plasmid_AA739	Enterobacter_hormaechei_ERR4280201_plasmid_AA739	1
IMP	AC	4	AP	12	indirect	-142	hospital	ERR4280181_filtered.fasta	Enterobacter hormaechei	ERR4280201_filtered.fasta	Enterobacter hormaechei	Same Species	117754	0.999953	0.721572	Enterobacter_hormaechei_ERR4280181_plasmid_AA739	Enterobacter_hormaechei_ERR4280201_plasmid_AA739	1
IMP	AC	4	AP	13	indirect	-143	hospital	ERR4280181_filtered.fasta	Enterobacter hormaechei	ERR4280201_filtered.fasta	Enterobacter hormaechei	Same Species	117754	0.999953	0.721572	Enterobacter_hormaechei_ERR4280181_plasmid_AA739	Enterobacter_hormaechei_ERR4280201_plasmid_AA739	1
IMP	AC	4	AQ	2	indirect	-179	hospital	ERR4280181_filtered.fasta	Enterobacter hormaechei	ERR4280204_filtered.fasta	Klebsiella pneumoniae	Different Species
IMP	AC	4	AQ	3	indirect	-220	hospital	ERR4280181_filtered.fasta	Enterobacter hormaechei	ERR4280204_filtered.fasta	Klebsiella pneumoniae	Different Species
IMP	AC	4	AQ	4	indirect	-220	ward	ERR4280181_filtered.fasta	Enterobacter hormaechei	ERR4280204_filtered.fasta	Klebsiella pneumoniae	Different Species
IMP	AC	4	AR	1	indirect	-234	building	ERR4280181_filtered.fasta	Enterobacter hormaechei	ERR4280154_filtered.fasta	Klebsiella pneumoniae	Different Species
IMP	AC	4	AS	1	indirect	-214	hospital	ERR4280181_filtered.fasta	Enterobacter hormaechei	ERR4280205_filtered.fasta	Enterobacter cloacae	Different Species				Enterobacter_hormaechei_ERR4280181_plasmid_AA739	Enterobacter_cloacae_ERR4280205_plasmid_AA739	1
IMP	AC	4	AU	2	indirect	-39	hospital	ERR4280181_filtered.fasta	Enterobacter hormaechei	ERR4280155_filtered.fasta	Enterobacter hormaechei	Same Species	79357	0.999979	0.677184	Enterobacter_hormaechei_ERR4280181_plasmid_AA523	Enterobacter_hormaechei_ERR4280155_plasmid_AA523	1
IMP	AC	4	AV	1	indirect	-282	building	ERR4280181_filtered.fasta	Enterobacter hormaechei	ERR4280183_filtered.fasta	Atlantibacter hermannii	Different Species				Enterobacter_hormaechei_ERR4280181_plasmid_AA739	Atlantibacter_hermannii_ERR4280183_plasmid_AA739	1
IMP	AC	4	AV	2	indirect	-282	hospital	ERR4280181_filtered.fasta	Enterobacter hormaechei	ERR4280183_filtered.fasta	Atlantibacter hermannii	Different Species				Enterobacter_hormaechei_ERR4280181_plasmid_AA739	Atlantibacter_hermannii_ERR4280183_plasmid_AA739	1
IMP	AC	4	AV	3	indirect	-283	building	ERR4280181_filtered.fasta	Enterobacter hormaechei	ERR4280183_filtered.fasta	Atlantibacter hermannii	Different Species				Enterobacter_hormaechei_ERR4280181_plasmid_AA739	Atlantibacter_hermannii_ERR4280183_plasmid_AA739	1
IMP	AC	4	AW	1	indirect	-434	hospital	ERR4280181_filtered.fasta	Enterobacter hormaechei	ERR4280207_filtered.fasta	Escherichia coli	Different Species
IMP	AC	4	AW	2	indirect	-261	building	ERR4280181_filtered.fasta	Enterobacter hormaechei	ERR4280207_filtered.fasta	Escherichia coli	Different Species
IMP	AC	4	AW	3	indirect	-231	building	ERR4280181_filtered.fasta	Enterobacter hormaechei	ERR4280207_filtered.fasta	Escherichia coli	Different Species
IMP	AC	4	AW	4	indirect	-197	hospital	ERR4280181_filtered.fasta	Enterobacter hormaechei	ERR4280207_filtered.fasta	Escherichia coli	Different Species
IMP	AC	4	AW	5	indirect	-196	building	ERR4280181_filtered.fasta	Enterobacter hormaechei	ERR4280207_filtered.fasta	Escherichia coli	Different Species
IMP	AC	4	AW	6	indirect	-196	hospital	ERR4280181_filtered.fasta	Enterobacter hormaechei	ERR4280207_filtered.fasta	Escherichia coli	Different Species
IMP	AC	4	AW	7	indirect	-185	building	ERR4280181_filtered.fasta	Enterobacter hormaechei	ERR4280207_filtered.fasta	Escherichia coli	Different Species
IMP	AC	4	AW	8	indirect	-67	hospital	ERR4280181_filtered.fasta	Enterobacter hormaechei	ERR4280207_filtered.fasta	Escherichia coli	Different Species
IMP	AC	4	AW	9	indirect	-66	building	ERR4280181_filtered.fasta	Enterobacter hormaechei	ERR4280207_filtered.fasta	Escherichia coli	Different Species
IMP	AC	4	AW	10	indirect	-66	hospital	ERR4280181_filtered.fasta	Enterobacter hormaechei	ERR4280207_filtered.fasta	Escherichia coli	Different Species
IMP	AC	4	AW	11	indirect	-60	building	ERR4280181_filtered.fasta	Enterobacter hormaechei	ERR4280207_filtered.fasta	Escherichia coli	Different Species
IMP	AC	4	AW	12	indirect	-44	hospital	ERR4280181_filtered.fasta	Enterobacter hormaechei	ERR4280207_filtered.fasta	Escherichia coli	Different Species
IMP	AC	4	AW	13	indirect	-5	building	ERR4280181_filtered.fasta	Enterobacter hormaechei	ERR4280207_filtered.fasta	Escherichia coli	Different Species
IMP	AC	4	AW	14	indirect	-45	hospital	ERR4280181_filtered.fasta	Enterobacter hormaechei	ERR4280207_filtered.fasta	Escherichia coli	Different Species
IMP	AC	4	AW	15	indirect	-66	hospital	ERR4280181_filtered.fasta	Enterobacter hormaechei	ERR4280207_filtered.fasta	Escherichia coli	Different Species
IMP	AC	4	AW	16	indirect	-125	hospital	ERR4280181_filtered.fasta	Enterobacter hormaechei	ERR4280207_filtered.fasta	Escherichia coli	Different Species
IMP	AC	4	AW	17	indirect	-173	hospital	ERR4280181_filtered.fasta	Enterobacter hormaechei	ERR4280207_filtered.fasta	Escherichia coli	Different Species
IMP	AC	4	AW	18	indirect	-173	ward	ERR4280181_filtered.fasta	Enterobacter hormaechei	ERR4280207_filtered.fasta	Escherichia coli	Different Species
IMP	AC	4	AW	19	indirect	-174	ward	ERR4280181_filtered.fasta	Enterobacter hormaechei	ERR4280207_filtered.fasta	Escherichia coli	Different Species
IMP	AC	4	AW	20	indirect	-174	hospital	ERR4280181_filtered.fasta	Enterobacter hormaechei	ERR4280207_filtered.fasta	Escherichia coli	Different Species
IMP	AC	4	AW	21	indirect	-219	building	ERR4280181_filtered.fasta	Enterobacter hormaechei	ERR4280207_filtered.fasta	Escherichia coli	Different Species
IMP	AC	4	AW	22	indirect	-235	building	ERR4280181_filtered.fasta	Enterobacter hormaechei	ERR4280207_filtered.fasta	Escherichia coli	Different Species
IMP	AC	4	AW	23	indirect	-248	building	ERR4280181_filtered.fasta	Enterobacter hormaechei	ERR4280207_filtered.fasta	Escherichia coli	Different Species
IMP	AC	4	AW	24	indirect	-269	building	ERR4280181_filtered.fasta	Enterobacter hormaechei	ERR4280207_filtered.fasta	Escherichia coli	Different Species
IMP	AC	4	AW	25	indirect	-300	building	ERR4280181_filtered.fasta	Enterobacter hormaechei	ERR4280207_filtered.fasta	Escherichia coli	Different Species
IMP	AC	4	AX	1	indirect	-290	building	ERR4280181_filtered.fasta	Enterobacter hormaechei	ERR4280208_filtered.fasta	Enterobacter hormaechei	Same Species	117274	0.999838	0.708391
IMP	AC	4	AX	2	indirect	-292	hospital	ERR4280181_filtered.fasta	Enterobacter hormaechei	ERR4280208_filtered.fasta	Enterobacter hormaechei	Same Species	117274	0.999838	0.708391
IMP	AC	4	AX	3	indirect	-306	hospital	ERR4280181_filtered.fasta	Enterobacter hormaechei	ERR4280208_filtered.fasta	Enterobacter hormaechei	Same Species	117274	0.999838	0.708391
IMP	AC	4	BA	3	indirect	-314	hospital	ERR4280181_filtered.fasta	Enterobacter hormaechei	ERR4280184_filtered.fasta	Enterobacter kobei	Different Species				Enterobacter_hormaechei_ERR4280181_plasmid_AA523	Enterobacter_kobei_ERR4280184_plasmid_AA527	2
IMP	AC	4	BA	4	indirect	-318	hospital	ERR4280181_filtered.fasta	Enterobacter hormaechei	ERR4280184_filtered.fasta	Enterobacter kobei	Different Species				Enterobacter_hormaechei_ERR4280181_plasmid_AA523	Enterobacter_kobei_ERR4280184_plasmid_AA527	2
IMP	AC	4	BB	1	indirect	-267	hospital	ERR4280181_filtered.fasta	Enterobacter hormaechei	ERR4280190_filtered.fasta	Klebsiella aerogenes	Different Species
IMP	AC	4	BB	2	indirect	-266	building	ERR4280181_filtered.fasta	Enterobacter hormaechei	ERR4280190_filtered.fasta	Klebsiella aerogenes	Different Species
IMP	AC	4	BB	3	indirect	-266	hospital	ERR4280181_filtered.fasta	Enterobacter hormaechei	ERR4280190_filtered.fasta	Klebsiella aerogenes	Different Species
IMP	AC	4	BB	4	indirect	-263	building	ERR4280181_filtered.fasta	Enterobacter hormaechei	ERR4280190_filtered.fasta	Klebsiella aerogenes	Different Species
IMP	AC	4	BB	5	indirect	-302	hospital	ERR4280181_filtered.fasta	Enterobacter hormaechei	ERR4280190_filtered.fasta	Klebsiella aerogenes	Different Species
IMP	AC	4	BB	6	indirect	-303	building	ERR4280181_filtered.fasta	Enterobacter hormaechei	ERR4280190_filtered.fasta	Klebsiella aerogenes	Different Species
IMP	AC	4	BB	7	indirect	-305	building	ERR4280181_filtered.fasta	Enterobacter hormaechei	ERR4280190_filtered.fasta	Klebsiella aerogenes	Different Species
IMP	AC	4	BB	8	indirect	-305	building	ERR4280181_filtered.fasta	Enterobacter hormaechei	ERR4280190_filtered.fasta	Klebsiella aerogenes	Different Species
IMP	AC	4	BB	9	indirect	-306	building	ERR4280181_filtered.fasta	Enterobacter hormaechei	ERR4280190_filtered.fasta	Klebsiella aerogenes	Different Species
IMP	AC	4	BB	10	indirect	-306	ward	ERR4280181_filtered.fasta	Enterobacter hormaechei	ERR4280190_filtered.fasta	Klebsiella aerogenes	Different Species
IMP	AC	4	BB	11	indirect	-317	building	ERR4280181_filtered.fasta	Enterobacter hormaechei	ERR4280190_filtered.fasta	Klebsiella aerogenes	Different Species
IMP	AC	4	BB	12	indirect	-317	ward	ERR4280181_filtered.fasta	Enterobacter hormaechei	ERR4280190_filtered.fasta	Klebsiella aerogenes	Different Species
IMP	AC	4	BB	13	indirect	-318	building	ERR4280181_filtered.fasta	Enterobacter hormaechei	ERR4280190_filtered.fasta	Klebsiella aerogenes	Different Species
IMP	AC	4	BB	14	indirect	-319	building	ERR4280181_filtered.fasta	Enterobacter hormaechei	ERR4280190_filtered.fasta	Klebsiella aerogenes	Different Species
IMP	AC	4	BB	15	indirect	-321	building	ERR4280181_filtered.fasta	Enterobacter hormaechei	ERR4280190_filtered.fasta	Klebsiella aerogenes	Different Species
IMP	AC	4	BB	16	indirect	-321	building	ERR4280181_filtered.fasta	Enterobacter hormaechei	ERR4280190_filtered.fasta	Klebsiella aerogenes	Different Species
IMP	AC	4	BB	17	indirect	-322	building	ERR4280181_filtered.fasta	Enterobacter hormaechei	ERR4280190_filtered.fasta	Klebsiella aerogenes	Different Species
IMP	AC	4	BB	18	indirect	-323	building	ERR4280181_filtered.fasta	Enterobacter hormaechei	ERR4280190_filtered.fasta	Klebsiella aerogenes	Different Species
IMP	AC	4	BC	5	indirect	-249	hospital	ERR4280181_filtered.fasta	Enterobacter hormaechei	ERR4280211_filtered.fasta	Escherichia coli	Different Species
IMP	AC	4	BE	2	indirect	-325	hospital	ERR4280181_filtered.fasta	Enterobacter hormaechei	ERR4280185_filtered.fasta	Klebsiella quasipneumoniae	Different Species
IMP	AC	4	BE	3	indirect	-329	hospital	ERR4280181_filtered.fasta	Enterobacter hormaechei	ERR4280185_filtered.fasta	Klebsiella quasipneumoniae	Different Species
IMP	AC	4	BE	4	indirect	-329	hospital	ERR4280181_filtered.fasta	Enterobacter hormaechei	ERR4280185_filtered.fasta	Klebsiella quasipneumoniae	Different Species
IMP	AC	4	BE	5	indirect	-330	hospital	ERR4280181_filtered.fasta	Enterobacter hormaechei	ERR4280185_filtered.fasta	Klebsiella quasipneumoniae	Different Species
IMP	AC	4	BF	1	indirect	-297	building	ERR4280181_filtered.fasta	Enterobacter hormaechei	ERR4280186_filtered.fasta	Klebsiella aerogenes	Different Species				Enterobacter_hormaechei_ERR4280181_plasmid_AA739	Klebsiella_aerogenes_ERR4280186_plasmid_AA739	1
IMP	AC	4	BF	2	indirect	-302	building	ERR4280181_filtered.fasta	Enterobacter hormaechei	ERR4280186_filtered.fasta	Klebsiella aerogenes	Different Species				Enterobacter_hormaechei_ERR4280181_plasmid_AA739	Klebsiella_aerogenes_ERR4280186_plasmid_AA739	1
IMP	AC	4	BF	3	indirect	-312	building	ERR4280181_filtered.fasta	Enterobacter hormaechei	ERR4280186_filtered.fasta	Klebsiella aerogenes	Different Species				Enterobacter_hormaechei_ERR4280181_plasmid_AA739	Klebsiella_aerogenes_ERR4280186_plasmid_AA739	1
IMP	AC	4	BF	4	indirect	-312	building	ERR4280181_filtered.fasta	Enterobacter hormaechei	ERR4280186_filtered.fasta	Klebsiella aerogenes	Different Species				Enterobacter_hormaechei_ERR4280181_plasmid_AA739	Klebsiella_aerogenes_ERR4280186_plasmid_AA739	1
IMP	AC	4	BF	5	indirect	-313	building	ERR4280181_filtered.fasta	Enterobacter hormaechei	ERR4280186_filtered.fasta	Klebsiella aerogenes	Different Species				Enterobacter_hormaechei_ERR4280181_plasmid_AA739	Klebsiella_aerogenes_ERR4280186_plasmid_AA739	1
IMP	AC	4	BF	6	indirect	-326	building	ERR4280181_filtered.fasta	Enterobacter hormaechei	ERR4280186_filtered.fasta	Klebsiella aerogenes	Different Species				Enterobacter_hormaechei_ERR4280181_plasmid_AA739	Klebsiella_aerogenes_ERR4280186_plasmid_AA739	1
IMP	AC	4	BF	7	indirect	-336	building	ERR4280181_filtered.fasta	Enterobacter hormaechei	ERR4280186_filtered.fasta	Klebsiella aerogenes	Different Species				Enterobacter_hormaechei_ERR4280181_plasmid_AA739	Klebsiella_aerogenes_ERR4280186_plasmid_AA739	1
IMP	AC	4	BF	8	indirect	-336	building	ERR4280181_filtered.fasta	Enterobacter hormaechei	ERR4280186_filtered.fasta	Klebsiella aerogenes	Different Species				Enterobacter_hormaechei_ERR4280181_plasmid_AA739	Klebsiella_aerogenes_ERR4280186_plasmid_AA739	1
IMP	AC	4	BF	9	indirect	-337	building	ERR4280181_filtered.fasta	Enterobacter hormaechei	ERR4280186_filtered.fasta	Klebsiella aerogenes	Different Species				Enterobacter_hormaechei_ERR4280181_plasmid_AA739	Klebsiella_aerogenes_ERR4280186_plasmid_AA739	1
IMP	AC	4	BF	10	indirect	-337	building	ERR4280181_filtered.fasta	Enterobacter hormaechei	ERR4280186_filtered.fasta	Klebsiella aerogenes	Different Species				Enterobacter_hormaechei_ERR4280181_plasmid_AA739	Klebsiella_aerogenes_ERR4280186_plasmid_AA739	1
IMP	AC	4	BG	9	indirect	-342	building	ERR4280181_filtered.fasta	Enterobacter hormaechei	ERR4280212_filtered.fasta	Klebsiella aerogenes	Different Species
IMP	AC	4	BK	1	indirect	-328	building	ERR4280181_filtered.fasta	Enterobacter hormaechei	ERR4280187_filtered.fasta	Enterobacter hormaechei	Same Species	0	0.999955	0.0874352	Enterobacter_hormaechei_ERR4280181_plasmid_AB040	Enterobacter_hormaechei_ERR4280187_plasmid_AB040	2
IMP	AC	4	BK	1	indirect	-328	building	ERR4280181_filtered.fasta	Enterobacter hormaechei	ERR4280187_filtered.fasta	Enterobacter hormaechei	Same Species	0	0.999955	0.0874352	Enterobacter_hormaechei_ERR4280181_plasmid_AB169	Enterobacter_hormaechei_ERR4280187_plasmid_AB169	0
IMP	AC	4	BK	2	indirect	-150	hospital	ERR4280181_filtered.fasta	Enterobacter hormaechei	ERR4280187_filtered.fasta	Enterobacter hormaechei	Same Species	0	0.999955	0.0874352	Enterobacter_hormaechei_ERR4280181_plasmid_AB040	Enterobacter_hormaechei_ERR4280187_plasmid_AB040	2
IMP	AC	4	BK	2	indirect	-150	hospital	ERR4280181_filtered.fasta	Enterobacter hormaechei	ERR4280187_filtered.fasta	Enterobacter hormaechei	Same Species	0	0.999955	0.0874352	Enterobacter_hormaechei_ERR4280181_plasmid_AB169	Enterobacter_hormaechei_ERR4280187_plasmid_AB169	0
IMP	AC	4	BK	10	indirect	-201	building	ERR4280181_filtered.fasta	Enterobacter hormaechei	ERR4280187_filtered.fasta	Enterobacter hormaechei	Same Species	0	0.999955	0.0874352	Enterobacter_hormaechei_ERR4280181_plasmid_AB040	Enterobacter_hormaechei_ERR4280187_plasmid_AB040	2
IMP	AC	4	BK	10	indirect	-201	building	ERR4280181_filtered.fasta	Enterobacter hormaechei	ERR4280187_filtered.fasta	Enterobacter hormaechei	Same Species	0	0.999955	0.0874352	Enterobacter_hormaechei_ERR4280181_plasmid_AB169	Enterobacter_hormaechei_ERR4280187_plasmid_AB169	0
IMP	AC	4	BK	12	indirect	-318	building	ERR4280181_filtered.fasta	Enterobacter hormaechei	ERR4280187_filtered.fasta	Enterobacter hormaechei	Same Species	0	0.999955	0.0874352	Enterobacter_hormaechei_ERR4280181_plasmid_AB040	Enterobacter_hormaechei_ERR4280187_plasmid_AB040	2
IMP	AC	4	BK	12	indirect	-318	building	ERR4280181_filtered.fasta	Enterobacter hormaechei	ERR4280187_filtered.fasta	Enterobacter hormaechei	Same Species	0	0.999955	0.0874352	Enterobacter_hormaechei_ERR4280181_plasmid_AB169	Enterobacter_hormaechei_ERR4280187_plasmid_AB169	0
IMP	AC	4	BK	14	indirect	-356	building	ERR4280181_filtered.fasta	Enterobacter hormaechei	ERR4280187_filtered.fasta	Enterobacter hormaechei	Same Species	0	0.999955	0.0874352	Enterobacter_hormaechei_ERR4280181_plasmid_AB040	Enterobacter_hormaechei_ERR4280187_plasmid_AB040	2
IMP	AC	4	BK	14	indirect	-356	building	ERR4280181_filtered.fasta	Enterobacter hormaechei	ERR4280187_filtered.fasta	Enterobacter hormaechei	Same Species	0	0.999955	0.0874352	Enterobacter_hormaechei_ERR4280181_plasmid_AB169	Enterobacter_hormaechei_ERR4280187_plasmid_AB169	0
IMP	AC	4	BL	15	indirect	-279	hospital	ERR4280181_filtered.fasta	Enterobacter hormaechei	ERR4280214_filtered.fasta	Enterobacter hormaechei	Same Species	117133	0.999954	0.854797
IMP	AC	4	BL	16	indirect	-280	hospital	ERR4280181_filtered.fasta	Enterobacter hormaechei	ERR4280214_filtered.fasta	Enterobacter hormaechei	Same Species	117133	0.999954	0.854797
IMP	AC	4	BL	17	indirect	-280	hospital	ERR4280181_filtered.fasta	Enterobacter hormaechei	ERR4280214_filtered.fasta	Enterobacter hormaechei	Same Species	117133	0.999954	0.854797
IMP	AC	4	BL	18	indirect	-281	hospital	ERR4280181_filtered.fasta	Enterobacter hormaechei	ERR4280214_filtered.fasta	Enterobacter hormaechei	Same Species	117133	0.999954	0.854797
IMP	AC	4	BL	19	indirect	-305	hospital	ERR4280181_filtered.fasta	Enterobacter hormaechei	ERR4280214_filtered.fasta	Enterobacter hormaechei	Same Species	117133	0.999954	0.854797
IMP	AC	4	BO	14	indirect	-243	building	ERR4280181_filtered.fasta	Enterobacter hormaechei	ERR4280196_filtered.fasta	Escherichia coli	Different Species				Enterobacter_hormaechei_ERR4280181_plasmid_AA739	Escherichia_coli_ERR4280196_plasmid_AA739	1
IMP	AC	4	BO	19	indirect	-310	building	ERR4280181_filtered.fasta	Enterobacter hormaechei	ERR4280196_filtered.fasta	Escherichia coli	Different Species				Enterobacter_hormaechei_ERR4280181_plasmid_AA739	Escherichia_coli_ERR4280196_plasmid_AA739	1
IMP	AC	4	BO	20	indirect	-343	building	ERR4280181_filtered.fasta	Enterobacter hormaechei	ERR4280196_filtered.fasta	Escherichia coli	Different Species				Enterobacter_hormaechei_ERR4280181_plasmid_AA739	Escherichia_coli_ERR4280196_plasmid_AA739	1
IMP	AC	4	BO	21	indirect	-366	hospital	ERR4280181_filtered.fasta	Enterobacter hormaechei	ERR4280196_filtered.fasta	Escherichia coli	Different Species				Enterobacter_hormaechei_ERR4280181_plasmid_AA739	Escherichia_coli_ERR4280196_plasmid_AA739	1
IMP	AC	4	BO	26	indirect	-394	building	ERR4280181_filtered.fasta	Enterobacter hormaechei	ERR4280196_filtered.fasta	Escherichia coli	Different Species				Enterobacter_hormaechei_ERR4280181_plasmid_AA739	Escherichia_coli_ERR4280196_plasmid_AA739	1
IMP	AC	4	BP	2	indirect	-387	ward	ERR4280181_filtered.fasta	Enterobacter hormaechei	ERR4280192_filtered.fasta	Enterobacter asburiae	Different Species
IMP	AC	4	BP	3	indirect	-397	building	ERR4280181_filtered.fasta	Enterobacter hormaechei	ERR4280192_filtered.fasta	Enterobacter asburiae	Different Species
IMP	AC	4	BP	4	indirect	-397	ward	ERR4280181_filtered.fasta	Enterobacter hormaechei	ERR4280192_filtered.fasta	Enterobacter asburiae	Different Species
IMP	AC	4	BP	5	indirect	-398	building	ERR4280181_filtered.fasta	Enterobacter hormaechei	ERR4280192_filtered.fasta	Enterobacter asburiae	Different Species
IMP	AC	4	BQ	1	indirect	-253	hospital	ERR4280181_filtered.fasta	Enterobacter hormaechei	ERR4280157_filtered.fasta	Citrobacter freundii	Different Species				Enterobacter_hormaechei_ERR4280181_plasmid_AA739	Citrobacter_freundii_ERR4280157_plasmid_AA739	0
IMP	AC	4	BQ	2	indirect	-252	hospital	ERR4280181_filtered.fasta	Enterobacter hormaechei	ERR4280157_filtered.fasta	Citrobacter freundii	Different Species				Enterobacter_hormaechei_ERR4280181_plasmid_AA739	Citrobacter_freundii_ERR4280157_plasmid_AA739	0
IMP	AC	4	BQ	3	indirect	-252	hospital	ERR4280181_filtered.fasta	Enterobacter hormaechei	ERR4280157_filtered.fasta	Citrobacter freundii	Different Species				Enterobacter_hormaechei_ERR4280181_plasmid_AA739	Citrobacter_freundii_ERR4280157_plasmid_AA739	0
IMP	AC	4	BQ	4	indirect	-245	hospital	ERR4280181_filtered.fasta	Enterobacter hormaechei	ERR4280157_filtered.fasta	Citrobacter freundii	Different Species				Enterobacter_hormaechei_ERR4280181_plasmid_AA739	Citrobacter_freundii_ERR4280157_plasmid_AA739	0
IMP	AC	4	BQ	5	indirect	-226	hospital	ERR4280181_filtered.fasta	Enterobacter hormaechei	ERR4280157_filtered.fasta	Citrobacter freundii	Different Species				Enterobacter_hormaechei_ERR4280181_plasmid_AA739	Citrobacter_freundii_ERR4280157_plasmid_AA739	0
IMP	AC	4	BQ	6	indirect	-212	hospital	ERR4280181_filtered.fasta	Enterobacter hormaechei	ERR4280157_filtered.fasta	Citrobacter freundii	Different Species				Enterobacter_hormaechei_ERR4280181_plasmid_AA739	Citrobacter_freundii_ERR4280157_plasmid_AA739	0
IMP	AC	4	BQ	7	indirect	-211	building	ERR4280181_filtered.fasta	Enterobacter hormaechei	ERR4280157_filtered.fasta	Citrobacter freundii	Different Species				Enterobacter_hormaechei_ERR4280181_plasmid_AA739	Citrobacter_freundii_ERR4280157_plasmid_AA739	0
IMP	AC	4	BQ	8	indirect	-211	hospital	ERR4280181_filtered.fasta	Enterobacter hormaechei	ERR4280157_filtered.fasta	Citrobacter freundii	Different Species				Enterobacter_hormaechei_ERR4280181_plasmid_AA739	Citrobacter_freundii_ERR4280157_plasmid_AA739	0
IMP	AC	4	BQ	9	indirect	-208	building	ERR4280181_filtered.fasta	Enterobacter hormaechei	ERR4280157_filtered.fasta	Citrobacter freundii	Different Species				Enterobacter_hormaechei_ERR4280181_plasmid_AA739	Citrobacter_freundii_ERR4280157_plasmid_AA739	0
IMP	AC	4	BQ	10	indirect	-208	hospital	ERR4280181_filtered.fasta	Enterobacter hormaechei	ERR4280157_filtered.fasta	Citrobacter freundii	Different Species				Enterobacter_hormaechei_ERR4280181_plasmid_AA739	Citrobacter_freundii_ERR4280157_plasmid_AA739	0
IMP	AC	4	BR	3	indirect	-341	hospital	ERR4280181_filtered.fasta	Enterobacter hormaechei	ERR4280228_filtered.fasta	Klebsiella pneumoniae	Different Species				Enterobacter_hormaechei_ERR4280181_plasmid_AA739	Klebsiella_pneumoniae_ERR4280228_plasmid_AA739	0
IMP	AC	4	BR	3	indirect	-341	hospital	ERR4280181_filtered.fasta	Enterobacter hormaechei	ERR4280229_filtered.fasta	Enterobacter hormaechei	Same Species	117087	0.999942	0.694143	Enterobacter_hormaechei_ERR4280181_plasmid_AA739	Enterobacter_hormaechei_ERR4280229_plasmid_AA739	1
IMP	AC	4	BR	5	indirect	-342	hospital	ERR4280181_filtered.fasta	Enterobacter hormaechei	ERR4280228_filtered.fasta	Klebsiella pneumoniae	Different Species				Enterobacter_hormaechei_ERR4280181_plasmid_AA739	Klebsiella_pneumoniae_ERR4280228_plasmid_AA739	0
IMP	AC	4	BR	5	indirect	-342	hospital	ERR4280181_filtered.fasta	Enterobacter hormaechei	ERR4280229_filtered.fasta	Enterobacter hormaechei	Same Species	117087	0.999942	0.694143	Enterobacter_hormaechei_ERR4280181_plasmid_AA739	Enterobacter_hormaechei_ERR4280229_plasmid_AA739	1
IMP	AC	4	BR	6	indirect	-394	hospital	ERR4280181_filtered.fasta	Enterobacter hormaechei	ERR4280228_filtered.fasta	Klebsiella pneumoniae	Different Species				Enterobacter_hormaechei_ERR4280181_plasmid_AA739	Klebsiella_pneumoniae_ERR4280228_plasmid_AA739	0
IMP	AC	4	BR	6	indirect	-394	hospital	ERR4280181_filtered.fasta	Enterobacter hormaechei	ERR4280229_filtered.fasta	Enterobacter hormaechei	Same Species	117087	0.999942	0.694143	Enterobacter_hormaechei_ERR4280181_plasmid_AA739	Enterobacter_hormaechei_ERR4280229_plasmid_AA739	1
IMP	AC	4	BR	7	indirect	-410	hospital	ERR4280181_filtered.fasta	Enterobacter hormaechei	ERR4280228_filtered.fasta	Klebsiella pneumoniae	Different Species				Enterobacter_hormaechei_ERR4280181_plasmid_AA739	Klebsiella_pneumoniae_ERR4280228_plasmid_AA739	0
IMP	AC	4	BR	7	indirect	-410	hospital	ERR4280181_filtered.fasta	Enterobacter hormaechei	ERR4280229_filtered.fasta	Enterobacter hormaechei	Same Species	117087	0.999942	0.694143	Enterobacter_hormaechei_ERR4280181_plasmid_AA739	Enterobacter_hormaechei_ERR4280229_plasmid_AA739	1
IMP	AC	4	BS	1	indirect	-370	building	ERR4280181_filtered.fasta	Enterobacter hormaechei	ERR4280194_filtered.fasta	Escherichia coli	Different Species				Enterobacter_hormaechei_ERR4280181_plasmid_AA739	Escherichia_coli_ERR4280194_plasmid_AA739	0
IMP	AC	4	BS	2	indirect	-417	hospital	ERR4280181_filtered.fasta	Enterobacter hormaechei	ERR4280194_filtered.fasta	Escherichia coli	Different Species				Enterobacter_hormaechei_ERR4280181_plasmid_AA739	Escherichia_coli_ERR4280194_plasmid_AA739	0
IMP	AC	4	BT	1	indirect	-45	building	ERR4280181_filtered.fasta	Enterobacter hormaechei	ERR4280230_filtered.fasta	Enterobacter asburiae	Different Species
IMP	AC	4	BT	2	indirect	-400	building	ERR4280181_filtered.fasta	Enterobacter hormaechei	ERR4280230_filtered.fasta	Enterobacter asburiae	Different Species
IMP	AC	4	BU	1	indirect	-406	hospital	ERR4280181_filtered.fasta	Enterobacter hormaechei	ERR4280231_filtered.fasta	Enterobacter roggenkampii	Different Species
IMP	AC	4	BV	1	indirect	-92	building	ERR4280181_filtered.fasta	Enterobacter hormaechei	ERR4280193_filtered.fasta	Enterobacter hormaechei	Same Species	78842	0.999752	0.664187	Enterobacter_hormaechei_ERR4280181_plasmid_AA739	Enterobacter_hormaechei_ERR4280193_plasmid_AA739	1
IMP	AC	4	BV	2	indirect	-159	hospital	ERR4280181_filtered.fasta	Enterobacter hormaechei	ERR4280193_filtered.fasta	Enterobacter hormaechei	Same Species	78842	0.999752	0.664187	Enterobacter_hormaechei_ERR4280181_plasmid_AA739	Enterobacter_hormaechei_ERR4280193_plasmid_AA739	1
IMP	AC	4	BV	3	indirect	-201	hospital	ERR4280181_filtered.fasta	Enterobacter hormaechei	ERR4280193_filtered.fasta	Enterobacter hormaechei	Same Species	78842	0.999752	0.664187	Enterobacter_hormaechei_ERR4280181_plasmid_AA739	Enterobacter_hormaechei_ERR4280193_plasmid_AA739	1
IMP	AC	4	BV	4	indirect	-202	hospital	ERR4280181_filtered.fasta	Enterobacter hormaechei	ERR4280193_filtered.fasta	Enterobacter hormaechei	Same Species	78842	0.999752	0.664187	Enterobacter_hormaechei_ERR4280181_plasmid_AA739	Enterobacter_hormaechei_ERR4280193_plasmid_AA739	1
IMP	AC	4	BV	5	indirect	-206	building	ERR4280181_filtered.fasta	Enterobacter hormaechei	ERR4280193_filtered.fasta	Enterobacter hormaechei	Same Species	78842	0.999752	0.664187	Enterobacter_hormaechei_ERR4280181_plasmid_AA739	Enterobacter_hormaechei_ERR4280193_plasmid_AA739	1
IMP	AC	4	BV	6	indirect	-206	hospital	ERR4280181_filtered.fasta	Enterobacter hormaechei	ERR4280193_filtered.fasta	Enterobacter hormaechei	Same Species	78842	0.999752	0.664187	Enterobacter_hormaechei_ERR4280181_plasmid_AA739	Enterobacter_hormaechei_ERR4280193_plasmid_AA739	1
IMP	AC	4	BV	7	indirect	-207	building	ERR4280181_filtered.fasta	Enterobacter hormaechei	ERR4280193_filtered.fasta	Enterobacter hormaechei	Same Species	78842	0.999752	0.664187	Enterobacter_hormaechei_ERR4280181_plasmid_AA739	Enterobacter_hormaechei_ERR4280193_plasmid_AA739	1
IMP	AC	4	BV	8	indirect	-242	building	ERR4280181_filtered.fasta	Enterobacter hormaechei	ERR4280193_filtered.fasta	Enterobacter hormaechei	Same Species	78842	0.999752	0.664187	Enterobacter_hormaechei_ERR4280181_plasmid_AA739	Enterobacter_hormaechei_ERR4280193_plasmid_AA739	1
IMP	AC	4	BV	9	indirect	-299	building	ERR4280181_filtered.fasta	Enterobacter hormaechei	ERR4280193_filtered.fasta	Enterobacter hormaechei	Same Species	78842	0.999752	0.664187	Enterobacter_hormaechei_ERR4280181_plasmid_AA739	Enterobacter_hormaechei_ERR4280193_plasmid_AA739	1
IMP	AC	4	BV	10	indirect	-352	hospital	ERR4280181_filtered.fasta	Enterobacter hormaechei	ERR4280193_filtered.fasta	Enterobacter hormaechei	Same Species	78842	0.999752	0.664187	Enterobacter_hormaechei_ERR4280181_plasmid_AA739	Enterobacter_hormaechei_ERR4280193_plasmid_AA739	1
IMP	AC	4	BV	11	indirect	-353	hospital	ERR4280181_filtered.fasta	Enterobacter hormaechei	ERR4280193_filtered.fasta	Enterobacter hormaechei	Same Species	78842	0.999752	0.664187	Enterobacter_hormaechei_ERR4280181_plasmid_AA739	Enterobacter_hormaechei_ERR4280193_plasmid_AA739	1
IMP	AC	4	BV	12	indirect	-411	hospital	ERR4280181_filtered.fasta	Enterobacter hormaechei	ERR4280193_filtered.fasta	Enterobacter hormaechei	Same Species	78842	0.999752	0.664187	Enterobacter_hormaechei_ERR4280181_plasmid_AA739	Enterobacter_hormaechei_ERR4280193_plasmid_AA739	1
IMP	AC	4	BW	7	indirect	-368	hospital	ERR4280181_filtered.fasta	Enterobacter hormaechei	ERR4280234_filtered.fasta	Enterobacter hormaechei	Same Species	117280	0.999939	0.731258	Enterobacter_hormaechei_ERR4280181_plasmid_AA739	Enterobacter_hormaechei_ERR4280234_plasmid_AA739	1
IMP	AC	4	BW	8	indirect	-369	hospital	ERR4280181_filtered.fasta	Enterobacter hormaechei	ERR4280234_filtered.fasta	Enterobacter hormaechei	Same Species	117280	0.999939	0.731258	Enterobacter_hormaechei_ERR4280181_plasmid_AA739	Enterobacter_hormaechei_ERR4280234_plasmid_AA739	1
IMP	AC	4	BX	6	indirect	-365	building	ERR4280181_filtered.fasta	Enterobacter hormaechei	ERR4280232_filtered.fasta	Enterobacter asburiae	Different Species
IMP	AC	4	BX	6	indirect	-365	building	ERR4280181_filtered.fasta	Enterobacter hormaechei	ERR4280233_filtered.fasta	Escherichia coli	Different Species
IMP	AC	4	BX	7	indirect	-371	building	ERR4280181_filtered.fasta	Enterobacter hormaechei	ERR4280232_filtered.fasta	Enterobacter asburiae	Different Species
IMP	AC	4	BX	7	indirect	-371	building	ERR4280181_filtered.fasta	Enterobacter hormaechei	ERR4280233_filtered.fasta	Escherichia coli	Different Species
IMP	AC	4	BX	8	indirect	-371	building	ERR4280181_filtered.fasta	Enterobacter hormaechei	ERR4280232_filtered.fasta	Enterobacter asburiae	Different Species
IMP	AC	4	BX	8	indirect	-371	building	ERR4280181_filtered.fasta	Enterobacter hormaechei	ERR4280233_filtered.fasta	Escherichia coli	Different Species
IMP	AC	4	BX	9	indirect	-372	building	ERR4280181_filtered.fasta	Enterobacter hormaechei	ERR4280232_filtered.fasta	Enterobacter asburiae	Different Species
IMP	AC	4	BX	9	indirect	-372	building	ERR4280181_filtered.fasta	Enterobacter hormaechei	ERR4280233_filtered.fasta	Escherichia coli	Different Species
IMP	AC	4	BX	10	indirect	-373	ward	ERR4280181_filtered.fasta	Enterobacter hormaechei	ERR4280232_filtered.fasta	Enterobacter asburiae	Different Species
IMP	AC	4	BX	10	indirect	-373	ward	ERR4280181_filtered.fasta	Enterobacter hormaechei	ERR4280233_filtered.fasta	Escherichia coli	Different Species
IMP	AC	4	BX	11	indirect	-385	building	ERR4280181_filtered.fasta	Enterobacter hormaechei	ERR4280232_filtered.fasta	Enterobacter asburiae	Different Species
IMP	AC	4	BX	11	indirect	-385	building	ERR4280181_filtered.fasta	Enterobacter hormaechei	ERR4280233_filtered.fasta	Escherichia coli	Different Species
IMP	AC	4	BX	12	indirect	-385	ward	ERR4280181_filtered.fasta	Enterobacter hormaechei	ERR4280232_filtered.fasta	Enterobacter asburiae	Different Species
IMP	AC	4	BX	12	indirect	-385	ward	ERR4280181_filtered.fasta	Enterobacter hormaechei	ERR4280233_filtered.fasta	Escherichia coli	Different Species
IMP	AC	4	BX	13	indirect	-386	building	ERR4280181_filtered.fasta	Enterobacter hormaechei	ERR4280232_filtered.fasta	Enterobacter asburiae	Different Species
IMP	AC	4	BX	13	indirect	-386	building	ERR4280181_filtered.fasta	Enterobacter hormaechei	ERR4280233_filtered.fasta	Escherichia coli	Different Species
IMP	AC	4	BX	14	indirect	-386	building	ERR4280181_filtered.fasta	Enterobacter hormaechei	ERR4280232_filtered.fasta	Enterobacter asburiae	Different Species
IMP	AC	4	BX	14	indirect	-386	building	ERR4280181_filtered.fasta	Enterobacter hormaechei	ERR4280233_filtered.fasta	Escherichia coli	Different Species
IMP	AC	4	BY	1	indirect	-390	hospital	ERR4280181_filtered.fasta	Enterobacter hormaechei	ERR4280235_filtered.fasta	Enterobacter hormaechei	Same Species	117752	0.999954	0.714904
IMP	AC	4	BY	2	indirect	-418	hospital	ERR4280181_filtered.fasta	Enterobacter hormaechei	ERR4280235_filtered.fasta	Enterobacter hormaechei	Same Species	117752	0.999954	0.714904
IMP	AC	4	BY	3	indirect	-419	hospital	ERR4280181_filtered.fasta	Enterobacter hormaechei	ERR4280235_filtered.fasta	Enterobacter hormaechei	Same Species	117752	0.999954	0.714904
IMP	AC	4	BY	4	indirect	-454	hospital	ERR4280181_filtered.fasta	Enterobacter hormaechei	ERR4280235_filtered.fasta	Enterobacter hormaechei	Same Species	117752	0.999954	0.714904
IMP	AC	5	AD	1	indirect	-33	hospital	ERR4280181_filtered.fasta	Enterobacter hormaechei	ERR4280197_filtered.fasta	Escherichia coli	Different Species				Enterobacter_hormaechei_ERR4280181_plasmid_AA739	Escherichia_coli_ERR4280197_plasmid_AA739	1
IMP	AC	5	AF	2	indirect	-12	building	ERR4280181_filtered.fasta	Enterobacter hormaechei	ERR4280178_filtered.fasta	Enterobacter ludwigii	Different Species				Enterobacter_hormaechei_ERR4280181_plasmid_AA739	Enterobacter_ludwigii_ERR4280178_plasmid_AA739	1
IMP	AC	5	AF	4	indirect	-72	building	ERR4280181_filtered.fasta	Enterobacter hormaechei	ERR4280178_filtered.fasta	Enterobacter ludwigii	Different Species				Enterobacter_hormaechei_ERR4280181_plasmid_AA739	Enterobacter_ludwigii_ERR4280178_plasmid_AA739	1
IMP	AC	5	AG	1	indirect	-91	hospital	ERR4280181_filtered.fasta	Enterobacter hormaechei	ERR4280199_filtered.fasta	Enterobacter hormaechei	Same Species	143296	0.999931	0.756154	Enterobacter_hormaechei_ERR4280181_plasmid_AA739	Enterobacter_hormaechei_ERR4280199_plasmid_AA739	0
IMP	AC	5	AG	2	indirect	-92	ward	ERR4280181_filtered.fasta	Enterobacter hormaechei	ERR4280199_filtered.fasta	Enterobacter hormaechei	Same Species	143296	0.999931	0.756154	Enterobacter_hormaechei_ERR4280181_plasmid_AA739	Enterobacter_hormaechei_ERR4280199_plasmid_AA739	0
IMP	AC	5	AG	3	indirect	-96	hospital	ERR4280181_filtered.fasta	Enterobacter hormaechei	ERR4280199_filtered.fasta	Enterobacter hormaechei	Same Species	143296	0.999931	0.756154	Enterobacter_hormaechei_ERR4280181_plasmid_AA739	Enterobacter_hormaechei_ERR4280199_plasmid_AA739	0
IMP	AC	5	AG	4	indirect	-96	ward	ERR4280181_filtered.fasta	Enterobacter hormaechei	ERR4280199_filtered.fasta	Enterobacter hormaechei	Same Species	143296	0.999931	0.756154	Enterobacter_hormaechei_ERR4280181_plasmid_AA739	Enterobacter_hormaechei_ERR4280199_plasmid_AA739	0
IMP	AC	5	AG	5	indirect	-97	hospital	ERR4280181_filtered.fasta	Enterobacter hormaechei	ERR4280199_filtered.fasta	Enterobacter hormaechei	Same Species	143296	0.999931	0.756154	Enterobacter_hormaechei_ERR4280181_plasmid_AA739	Enterobacter_hormaechei_ERR4280199_plasmid_AA739	0
IMP	AC	5	AH	1	indirect	-392	building	ERR4280181_filtered.fasta	Enterobacter hormaechei	ERR4280174_filtered.fasta	Klebsiella pneumoniae	Different Species				Enterobacter_hormaechei_ERR4280181_plasmid_AA739	Klebsiella_pneumoniae_ERR4280174_plasmid_AA739	1
IMP	AC	5	AH	2	indirect	-378	building	ERR4280181_filtered.fasta	Enterobacter hormaechei	ERR4280174_filtered.fasta	Klebsiella pneumoniae	Different Species				Enterobacter_hormaechei_ERR4280181_plasmid_AA739	Klebsiella_pneumoniae_ERR4280174_plasmid_AA739	1
IMP	AC	5	AH	3	indirect	-19	building	ERR4280181_filtered.fasta	Enterobacter hormaechei	ERR4280174_filtered.fasta	Klebsiella pneumoniae	Different Species				Enterobacter_hormaechei_ERR4280181_plasmid_AA739	Klebsiella_pneumoniae_ERR4280174_plasmid_AA739	1
IMP	AC	5	AH	4	indirect	-94	building	ERR4280181_filtered.fasta	Enterobacter hormaechei	ERR4280174_filtered.fasta	Klebsiella pneumoniae	Different Species				Enterobacter_hormaechei_ERR4280181_plasmid_AA739	Klebsiella_pneumoniae_ERR4280174_plasmid_AA739	1
IMP	AC	5	AH	5	indirect	-97	ward	ERR4280181_filtered.fasta	Enterobacter hormaechei	ERR4280174_filtered.fasta	Klebsiella pneumoniae	Different Species				Enterobacter_hormaechei_ERR4280181_plasmid_AA739	Klebsiella_pneumoniae_ERR4280174_plasmid_AA739	1
IMP	AC	5	AI	1	indirect	-103	hospital	ERR4280181_filtered.fasta	Enterobacter hormaechei	ERR4280202_filtered.fasta	Enterobacter hormaechei	Same Species	27569	0.999965	0.581201	Enterobacter_hormaechei_ERR4280181_plasmid_AA739	Enterobacter_hormaechei_ERR4280202_plasmid_AA739	2
IMP	AC	5	AI	2	indirect	-104	building	ERR4280181_filtered.fasta	Enterobacter hormaechei	ERR4280202_filtered.fasta	Enterobacter hormaechei	Same Species	27569	0.999965	0.581201	Enterobacter_hormaechei_ERR4280181_plasmid_AA739	Enterobacter_hormaechei_ERR4280202_plasmid_AA739	2
IMP	AC	5	AI	3	indirect	-104	hospital	ERR4280181_filtered.fasta	Enterobacter hormaechei	ERR4280202_filtered.fasta	Enterobacter hormaechei	Same Species	27569	0.999965	0.581201	Enterobacter_hormaechei_ERR4280181_plasmid_AA739	Enterobacter_hormaechei_ERR4280202_plasmid_AA739	2
IMP	AC	5	AI	4	indirect	-105	building	ERR4280181_filtered.fasta	Enterobacter hormaechei	ERR4280202_filtered.fasta	Enterobacter hormaechei	Same Species	27569	0.999965	0.581201	Enterobacter_hormaechei_ERR4280181_plasmid_AA739	Enterobacter_hormaechei_ERR4280202_plasmid_AA739	2
IMP	AC	5	AI	5	indirect	-113	building	ERR4280181_filtered.fasta	Enterobacter hormaechei	ERR4280202_filtered.fasta	Enterobacter hormaechei	Same Species	27569	0.999965	0.581201	Enterobacter_hormaechei_ERR4280181_plasmid_AA739	Enterobacter_hormaechei_ERR4280202_plasmid_AA739	2
IMP	AC	5	AI	6	indirect	-119	building	ERR4280181_filtered.fasta	Enterobacter hormaechei	ERR4280202_filtered.fasta	Enterobacter hormaechei	Same Species	27569	0.999965	0.581201	Enterobacter_hormaechei_ERR4280181_plasmid_AA739	Enterobacter_hormaechei_ERR4280202_plasmid_AA739	2
IMP	AC	5	AJ	1	indirect	-119	hospital	ERR4280181_filtered.fasta	Enterobacter hormaechei	ERR4280203_filtered.fasta	Enterobacter hormaechei	Same Species	27569	0.999966	0.580709	Enterobacter_hormaechei_ERR4280181_plasmid_AA739	Enterobacter_hormaechei_ERR4280203_plasmid_AA739	2
IMP	AC	5	AK	10	indirect	-338	hospital	ERR4280181_filtered.fasta	Enterobacter hormaechei	ERR4280153_filtered.fasta	Klebsiella pneumoniae	Different Species
IMP	AC	5	AK	11	indirect	-277	building	ERR4280181_filtered.fasta	Enterobacter hormaechei	ERR4280153_filtered.fasta	Klebsiella pneumoniae	Different Species
IMP	AC	5	AK	12	indirect	-246	building	ERR4280181_filtered.fasta	Enterobacter hormaechei	ERR4280153_filtered.fasta	Klebsiella pneumoniae	Different Species
IMP	AC	5	AL	1	indirect	-108	hospital	ERR4280181_filtered.fasta	Enterobacter hormaechei	ERR4280177_filtered.fasta	Enterobacter hormaechei	Same Species	117752	0.999979	0.714974
IMP	AC	5	AL	2	indirect	-113	hospital	ERR4280181_filtered.fasta	Enterobacter hormaechei	ERR4280177_filtered.fasta	Enterobacter hormaechei	Same Species	117752	0.999979	0.714974
IMP	AC	5	AL	3	indirect	-113	hospital	ERR4280181_filtered.fasta	Enterobacter hormaechei	ERR4280177_filtered.fasta	Enterobacter hormaechei	Same Species	117752	0.999979	0.714974
IMP	AC	5	AL	4	indirect	-114	hospital	ERR4280181_filtered.fasta	Enterobacter hormaechei	ERR4280177_filtered.fasta	Enterobacter hormaechei	Same Species	117752	0.999979	0.714974
IMP	AC	5	AL	5	indirect	-123	hospital	ERR4280181_filtered.fasta	Enterobacter hormaechei	ERR4280177_filtered.fasta	Enterobacter hormaechei	Same Species	117752	0.999979	0.714974
IMP	AC	5	AL	6	indirect	-123	hospital	ERR4280181_filtered.fasta	Enterobacter hormaechei	ERR4280177_filtered.fasta	Enterobacter hormaechei	Same Species	117752	0.999979	0.714974
IMP	AC	5	AL	7	indirect	-124	hospital	ERR4280181_filtered.fasta	Enterobacter hormaechei	ERR4280177_filtered.fasta	Enterobacter hormaechei	Same Species	117752	0.999979	0.714974
IMP	AC	5	AL	8	indirect	-126	hospital	ERR4280181_filtered.fasta	Enterobacter hormaechei	ERR4280177_filtered.fasta	Enterobacter hormaechei	Same Species	117752	0.999979	0.714974
IMP	AC	5	AL	9	indirect	-126	hospital	ERR4280181_filtered.fasta	Enterobacter hormaechei	ERR4280177_filtered.fasta	Enterobacter hormaechei	Same Species	117752	0.999979	0.714974
IMP	AC	5	AL	10	indirect	-127	hospital	ERR4280181_filtered.fasta	Enterobacter hormaechei	ERR4280177_filtered.fasta	Enterobacter hormaechei	Same Species	117752	0.999979	0.714974
IMP	AC	5	AL	11	indirect	-129	hospital	ERR4280181_filtered.fasta	Enterobacter hormaechei	ERR4280177_filtered.fasta	Enterobacter hormaechei	Same Species	117752	0.999979	0.714974
IMP	AC	5	AM	1	indirect	-176	hospital	ERR4280181_filtered.fasta	Enterobacter hormaechei	ERR4280182_filtered.fasta	Enterobacter hormaechei	Same Species	117752	0.999976	0.714217
IMP	AC	5	AM	2	indirect	-63	hospital	ERR4280181_filtered.fasta	Enterobacter hormaechei	ERR4280182_filtered.fasta	Enterobacter hormaechei	Same Species	117752	0.999976	0.714217
IMP	AC	5	AM	3	indirect	-126	hospital	ERR4280181_filtered.fasta	Enterobacter hormaechei	ERR4280182_filtered.fasta	Enterobacter hormaechei	Same Species	117752	0.999976	0.714217
IMP	AC	5	AM	4	indirect	-129	hospital	ERR4280181_filtered.fasta	Enterobacter hormaechei	ERR4280182_filtered.fasta	Enterobacter hormaechei	Same Species	117752	0.999976	0.714217
IMP	AC	5	AM	5	indirect	-136	hospital	ERR4280181_filtered.fasta	Enterobacter hormaechei	ERR4280182_filtered.fasta	Enterobacter hormaechei	Same Species	117752	0.999976	0.714217
IMP	AC	5	AM	6	indirect	-141	hospital	ERR4280181_filtered.fasta	Enterobacter hormaechei	ERR4280182_filtered.fasta	Enterobacter hormaechei	Same Species	117752	0.999976	0.714217
IMP	AC	5	AM	7	indirect	-141	hospital	ERR4280181_filtered.fasta	Enterobacter hormaechei	ERR4280182_filtered.fasta	Enterobacter hormaechei	Same Species	117752	0.999976	0.714217
IMP	AC	5	AM	8	indirect	-142	hospital	ERR4280181_filtered.fasta	Enterobacter hormaechei	ERR4280182_filtered.fasta	Enterobacter hormaechei	Same Species	117752	0.999976	0.714217
IMP	AC	5	AM	9	indirect	-146	hospital	ERR4280181_filtered.fasta	Enterobacter hormaechei	ERR4280182_filtered.fasta	Enterobacter hormaechei	Same Species	117752	0.999976	0.714217
IMP	AC	5	AM	10	indirect	-146	hospital	ERR4280181_filtered.fasta	Enterobacter hormaechei	ERR4280182_filtered.fasta	Enterobacter hormaechei	Same Species	117752	0.999976	0.714217
IMP	AC	5	AM	11	indirect	-147	hospital	ERR4280181_filtered.fasta	Enterobacter hormaechei	ERR4280182_filtered.fasta	Enterobacter hormaechei	Same Species	117752	0.999976	0.714217
IMP	AC	5	AN	1	indirect	-143	building	ERR4280181_filtered.fasta	Enterobacter hormaechei	ERR4280175_filtered.fasta	Enterobacter ludwigii	Different Species				Enterobacter_hormaechei_ERR4280181_plasmid_AA739	Enterobacter_ludwigii_ERR4280175_plasmid_AA739	1
IMP	AC	5	AO	1	indirect	-390	building	ERR4280181_filtered.fasta	Enterobacter hormaechei	ERR4280176_filtered.fasta	Klebsiella pneumoniae	Different Species				Enterobacter_hormaechei_ERR4280181_plasmid_AA739	Klebsiella_pneumoniae_ERR4280176_plasmid_AA739	0
IMP	AC	5	AO	2	indirect	-384	hospital	ERR4280181_filtered.fasta	Enterobacter hormaechei	ERR4280176_filtered.fasta	Klebsiella pneumoniae	Different Species				Enterobacter_hormaechei_ERR4280181_plasmid_AA739	Klebsiella_pneumoniae_ERR4280176_plasmid_AA739	0
IMP	AC	5	AO	3	indirect	-383	building	ERR4280181_filtered.fasta	Enterobacter hormaechei	ERR4280176_filtered.fasta	Klebsiella pneumoniae	Different Species				Enterobacter_hormaechei_ERR4280181_plasmid_AA739	Klebsiella_pneumoniae_ERR4280176_plasmid_AA739	0
IMP	AC	5	AO	4	indirect	-383	hospital	ERR4280181_filtered.fasta	Enterobacter hormaechei	ERR4280176_filtered.fasta	Klebsiella pneumoniae	Different Species				Enterobacter_hormaechei_ERR4280181_plasmid_AA739	Klebsiella_pneumoniae_ERR4280176_plasmid_AA739	0
IMP	AC	5	AO	5	indirect	-349	building	ERR4280181_filtered.fasta	Enterobacter hormaechei	ERR4280176_filtered.fasta	Klebsiella pneumoniae	Different Species				Enterobacter_hormaechei_ERR4280181_plasmid_AA739	Klebsiella_pneumoniae_ERR4280176_plasmid_AA739	0
IMP	AC	5	AO	6	indirect	-345	building	ERR4280181_filtered.fasta	Enterobacter hormaechei	ERR4280176_filtered.fasta	Klebsiella pneumoniae	Different Species				Enterobacter_hormaechei_ERR4280181_plasmid_AA739	Klebsiella_pneumoniae_ERR4280176_plasmid_AA739	0
IMP	AC	5	AO	7	indirect	-274	building	ERR4280181_filtered.fasta	Enterobacter hormaechei	ERR4280176_filtered.fasta	Klebsiella pneumoniae	Different Species				Enterobacter_hormaechei_ERR4280181_plasmid_AA739	Klebsiella_pneumoniae_ERR4280176_plasmid_AA739	0
IMP	AC	5	AO	8	indirect	-272	hospital	ERR4280181_filtered.fasta	Enterobacter hormaechei	ERR4280176_filtered.fasta	Klebsiella pneumoniae	Different Species				Enterobacter_hormaechei_ERR4280181_plasmid_AA739	Klebsiella_pneumoniae_ERR4280176_plasmid_AA739	0
IMP	AC	5	AO	9	indirect	-271	building	ERR4280181_filtered.fasta	Enterobacter hormaechei	ERR4280176_filtered.fasta	Klebsiella pneumoniae	Different Species				Enterobacter_hormaechei_ERR4280181_plasmid_AA739	Klebsiella_pneumoniae_ERR4280176_plasmid_AA739	0
IMP	AC	5	AO	10	indirect	-271	hospital	ERR4280181_filtered.fasta	Enterobacter hormaechei	ERR4280176_filtered.fasta	Klebsiella pneumoniae	Different Species				Enterobacter_hormaechei_ERR4280181_plasmid_AA739	Klebsiella_pneumoniae_ERR4280176_plasmid_AA739	0
IMP	AC	5	AO	11	indirect	-263	building	ERR4280181_filtered.fasta	Enterobacter hormaechei	ERR4280176_filtered.fasta	Klebsiella pneumoniae	Different Species				Enterobacter_hormaechei_ERR4280181_plasmid_AA739	Klebsiella_pneumoniae_ERR4280176_plasmid_AA739	0
IMP	AC	5	AO	12	indirect	-214	hospital	ERR4280181_filtered.fasta	Enterobacter hormaechei	ERR4280176_filtered.fasta	Klebsiella pneumoniae	Different Species				Enterobacter_hormaechei_ERR4280181_plasmid_AA739	Klebsiella_pneumoniae_ERR4280176_plasmid_AA739	0
IMP	AC	5	AO	13	indirect	-213	building	ERR4280181_filtered.fasta	Enterobacter hormaechei	ERR4280176_filtered.fasta	Klebsiella pneumoniae	Different Species				Enterobacter_hormaechei_ERR4280181_plasmid_AA739	Klebsiella_pneumoniae_ERR4280176_plasmid_AA739	0
IMP	AC	5	AO	14	indirect	-213	hospital	ERR4280181_filtered.fasta	Enterobacter hormaechei	ERR4280176_filtered.fasta	Klebsiella pneumoniae	Different Species				Enterobacter_hormaechei_ERR4280181_plasmid_AA739	Klebsiella_pneumoniae_ERR4280176_plasmid_AA739	0
IMP	AC	5	AO	15	indirect	-210	building	ERR4280181_filtered.fasta	Enterobacter hormaechei	ERR4280176_filtered.fasta	Klebsiella pneumoniae	Different Species				Enterobacter_hormaechei_ERR4280181_plasmid_AA739	Klebsiella_pneumoniae_ERR4280176_plasmid_AA739	0
IMP	AC	5	AO	16	indirect	-176	building	ERR4280181_filtered.fasta	Enterobacter hormaechei	ERR4280176_filtered.fasta	Klebsiella pneumoniae	Different Species				Enterobacter_hormaechei_ERR4280181_plasmid_AA739	Klebsiella_pneumoniae_ERR4280176_plasmid_AA739	0
IMP	AC	5	AO	17	indirect	-87	building	ERR4280181_filtered.fasta	Enterobacter hormaechei	ERR4280176_filtered.fasta	Klebsiella pneumoniae	Different Species				Enterobacter_hormaechei_ERR4280181_plasmid_AA739	Klebsiella_pneumoniae_ERR4280176_plasmid_AA739	0
IMP	AC	5	AO	18	indirect	-80	building	ERR4280181_filtered.fasta	Enterobacter hormaechei	ERR4280176_filtered.fasta	Klebsiella pneumoniae	Different Species				Enterobacter_hormaechei_ERR4280181_plasmid_AA739	Klebsiella_pneumoniae_ERR4280176_plasmid_AA739	0
IMP	AC	5	AO	19	indirect	-80	hospital	ERR4280181_filtered.fasta	Enterobacter hormaechei	ERR4280176_filtered.fasta	Klebsiella pneumoniae	Different Species				Enterobacter_hormaechei_ERR4280181_plasmid_AA739	Klebsiella_pneumoniae_ERR4280176_plasmid_AA739	0
IMP	AC	5	AO	20	indirect	-78	building	ERR4280181_filtered.fasta	Enterobacter hormaechei	ERR4280176_filtered.fasta	Klebsiella pneumoniae	Different Species				Enterobacter_hormaechei_ERR4280181_plasmid_AA739	Klebsiella_pneumoniae_ERR4280176_plasmid_AA739	0
IMP	AC	5	AO	21	indirect	-29	building	ERR4280181_filtered.fasta	Enterobacter hormaechei	ERR4280176_filtered.fasta	Klebsiella pneumoniae	Different Species				Enterobacter_hormaechei_ERR4280181_plasmid_AA739	Klebsiella_pneumoniae_ERR4280176_plasmid_AA739	0
IMP	AC	5	AO	22	indirect	-7	building	ERR4280181_filtered.fasta	Enterobacter hormaechei	ERR4280176_filtered.fasta	Klebsiella pneumoniae	Different Species				Enterobacter_hormaechei_ERR4280181_plasmid_AA739	Klebsiella_pneumoniae_ERR4280176_plasmid_AA739	0
IMP	AC	5	AO	23	indirect	-5	hospital	ERR4280181_filtered.fasta	Enterobacter hormaechei	ERR4280176_filtered.fasta	Klebsiella pneumoniae	Different Species				Enterobacter_hormaechei_ERR4280181_plasmid_AA739	Klebsiella_pneumoniae_ERR4280176_plasmid_AA739	0
IMP	AC	5	AO	24	indirect	-15	hospital	ERR4280181_filtered.fasta	Enterobacter hormaechei	ERR4280176_filtered.fasta	Klebsiella pneumoniae	Different Species				Enterobacter_hormaechei_ERR4280181_plasmid_AA739	Klebsiella_pneumoniae_ERR4280176_plasmid_AA739	0
IMP	AC	5	AO	25	indirect	-57	building	ERR4280181_filtered.fasta	Enterobacter hormaechei	ERR4280176_filtered.fasta	Klebsiella pneumoniae	Different Species				Enterobacter_hormaechei_ERR4280181_plasmid_AA739	Klebsiella_pneumoniae_ERR4280176_plasmid_AA739	0
IMP	AC	5	AO	26	indirect	-93	building	ERR4280181_filtered.fasta	Enterobacter hormaechei	ERR4280176_filtered.fasta	Klebsiella pneumoniae	Different Species				Enterobacter_hormaechei_ERR4280181_plasmid_AA739	Klebsiella_pneumoniae_ERR4280176_plasmid_AA739	0
IMP	AC	5	AO	27	indirect	-158	building	ERR4280181_filtered.fasta	Enterobacter hormaechei	ERR4280176_filtered.fasta	Klebsiella pneumoniae	Different Species				Enterobacter_hormaechei_ERR4280181_plasmid_AA739	Klebsiella_pneumoniae_ERR4280176_plasmid_AA739	0
IMP	AC	5	AO	28	indirect	-158	hospital	ERR4280181_filtered.fasta	Enterobacter hormaechei	ERR4280176_filtered.fasta	Klebsiella pneumoniae	Different Species				Enterobacter_hormaechei_ERR4280181_plasmid_AA739	Klebsiella_pneumoniae_ERR4280176_plasmid_AA739	0
IMP	AC	5	AO	29	indirect	-159	building	ERR4280181_filtered.fasta	Enterobacter hormaechei	ERR4280176_filtered.fasta	Klebsiella pneumoniae	Different Species				Enterobacter_hormaechei_ERR4280181_plasmid_AA739	Klebsiella_pneumoniae_ERR4280176_plasmid_AA739	0
IMP	AC	5	AO	30	indirect	-187	building	ERR4280181_filtered.fasta	Enterobacter hormaechei	ERR4280176_filtered.fasta	Klebsiella pneumoniae	Different Species				Enterobacter_hormaechei_ERR4280181_plasmid_AA739	Klebsiella_pneumoniae_ERR4280176_plasmid_AA739	0
IMP	AC	5	AP	5	indirect	-100	hospital	ERR4280181_filtered.fasta	Enterobacter hormaechei	ERR4280201_filtered.fasta	Enterobacter hormaechei	Same Species	117754	0.999953	0.721572	Enterobacter_hormaechei_ERR4280181_plasmid_AA739	Enterobacter_hormaechei_ERR4280201_plasmid_AA739	1
IMP	AC	5	AP	6	indirect	-114	hospital	ERR4280181_filtered.fasta	Enterobacter hormaechei	ERR4280201_filtered.fasta	Enterobacter hormaechei	Same Species	117754	0.999953	0.721572	Enterobacter_hormaechei_ERR4280181_plasmid_AA739	Enterobacter_hormaechei_ERR4280201_plasmid_AA739	1
IMP	AC	5	AP	7	indirect	-126	hospital	ERR4280181_filtered.fasta	Enterobacter hormaechei	ERR4280201_filtered.fasta	Enterobacter hormaechei	Same Species	117754	0.999953	0.721572	Enterobacter_hormaechei_ERR4280181_plasmid_AA739	Enterobacter_hormaechei_ERR4280201_plasmid_AA739	1
IMP	AC	5	AP	8	indirect	-126	hospital	ERR4280181_filtered.fasta	Enterobacter hormaechei	ERR4280201_filtered.fasta	Enterobacter hormaechei	Same Species	117754	0.999953	0.721572	Enterobacter_hormaechei_ERR4280181_plasmid_AA739	Enterobacter_hormaechei_ERR4280201_plasmid_AA739	1
IMP	AC	5	AP	9	indirect	-127	hospital	ERR4280181_filtered.fasta	Enterobacter hormaechei	ERR4280201_filtered.fasta	Enterobacter hormaechei	Same Species	117754	0.999953	0.721572	Enterobacter_hormaechei_ERR4280181_plasmid_AA739	Enterobacter_hormaechei_ERR4280201_plasmid_AA739	1
IMP	AC	5	AP	10	indirect	-136	hospital	ERR4280181_filtered.fasta	Enterobacter hormaechei	ERR4280201_filtered.fasta	Enterobacter hormaechei	Same Species	117754	0.999953	0.721572	Enterobacter_hormaechei_ERR4280181_plasmid_AA739	Enterobacter_hormaechei_ERR4280201_plasmid_AA739	1
IMP	AC	5	AP	11	indirect	-141	hospital	ERR4280181_filtered.fasta	Enterobacter hormaechei	ERR4280201_filtered.fasta	Enterobacter hormaechei	Same Species	117754	0.999953	0.721572	Enterobacter_hormaechei_ERR4280181_plasmid_AA739	Enterobacter_hormaechei_ERR4280201_plasmid_AA739	1
IMP	AC	5	AP	12	indirect	-141	hospital	ERR4280181_filtered.fasta	Enterobacter hormaechei	ERR4280201_filtered.fasta	Enterobacter hormaechei	Same Species	117754	0.999953	0.721572	Enterobacter_hormaechei_ERR4280181_plasmid_AA739	Enterobacter_hormaechei_ERR4280201_plasmid_AA739	1
IMP	AC	5	AP	13	indirect	-142	hospital	ERR4280181_filtered.fasta	Enterobacter hormaechei	ERR4280201_filtered.fasta	Enterobacter hormaechei	Same Species	117754	0.999953	0.721572	Enterobacter_hormaechei_ERR4280181_plasmid_AA739	Enterobacter_hormaechei_ERR4280201_plasmid_AA739	1
IMP	AC	5	AQ	2	indirect	-178	hospital	ERR4280181_filtered.fasta	Enterobacter hormaechei	ERR4280204_filtered.fasta	Klebsiella pneumoniae	Different Species
IMP	AC	5	AQ	3	indirect	-219	hospital	ERR4280181_filtered.fasta	Enterobacter hormaechei	ERR4280204_filtered.fasta	Klebsiella pneumoniae	Different Species
IMP	AC	5	AQ	4	indirect	-219	ward	ERR4280181_filtered.fasta	Enterobacter hormaechei	ERR4280204_filtered.fasta	Klebsiella pneumoniae	Different Species
IMP	AC	5	AR	1	indirect	-235	building	ERR4280181_filtered.fasta	Enterobacter hormaechei	ERR4280154_filtered.fasta	Klebsiella pneumoniae	Different Species
IMP	AC	5	AS	1	indirect	-213	hospital	ERR4280181_filtered.fasta	Enterobacter hormaechei	ERR4280205_filtered.fasta	Enterobacter cloacae	Different Species				Enterobacter_hormaechei_ERR4280181_plasmid_AA739	Enterobacter_cloacae_ERR4280205_plasmid_AA739	1
IMP	AC	5	AU	2	indirect	-40	hospital	ERR4280181_filtered.fasta	Enterobacter hormaechei	ERR4280155_filtered.fasta	Enterobacter hormaechei	Same Species	79357	0.999979	0.677184	Enterobacter_hormaechei_ERR4280181_plasmid_AA523	Enterobacter_hormaechei_ERR4280155_plasmid_AA523	1
IMP	AC	5	AV	1	indirect	-281	building	ERR4280181_filtered.fasta	Enterobacter hormaechei	ERR4280183_filtered.fasta	Atlantibacter hermannii	Different Species				Enterobacter_hormaechei_ERR4280181_plasmid_AA739	Atlantibacter_hermannii_ERR4280183_plasmid_AA739	1
IMP	AC	5	AV	2	indirect	-281	hospital	ERR4280181_filtered.fasta	Enterobacter hormaechei	ERR4280183_filtered.fasta	Atlantibacter hermannii	Different Species				Enterobacter_hormaechei_ERR4280181_plasmid_AA739	Atlantibacter_hermannii_ERR4280183_plasmid_AA739	1
IMP	AC	5	AV	3	indirect	-282	building	ERR4280181_filtered.fasta	Enterobacter hormaechei	ERR4280183_filtered.fasta	Atlantibacter hermannii	Different Species				Enterobacter_hormaechei_ERR4280181_plasmid_AA739	Atlantibacter_hermannii_ERR4280183_plasmid_AA739	1
IMP	AC	5	AW	1	indirect	-435	hospital	ERR4280181_filtered.fasta	Enterobacter hormaechei	ERR4280207_filtered.fasta	Escherichia coli	Different Species
IMP	AC	5	AW	2	indirect	-262	building	ERR4280181_filtered.fasta	Enterobacter hormaechei	ERR4280207_filtered.fasta	Escherichia coli	Different Species
IMP	AC	5	AW	3	indirect	-232	building	ERR4280181_filtered.fasta	Enterobacter hormaechei	ERR4280207_filtered.fasta	Escherichia coli	Different Species
IMP	AC	5	AW	4	indirect	-198	hospital	ERR4280181_filtered.fasta	Enterobacter hormaechei	ERR4280207_filtered.fasta	Escherichia coli	Different Species
IMP	AC	5	AW	5	indirect	-197	building	ERR4280181_filtered.fasta	Enterobacter hormaechei	ERR4280207_filtered.fasta	Escherichia coli	Different Species
IMP	AC	5	AW	6	indirect	-197	hospital	ERR4280181_filtered.fasta	Enterobacter hormaechei	ERR4280207_filtered.fasta	Escherichia coli	Different Species
IMP	AC	5	AW	7	indirect	-186	building	ERR4280181_filtered.fasta	Enterobacter hormaechei	ERR4280207_filtered.fasta	Escherichia coli	Different Species
IMP	AC	5	AW	8	indirect	-68	hospital	ERR4280181_filtered.fasta	Enterobacter hormaechei	ERR4280207_filtered.fasta	Escherichia coli	Different Species
IMP	AC	5	AW	9	indirect	-67	building	ERR4280181_filtered.fasta	Enterobacter hormaechei	ERR4280207_filtered.fasta	Escherichia coli	Different Species
IMP	AC	5	AW	10	indirect	-67	hospital	ERR4280181_filtered.fasta	Enterobacter hormaechei	ERR4280207_filtered.fasta	Escherichia coli	Different Species
IMP	AC	5	AW	11	indirect	-61	building	ERR4280181_filtered.fasta	Enterobacter hormaechei	ERR4280207_filtered.fasta	Escherichia coli	Different Species
IMP	AC	5	AW	12	indirect	-45	hospital	ERR4280181_filtered.fasta	Enterobacter hormaechei	ERR4280207_filtered.fasta	Escherichia coli	Different Species
IMP	AC	5	AW	13	indirect	-6	building	ERR4280181_filtered.fasta	Enterobacter hormaechei	ERR4280207_filtered.fasta	Escherichia coli	Different Species
IMP	AC	5	AW	14	indirect	-44	hospital	ERR4280181_filtered.fasta	Enterobacter hormaechei	ERR4280207_filtered.fasta	Escherichia coli	Different Species
IMP	AC	5	AW	15	indirect	-65	hospital	ERR4280181_filtered.fasta	Enterobacter hormaechei	ERR4280207_filtered.fasta	Escherichia coli	Different Species
IMP	AC	5	AW	16	indirect	-124	hospital	ERR4280181_filtered.fasta	Enterobacter hormaechei	ERR4280207_filtered.fasta	Escherichia coli	Different Species
IMP	AC	5	AW	17	indirect	-172	hospital	ERR4280181_filtered.fasta	Enterobacter hormaechei	ERR4280207_filtered.fasta	Escherichia coli	Different Species
IMP	AC	5	AW	18	indirect	-172	ward	ERR4280181_filtered.fasta	Enterobacter hormaechei	ERR4280207_filtered.fasta	Escherichia coli	Different Species
IMP	AC	5	AW	19	indirect	-173	ward	ERR4280181_filtered.fasta	Enterobacter hormaechei	ERR4280207_filtered.fasta	Escherichia coli	Different Species
IMP	AC	5	AW	20	indirect	-173	hospital	ERR4280181_filtered.fasta	Enterobacter hormaechei	ERR4280207_filtered.fasta	Escherichia coli	Different Species
IMP	AC	5	AW	21	indirect	-218	building	ERR4280181_filtered.fasta	Enterobacter hormaechei	ERR4280207_filtered.fasta	Escherichia coli	Different Species
IMP	AC	5	AW	22	indirect	-234	building	ERR4280181_filtered.fasta	Enterobacter hormaechei	ERR4280207_filtered.fasta	Escherichia coli	Different Species
IMP	AC	5	AW	23	indirect	-247	building	ERR4280181_filtered.fasta	Enterobacter hormaechei	ERR4280207_filtered.fasta	Escherichia coli	Different Species
IMP	AC	5	AW	24	indirect	-268	building	ERR4280181_filtered.fasta	Enterobacter hormaechei	ERR4280207_filtered.fasta	Escherichia coli	Different Species
IMP	AC	5	AW	25	indirect	-299	building	ERR4280181_filtered.fasta	Enterobacter hormaechei	ERR4280207_filtered.fasta	Escherichia coli	Different Species
IMP	AC	5	AX	1	indirect	-289	building	ERR4280181_filtered.fasta	Enterobacter hormaechei	ERR4280208_filtered.fasta	Enterobacter hormaechei	Same Species	117274	0.999838	0.708391
IMP	AC	5	AX	2	indirect	-291	hospital	ERR4280181_filtered.fasta	Enterobacter hormaechei	ERR4280208_filtered.fasta	Enterobacter hormaechei	Same Species	117274	0.999838	0.708391
IMP	AC	5	AX	3	indirect	-305	hospital	ERR4280181_filtered.fasta	Enterobacter hormaechei	ERR4280208_filtered.fasta	Enterobacter hormaechei	Same Species	117274	0.999838	0.708391
IMP	AC	5	BA	3	indirect	-313	hospital	ERR4280181_filtered.fasta	Enterobacter hormaechei	ERR4280184_filtered.fasta	Enterobacter kobei	Different Species				Enterobacter_hormaechei_ERR4280181_plasmid_AA523	Enterobacter_kobei_ERR4280184_plasmid_AA527	2
IMP	AC	5	BA	4	indirect	-317	hospital	ERR4280181_filtered.fasta	Enterobacter hormaechei	ERR4280184_filtered.fasta	Enterobacter kobei	Different Species				Enterobacter_hormaechei_ERR4280181_plasmid_AA523	Enterobacter_kobei_ERR4280184_plasmid_AA527	2
IMP	AC	5	BB	1	indirect	-268	hospital	ERR4280181_filtered.fasta	Enterobacter hormaechei	ERR4280190_filtered.fasta	Klebsiella aerogenes	Different Species
IMP	AC	5	BB	2	indirect	-267	building	ERR4280181_filtered.fasta	Enterobacter hormaechei	ERR4280190_filtered.fasta	Klebsiella aerogenes	Different Species
IMP	AC	5	BB	3	indirect	-267	hospital	ERR4280181_filtered.fasta	Enterobacter hormaechei	ERR4280190_filtered.fasta	Klebsiella aerogenes	Different Species
IMP	AC	5	BB	4	indirect	-264	building	ERR4280181_filtered.fasta	Enterobacter hormaechei	ERR4280190_filtered.fasta	Klebsiella aerogenes	Different Species
IMP	AC	5	BB	5	indirect	-301	hospital	ERR4280181_filtered.fasta	Enterobacter hormaechei	ERR4280190_filtered.fasta	Klebsiella aerogenes	Different Species
IMP	AC	5	BB	6	indirect	-302	building	ERR4280181_filtered.fasta	Enterobacter hormaechei	ERR4280190_filtered.fasta	Klebsiella aerogenes	Different Species
IMP	AC	5	BB	7	indirect	-304	building	ERR4280181_filtered.fasta	Enterobacter hormaechei	ERR4280190_filtered.fasta	Klebsiella aerogenes	Different Species
IMP	AC	5	BB	8	indirect	-304	building	ERR4280181_filtered.fasta	Enterobacter hormaechei	ERR4280190_filtered.fasta	Klebsiella aerogenes	Different Species
IMP	AC	5	BB	9	indirect	-305	building	ERR4280181_filtered.fasta	Enterobacter hormaechei	ERR4280190_filtered.fasta	Klebsiella aerogenes	Different Species
IMP	AC	5	BB	10	indirect	-305	ward	ERR4280181_filtered.fasta	Enterobacter hormaechei	ERR4280190_filtered.fasta	Klebsiella aerogenes	Different Species
IMP	AC	5	BB	11	indirect	-316	building	ERR4280181_filtered.fasta	Enterobacter hormaechei	ERR4280190_filtered.fasta	Klebsiella aerogenes	Different Species
IMP	AC	5	BB	12	indirect	-316	ward	ERR4280181_filtered.fasta	Enterobacter hormaechei	ERR4280190_filtered.fasta	Klebsiella aerogenes	Different Species
IMP	AC	5	BB	13	indirect	-317	building	ERR4280181_filtered.fasta	Enterobacter hormaechei	ERR4280190_filtered.fasta	Klebsiella aerogenes	Different Species
IMP	AC	5	BB	14	indirect	-318	building	ERR4280181_filtered.fasta	Enterobacter hormaechei	ERR4280190_filtered.fasta	Klebsiella aerogenes	Different Species
IMP	AC	5	BB	15	indirect	-320	building	ERR4280181_filtered.fasta	Enterobacter hormaechei	ERR4280190_filtered.fasta	Klebsiella aerogenes	Different Species
IMP	AC	5	BB	16	indirect	-320	building	ERR4280181_filtered.fasta	Enterobacter hormaechei	ERR4280190_filtered.fasta	Klebsiella aerogenes	Different Species
IMP	AC	5	BB	17	indirect	-321	building	ERR4280181_filtered.fasta	Enterobacter hormaechei	ERR4280190_filtered.fasta	Klebsiella aerogenes	Different Species
IMP	AC	5	BB	18	indirect	-322	building	ERR4280181_filtered.fasta	Enterobacter hormaechei	ERR4280190_filtered.fasta	Klebsiella aerogenes	Different Species
IMP	AC	5	BC	5	indirect	-248	hospital	ERR4280181_filtered.fasta	Enterobacter hormaechei	ERR4280211_filtered.fasta	Escherichia coli	Different Species
IMP	AC	5	BE	2	indirect	-324	hospital	ERR4280181_filtered.fasta	Enterobacter hormaechei	ERR4280185_filtered.fasta	Klebsiella quasipneumoniae	Different Species
IMP	AC	5	BE	3	indirect	-328	hospital	ERR4280181_filtered.fasta	Enterobacter hormaechei	ERR4280185_filtered.fasta	Klebsiella quasipneumoniae	Different Species
IMP	AC	5	BE	4	indirect	-328	hospital	ERR4280181_filtered.fasta	Enterobacter hormaechei	ERR4280185_filtered.fasta	Klebsiella quasipneumoniae	Different Species
IMP	AC	5	BE	5	indirect	-329	hospital	ERR4280181_filtered.fasta	Enterobacter hormaechei	ERR4280185_filtered.fasta	Klebsiella quasipneumoniae	Different Species
IMP	AC	5	BF	1	indirect	-296	building	ERR4280181_filtered.fasta	Enterobacter hormaechei	ERR4280186_filtered.fasta	Klebsiella aerogenes	Different Species				Enterobacter_hormaechei_ERR4280181_plasmid_AA739	Klebsiella_aerogenes_ERR4280186_plasmid_AA739	1
IMP	AC	5	BF	2	indirect	-301	building	ERR4280181_filtered.fasta	Enterobacter hormaechei	ERR4280186_filtered.fasta	Klebsiella aerogenes	Different Species				Enterobacter_hormaechei_ERR4280181_plasmid_AA739	Klebsiella_aerogenes_ERR4280186_plasmid_AA739	1
IMP	AC	5	BF	3	indirect	-311	building	ERR4280181_filtered.fasta	Enterobacter hormaechei	ERR4280186_filtered.fasta	Klebsiella aerogenes	Different Species				Enterobacter_hormaechei_ERR4280181_plasmid_AA739	Klebsiella_aerogenes_ERR4280186_plasmid_AA739	1
IMP	AC	5	BF	4	indirect	-311	building	ERR4280181_filtered.fasta	Enterobacter hormaechei	ERR4280186_filtered.fasta	Klebsiella aerogenes	Different Species				Enterobacter_hormaechei_ERR4280181_plasmid_AA739	Klebsiella_aerogenes_ERR4280186_plasmid_AA739	1
IMP	AC	5	BF	5	indirect	-312	building	ERR4280181_filtered.fasta	Enterobacter hormaechei	ERR4280186_filtered.fasta	Klebsiella aerogenes	Different Species				Enterobacter_hormaechei_ERR4280181_plasmid_AA739	Klebsiella_aerogenes_ERR4280186_plasmid_AA739	1
IMP	AC	5	BF	6	indirect	-325	building	ERR4280181_filtered.fasta	Enterobacter hormaechei	ERR4280186_filtered.fasta	Klebsiella aerogenes	Different Species				Enterobacter_hormaechei_ERR4280181_plasmid_AA739	Klebsiella_aerogenes_ERR4280186_plasmid_AA739	1
IMP	AC	5	BF	7	indirect	-335	building	ERR4280181_filtered.fasta	Enterobacter hormaechei	ERR4280186_filtered.fasta	Klebsiella aerogenes	Different Species				Enterobacter_hormaechei_ERR4280181_plasmid_AA739	Klebsiella_aerogenes_ERR4280186_plasmid_AA739	1
IMP	AC	5	BF	8	indirect	-335	building	ERR4280181_filtered.fasta	Enterobacter hormaechei	ERR4280186_filtered.fasta	Klebsiella aerogenes	Different Species				Enterobacter_hormaechei_ERR4280181_plasmid_AA739	Klebsiella_aerogenes_ERR4280186_plasmid_AA739	1
IMP	AC	5	BF	9	indirect	-336	building	ERR4280181_filtered.fasta	Enterobacter hormaechei	ERR4280186_filtered.fasta	Klebsiella aerogenes	Different Species				Enterobacter_hormaechei_ERR4280181_plasmid_AA739	Klebsiella_aerogenes_ERR4280186_plasmid_AA739	1
IMP	AC	5	BF	10	indirect	-336	building	ERR4280181_filtered.fasta	Enterobacter hormaechei	ERR4280186_filtered.fasta	Klebsiella aerogenes	Different Species				Enterobacter_hormaechei_ERR4280181_plasmid_AA739	Klebsiella_aerogenes_ERR4280186_plasmid_AA739	1
IMP	AC	5	BG	9	indirect	-341	building	ERR4280181_filtered.fasta	Enterobacter hormaechei	ERR4280212_filtered.fasta	Klebsiella aerogenes	Different Species
IMP	AC	5	BK	1	indirect	-329	building	ERR4280181_filtered.fasta	Enterobacter hormaechei	ERR4280187_filtered.fasta	Enterobacter hormaechei	Same Species	0	0.999955	0.0874352	Enterobacter_hormaechei_ERR4280181_plasmid_AB040	Enterobacter_hormaechei_ERR4280187_plasmid_AB040	2
IMP	AC	5	BK	1	indirect	-329	building	ERR4280181_filtered.fasta	Enterobacter hormaechei	ERR4280187_filtered.fasta	Enterobacter hormaechei	Same Species	0	0.999955	0.0874352	Enterobacter_hormaechei_ERR4280181_plasmid_AB169	Enterobacter_hormaechei_ERR4280187_plasmid_AB169	0
IMP	AC	5	BK	2	indirect	-151	hospital	ERR4280181_filtered.fasta	Enterobacter hormaechei	ERR4280187_filtered.fasta	Enterobacter hormaechei	Same Species	0	0.999955	0.0874352	Enterobacter_hormaechei_ERR4280181_plasmid_AB040	Enterobacter_hormaechei_ERR4280187_plasmid_AB040	2
IMP	AC	5	BK	2	indirect	-151	hospital	ERR4280181_filtered.fasta	Enterobacter hormaechei	ERR4280187_filtered.fasta	Enterobacter hormaechei	Same Species	0	0.999955	0.0874352	Enterobacter_hormaechei_ERR4280181_plasmid_AB169	Enterobacter_hormaechei_ERR4280187_plasmid_AB169	0
IMP	AC	5	BK	10	indirect	-200	building	ERR4280181_filtered.fasta	Enterobacter hormaechei	ERR4280187_filtered.fasta	Enterobacter hormaechei	Same Species	0	0.999955	0.0874352	Enterobacter_hormaechei_ERR4280181_plasmid_AB040	Enterobacter_hormaechei_ERR4280187_plasmid_AB040	2
IMP	AC	5	BK	10	indirect	-200	building	ERR4280181_filtered.fasta	Enterobacter hormaechei	ERR4280187_filtered.fasta	Enterobacter hormaechei	Same Species	0	0.999955	0.0874352	Enterobacter_hormaechei_ERR4280181_plasmid_AB169	Enterobacter_hormaechei_ERR4280187_plasmid_AB169	0
IMP	AC	5	BK	12	indirect	-317	building	ERR4280181_filtered.fasta	Enterobacter hormaechei	ERR4280187_filtered.fasta	Enterobacter hormaechei	Same Species	0	0.999955	0.0874352	Enterobacter_hormaechei_ERR4280181_plasmid_AB040	Enterobacter_hormaechei_ERR4280187_plasmid_AB040	2
IMP	AC	5	BK	12	indirect	-317	building	ERR4280181_filtered.fasta	Enterobacter hormaechei	ERR4280187_filtered.fasta	Enterobacter hormaechei	Same Species	0	0.999955	0.0874352	Enterobacter_hormaechei_ERR4280181_plasmid_AB169	Enterobacter_hormaechei_ERR4280187_plasmid_AB169	0
IMP	AC	5	BK	14	indirect	-355	building	ERR4280181_filtered.fasta	Enterobacter hormaechei	ERR4280187_filtered.fasta	Enterobacter hormaechei	Same Species	0	0.999955	0.0874352	Enterobacter_hormaechei_ERR4280181_plasmid_AB040	Enterobacter_hormaechei_ERR4280187_plasmid_AB040	2
IMP	AC	5	BK	14	indirect	-355	building	ERR4280181_filtered.fasta	Enterobacter hormaechei	ERR4280187_filtered.fasta	Enterobacter hormaechei	Same Species	0	0.999955	0.0874352	Enterobacter_hormaechei_ERR4280181_plasmid_AB169	Enterobacter_hormaechei_ERR4280187_plasmid_AB169	0
IMP	AC	5	BL	15	indirect	-278	hospital	ERR4280181_filtered.fasta	Enterobacter hormaechei	ERR4280214_filtered.fasta	Enterobacter hormaechei	Same Species	117133	0.999954	0.854797
IMP	AC	5	BL	16	indirect	-279	hospital	ERR4280181_filtered.fasta	Enterobacter hormaechei	ERR4280214_filtered.fasta	Enterobacter hormaechei	Same Species	117133	0.999954	0.854797
IMP	AC	5	BL	17	indirect	-279	hospital	ERR4280181_filtered.fasta	Enterobacter hormaechei	ERR4280214_filtered.fasta	Enterobacter hormaechei	Same Species	117133	0.999954	0.854797
IMP	AC	5	BL	18	indirect	-280	hospital	ERR4280181_filtered.fasta	Enterobacter hormaechei	ERR4280214_filtered.fasta	Enterobacter hormaechei	Same Species	117133	0.999954	0.854797
IMP	AC	5	BL	19	indirect	-304	hospital	ERR4280181_filtered.fasta	Enterobacter hormaechei	ERR4280214_filtered.fasta	Enterobacter hormaechei	Same Species	117133	0.999954	0.854797
IMP	AC	5	BO	14	indirect	-242	building	ERR4280181_filtered.fasta	Enterobacter hormaechei	ERR4280196_filtered.fasta	Escherichia coli	Different Species				Enterobacter_hormaechei_ERR4280181_plasmid_AA739	Escherichia_coli_ERR4280196_plasmid_AA739	1
IMP	AC	5	BO	19	indirect	-309	building	ERR4280181_filtered.fasta	Enterobacter hormaechei	ERR4280196_filtered.fasta	Escherichia coli	Different Species				Enterobacter_hormaechei_ERR4280181_plasmid_AA739	Escherichia_coli_ERR4280196_plasmid_AA739	1
IMP	AC	5	BO	20	indirect	-342	building	ERR4280181_filtered.fasta	Enterobacter hormaechei	ERR4280196_filtered.fasta	Escherichia coli	Different Species				Enterobacter_hormaechei_ERR4280181_plasmid_AA739	Escherichia_coli_ERR4280196_plasmid_AA739	1
IMP	AC	5	BO	21	indirect	-365	hospital	ERR4280181_filtered.fasta	Enterobacter hormaechei	ERR4280196_filtered.fasta	Escherichia coli	Different Species				Enterobacter_hormaechei_ERR4280181_plasmid_AA739	Escherichia_coli_ERR4280196_plasmid_AA739	1
IMP	AC	5	BO	26	indirect	-393	building	ERR4280181_filtered.fasta	Enterobacter hormaechei	ERR4280196_filtered.fasta	Escherichia coli	Different Species				Enterobacter_hormaechei_ERR4280181_plasmid_AA739	Escherichia_coli_ERR4280196_plasmid_AA739	1
IMP	AC	5	BP	2	indirect	-386	ward	ERR4280181_filtered.fasta	Enterobacter hormaechei	ERR4280192_filtered.fasta	Enterobacter asburiae	Different Species
IMP	AC	5	BP	3	indirect	-396	building	ERR4280181_filtered.fasta	Enterobacter hormaechei	ERR4280192_filtered.fasta	Enterobacter asburiae	Different Species
IMP	AC	5	BP	4	indirect	-396	ward	ERR4280181_filtered.fasta	Enterobacter hormaechei	ERR4280192_filtered.fasta	Enterobacter asburiae	Different Species
IMP	AC	5	BP	5	indirect	-397	building	ERR4280181_filtered.fasta	Enterobacter hormaechei	ERR4280192_filtered.fasta	Enterobacter asburiae	Different Species
IMP	AC	5	BQ	1	indirect	-254	hospital	ERR4280181_filtered.fasta	Enterobacter hormaechei	ERR4280157_filtered.fasta	Citrobacter freundii	Different Species				Enterobacter_hormaechei_ERR4280181_plasmid_AA739	Citrobacter_freundii_ERR4280157_plasmid_AA739	0
IMP	AC	5	BQ	2	indirect	-253	hospital	ERR4280181_filtered.fasta	Enterobacter hormaechei	ERR4280157_filtered.fasta	Citrobacter freundii	Different Species				Enterobacter_hormaechei_ERR4280181_plasmid_AA739	Citrobacter_freundii_ERR4280157_plasmid_AA739	0
IMP	AC	5	BQ	3	indirect	-253	hospital	ERR4280181_filtered.fasta	Enterobacter hormaechei	ERR4280157_filtered.fasta	Citrobacter freundii	Different Species				Enterobacter_hormaechei_ERR4280181_plasmid_AA739	Citrobacter_freundii_ERR4280157_plasmid_AA739	0
IMP	AC	5	BQ	4	indirect	-246	hospital	ERR4280181_filtered.fasta	Enterobacter hormaechei	ERR4280157_filtered.fasta	Citrobacter freundii	Different Species				Enterobacter_hormaechei_ERR4280181_plasmid_AA739	Citrobacter_freundii_ERR4280157_plasmid_AA739	0
IMP	AC	5	BQ	5	indirect	-227	hospital	ERR4280181_filtered.fasta	Enterobacter hormaechei	ERR4280157_filtered.fasta	Citrobacter freundii	Different Species				Enterobacter_hormaechei_ERR4280181_plasmid_AA739	Citrobacter_freundii_ERR4280157_plasmid_AA739	0
IMP	AC	5	BQ	6	indirect	-213	hospital	ERR4280181_filtered.fasta	Enterobacter hormaechei	ERR4280157_filtered.fasta	Citrobacter freundii	Different Species				Enterobacter_hormaechei_ERR4280181_plasmid_AA739	Citrobacter_freundii_ERR4280157_plasmid_AA739	0
IMP	AC	5	BQ	7	indirect	-212	building	ERR4280181_filtered.fasta	Enterobacter hormaechei	ERR4280157_filtered.fasta	Citrobacter freundii	Different Species				Enterobacter_hormaechei_ERR4280181_plasmid_AA739	Citrobacter_freundii_ERR4280157_plasmid_AA739	0
IMP	AC	5	BQ	8	indirect	-212	hospital	ERR4280181_filtered.fasta	Enterobacter hormaechei	ERR4280157_filtered.fasta	Citrobacter freundii	Different Species				Enterobacter_hormaechei_ERR4280181_plasmid_AA739	Citrobacter_freundii_ERR4280157_plasmid_AA739	0
IMP	AC	5	BQ	9	indirect	-209	building	ERR4280181_filtered.fasta	Enterobacter hormaechei	ERR4280157_filtered.fasta	Citrobacter freundii	Different Species				Enterobacter_hormaechei_ERR4280181_plasmid_AA739	Citrobacter_freundii_ERR4280157_plasmid_AA739	0
IMP	AC	5	BQ	10	indirect	-209	hospital	ERR4280181_filtered.fasta	Enterobacter hormaechei	ERR4280157_filtered.fasta	Citrobacter freundii	Different Species				Enterobacter_hormaechei_ERR4280181_plasmid_AA739	Citrobacter_freundii_ERR4280157_plasmid_AA739	0
IMP	AC	5	BR	3	indirect	-340	hospital	ERR4280181_filtered.fasta	Enterobacter hormaechei	ERR4280228_filtered.fasta	Klebsiella pneumoniae	Different Species				Enterobacter_hormaechei_ERR4280181_plasmid_AA739	Klebsiella_pneumoniae_ERR4280228_plasmid_AA739	0
IMP	AC	5	BR	3	indirect	-340	hospital	ERR4280181_filtered.fasta	Enterobacter hormaechei	ERR4280229_filtered.fasta	Enterobacter hormaechei	Same Species	117087	0.999942	0.694143	Enterobacter_hormaechei_ERR4280181_plasmid_AA739	Enterobacter_hormaechei_ERR4280229_plasmid_AA739	1
IMP	AC	5	BR	5	indirect	-341	hospital	ERR4280181_filtered.fasta	Enterobacter hormaechei	ERR4280228_filtered.fasta	Klebsiella pneumoniae	Different Species				Enterobacter_hormaechei_ERR4280181_plasmid_AA739	Klebsiella_pneumoniae_ERR4280228_plasmid_AA739	0
IMP	AC	5	BR	5	indirect	-341	hospital	ERR4280181_filtered.fasta	Enterobacter hormaechei	ERR4280229_filtered.fasta	Enterobacter hormaechei	Same Species	117087	0.999942	0.694143	Enterobacter_hormaechei_ERR4280181_plasmid_AA739	Enterobacter_hormaechei_ERR4280229_plasmid_AA739	1
IMP	AC	5	BR	6	indirect	-393	hospital	ERR4280181_filtered.fasta	Enterobacter hormaechei	ERR4280228_filtered.fasta	Klebsiella pneumoniae	Different Species				Enterobacter_hormaechei_ERR4280181_plasmid_AA739	Klebsiella_pneumoniae_ERR4280228_plasmid_AA739	0
IMP	AC	5	BR	6	indirect	-393	hospital	ERR4280181_filtered.fasta	Enterobacter hormaechei	ERR4280229_filtered.fasta	Enterobacter hormaechei	Same Species	117087	0.999942	0.694143	Enterobacter_hormaechei_ERR4280181_plasmid_AA739	Enterobacter_hormaechei_ERR4280229_plasmid_AA739	1
IMP	AC	5	BR	7	indirect	-409	hospital	ERR4280181_filtered.fasta	Enterobacter hormaechei	ERR4280228_filtered.fasta	Klebsiella pneumoniae	Different Species				Enterobacter_hormaechei_ERR4280181_plasmid_AA739	Klebsiella_pneumoniae_ERR4280228_plasmid_AA739	0
IMP	AC	5	BR	7	indirect	-409	hospital	ERR4280181_filtered.fasta	Enterobacter hormaechei	ERR4280229_filtered.fasta	Enterobacter hormaechei	Same Species	117087	0.999942	0.694143	Enterobacter_hormaechei_ERR4280181_plasmid_AA739	Enterobacter_hormaechei_ERR4280229_plasmid_AA739	1
IMP	AC	5	BS	1	indirect	-369	building	ERR4280181_filtered.fasta	Enterobacter hormaechei	ERR4280194_filtered.fasta	Escherichia coli	Different Species				Enterobacter_hormaechei_ERR4280181_plasmid_AA739	Escherichia_coli_ERR4280194_plasmid_AA739	0
IMP	AC	5	BS	2	indirect	-416	hospital	ERR4280181_filtered.fasta	Enterobacter hormaechei	ERR4280194_filtered.fasta	Escherichia coli	Different Species				Enterobacter_hormaechei_ERR4280181_plasmid_AA739	Escherichia_coli_ERR4280194_plasmid_AA739	0
IMP	AC	5	BT	1	indirect	-46	building	ERR4280181_filtered.fasta	Enterobacter hormaechei	ERR4280230_filtered.fasta	Enterobacter asburiae	Different Species
IMP	AC	5	BT	2	indirect	-399	building	ERR4280181_filtered.fasta	Enterobacter hormaechei	ERR4280230_filtered.fasta	Enterobacter asburiae	Different Species
IMP	AC	5	BU	1	indirect	-405	hospital	ERR4280181_filtered.fasta	Enterobacter hormaechei	ERR4280231_filtered.fasta	Enterobacter roggenkampii	Different Species
IMP	AC	5	BV	1	indirect	-91	building	ERR4280181_filtered.fasta	Enterobacter hormaechei	ERR4280193_filtered.fasta	Enterobacter hormaechei	Same Species	78842	0.999752	0.664187	Enterobacter_hormaechei_ERR4280181_plasmid_AA739	Enterobacter_hormaechei_ERR4280193_plasmid_AA739	1
IMP	AC	5	BV	2	indirect	-158	hospital	ERR4280181_filtered.fasta	Enterobacter hormaechei	ERR4280193_filtered.fasta	Enterobacter hormaechei	Same Species	78842	0.999752	0.664187	Enterobacter_hormaechei_ERR4280181_plasmid_AA739	Enterobacter_hormaechei_ERR4280193_plasmid_AA739	1
IMP	AC	5	BV	3	indirect	-200	hospital	ERR4280181_filtered.fasta	Enterobacter hormaechei	ERR4280193_filtered.fasta	Enterobacter hormaechei	Same Species	78842	0.999752	0.664187	Enterobacter_hormaechei_ERR4280181_plasmid_AA739	Enterobacter_hormaechei_ERR4280193_plasmid_AA739	1
IMP	AC	5	BV	4	indirect	-201	hospital	ERR4280181_filtered.fasta	Enterobacter hormaechei	ERR4280193_filtered.fasta	Enterobacter hormaechei	Same Species	78842	0.999752	0.664187	Enterobacter_hormaechei_ERR4280181_plasmid_AA739	Enterobacter_hormaechei_ERR4280193_plasmid_AA739	1
IMP	AC	5	BV	5	indirect	-205	building	ERR4280181_filtered.fasta	Enterobacter hormaechei	ERR4280193_filtered.fasta	Enterobacter hormaechei	Same Species	78842	0.999752	0.664187	Enterobacter_hormaechei_ERR4280181_plasmid_AA739	Enterobacter_hormaechei_ERR4280193_plasmid_AA739	1
IMP	AC	5	BV	6	indirect	-205	hospital	ERR4280181_filtered.fasta	Enterobacter hormaechei	ERR4280193_filtered.fasta	Enterobacter hormaechei	Same Species	78842	0.999752	0.664187	Enterobacter_hormaechei_ERR4280181_plasmid_AA739	Enterobacter_hormaechei_ERR4280193_plasmid_AA739	1
IMP	AC	5	BV	7	indirect	-206	building	ERR4280181_filtered.fasta	Enterobacter hormaechei	ERR4280193_filtered.fasta	Enterobacter hormaechei	Same Species	78842	0.999752	0.664187	Enterobacter_hormaechei_ERR4280181_plasmid_AA739	Enterobacter_hormaechei_ERR4280193_plasmid_AA739	1
IMP	AC	5	BV	8	indirect	-241	building	ERR4280181_filtered.fasta	Enterobacter hormaechei	ERR4280193_filtered.fasta	Enterobacter hormaechei	Same Species	78842	0.999752	0.664187	Enterobacter_hormaechei_ERR4280181_plasmid_AA739	Enterobacter_hormaechei_ERR4280193_plasmid_AA739	1
IMP	AC	5	BV	9	indirect	-298	building	ERR4280181_filtered.fasta	Enterobacter hormaechei	ERR4280193_filtered.fasta	Enterobacter hormaechei	Same Species	78842	0.999752	0.664187	Enterobacter_hormaechei_ERR4280181_plasmid_AA739	Enterobacter_hormaechei_ERR4280193_plasmid_AA739	1
IMP	AC	5	BV	10	indirect	-351	hospital	ERR4280181_filtered.fasta	Enterobacter hormaechei	ERR4280193_filtered.fasta	Enterobacter hormaechei	Same Species	78842	0.999752	0.664187	Enterobacter_hormaechei_ERR4280181_plasmid_AA739	Enterobacter_hormaechei_ERR4280193_plasmid_AA739	1
IMP	AC	5	BV	11	indirect	-352	hospital	ERR4280181_filtered.fasta	Enterobacter hormaechei	ERR4280193_filtered.fasta	Enterobacter hormaechei	Same Species	78842	0.999752	0.664187	Enterobacter_hormaechei_ERR4280181_plasmid_AA739	Enterobacter_hormaechei_ERR4280193_plasmid_AA739	1
IMP	AC	5	BV	12	indirect	-410	hospital	ERR4280181_filtered.fasta	Enterobacter hormaechei	ERR4280193_filtered.fasta	Enterobacter hormaechei	Same Species	78842	0.999752	0.664187	Enterobacter_hormaechei_ERR4280181_plasmid_AA739	Enterobacter_hormaechei_ERR4280193_plasmid_AA739	1
IMP	AC	5	BW	7	indirect	-367	hospital	ERR4280181_filtered.fasta	Enterobacter hormaechei	ERR4280234_filtered.fasta	Enterobacter hormaechei	Same Species	117280	0.999939	0.731258	Enterobacter_hormaechei_ERR4280181_plasmid_AA739	Enterobacter_hormaechei_ERR4280234_plasmid_AA739	1
IMP	AC	5	BW	8	indirect	-368	hospital	ERR4280181_filtered.fasta	Enterobacter hormaechei	ERR4280234_filtered.fasta	Enterobacter hormaechei	Same Species	117280	0.999939	0.731258	Enterobacter_hormaechei_ERR4280181_plasmid_AA739	Enterobacter_hormaechei_ERR4280234_plasmid_AA739	1
IMP	AC	5	BX	6	indirect	-364	building	ERR4280181_filtered.fasta	Enterobacter hormaechei	ERR4280232_filtered.fasta	Enterobacter asburiae	Different Species
IMP	AC	5	BX	6	indirect	-364	building	ERR4280181_filtered.fasta	Enterobacter hormaechei	ERR4280233_filtered.fasta	Escherichia coli	Different Species
IMP	AC	5	BX	7	indirect	-370	building	ERR4280181_filtered.fasta	Enterobacter hormaechei	ERR4280232_filtered.fasta	Enterobacter asburiae	Different Species
IMP	AC	5	BX	7	indirect	-370	building	ERR4280181_filtered.fasta	Enterobacter hormaechei	ERR4280233_filtered.fasta	Escherichia coli	Different Species
IMP	AC	5	BX	8	indirect	-370	building	ERR4280181_filtered.fasta	Enterobacter hormaechei	ERR4280232_filtered.fasta	Enterobacter asburiae	Different Species
IMP	AC	5	BX	8	indirect	-370	building	ERR4280181_filtered.fasta	Enterobacter hormaechei	ERR4280233_filtered.fasta	Escherichia coli	Different Species
IMP	AC	5	BX	9	indirect	-371	building	ERR4280181_filtered.fasta	Enterobacter hormaechei	ERR4280232_filtered.fasta	Enterobacter asburiae	Different Species
IMP	AC	5	BX	9	indirect	-371	building	ERR4280181_filtered.fasta	Enterobacter hormaechei	ERR4280233_filtered.fasta	Escherichia coli	Different Species
IMP	AC	5	BX	10	indirect	-372	ward	ERR4280181_filtered.fasta	Enterobacter hormaechei	ERR4280232_filtered.fasta	Enterobacter asburiae	Different Species
IMP	AC	5	BX	10	indirect	-372	ward	ERR4280181_filtered.fasta	Enterobacter hormaechei	ERR4280233_filtered.fasta	Escherichia coli	Different Species
IMP	AC	5	BX	11	indirect	-384	building	ERR4280181_filtered.fasta	Enterobacter hormaechei	ERR4280232_filtered.fasta	Enterobacter asburiae	Different Species
IMP	AC	5	BX	11	indirect	-384	building	ERR4280181_filtered.fasta	Enterobacter hormaechei	ERR4280233_filtered.fasta	Escherichia coli	Different Species
IMP	AC	5	BX	12	indirect	-384	ward	ERR4280181_filtered.fasta	Enterobacter hormaechei	ERR4280232_filtered.fasta	Enterobacter asburiae	Different Species
IMP	AC	5	BX	12	indirect	-384	ward	ERR4280181_filtered.fasta	Enterobacter hormaechei	ERR4280233_filtered.fasta	Escherichia coli	Different Species
IMP	AC	5	BX	13	indirect	-385	building	ERR4280181_filtered.fasta	Enterobacter hormaechei	ERR4280232_filtered.fasta	Enterobacter asburiae	Different Species
IMP	AC	5	BX	13	indirect	-385	building	ERR4280181_filtered.fasta	Enterobacter hormaechei	ERR4280233_filtered.fasta	Escherichia coli	Different Species
IMP	AC	5	BX	14	indirect	-385	building	ERR4280181_filtered.fasta	Enterobacter hormaechei	ERR4280232_filtered.fasta	Enterobacter asburiae	Different Species
IMP	AC	5	BX	14	indirect	-385	building	ERR4280181_filtered.fasta	Enterobacter hormaechei	ERR4280233_filtered.fasta	Escherichia coli	Different Species
IMP	AC	5	BY	1	indirect	-389	hospital	ERR4280181_filtered.fasta	Enterobacter hormaechei	ERR4280235_filtered.fasta	Enterobacter hormaechei	Same Species	117752	0.999954	0.714904
IMP	AC	5	BY	2	indirect	-417	hospital	ERR4280181_filtered.fasta	Enterobacter hormaechei	ERR4280235_filtered.fasta	Enterobacter hormaechei	Same Species	117752	0.999954	0.714904
IMP	AC	5	BY	3	indirect	-418	hospital	ERR4280181_filtered.fasta	Enterobacter hormaechei	ERR4280235_filtered.fasta	Enterobacter hormaechei	Same Species	117752	0.999954	0.714904
IMP	AC	5	BY	4	indirect	-453	hospital	ERR4280181_filtered.fasta	Enterobacter hormaechei	ERR4280235_filtered.fasta	Enterobacter hormaechei	Same Species	117752	0.999954	0.714904
IMP	AC	6	AD	1	indirect	-22	hospital	ERR4280181_filtered.fasta	Enterobacter hormaechei	ERR4280197_filtered.fasta	Escherichia coli	Different Species				Enterobacter_hormaechei_ERR4280181_plasmid_AA739	Escherichia_coli_ERR4280197_plasmid_AA739	1
IMP	AC	6	AF	2	indirect	-1	hospital	ERR4280181_filtered.fasta	Enterobacter hormaechei	ERR4280178_filtered.fasta	Enterobacter ludwigii	Different Species				Enterobacter_hormaechei_ERR4280181_plasmid_AA739	Enterobacter_ludwigii_ERR4280178_plasmid_AA739	1
IMP	AC	6	AF	4	indirect	-61	hospital	ERR4280181_filtered.fasta	Enterobacter hormaechei	ERR4280178_filtered.fasta	Enterobacter ludwigii	Different Species				Enterobacter_hormaechei_ERR4280181_plasmid_AA739	Enterobacter_ludwigii_ERR4280178_plasmid_AA739	1
IMP	AC	6	AG	1	indirect	-80	hospital	ERR4280181_filtered.fasta	Enterobacter hormaechei	ERR4280199_filtered.fasta	Enterobacter hormaechei	Same Species	143296	0.999931	0.756154	Enterobacter_hormaechei_ERR4280181_plasmid_AA739	Enterobacter_hormaechei_ERR4280199_plasmid_AA739	0
IMP	AC	6	AG	2	indirect	-81	hospital	ERR4280181_filtered.fasta	Enterobacter hormaechei	ERR4280199_filtered.fasta	Enterobacter hormaechei	Same Species	143296	0.999931	0.756154	Enterobacter_hormaechei_ERR4280181_plasmid_AA739	Enterobacter_hormaechei_ERR4280199_plasmid_AA739	0
IMP	AC	6	AG	3	indirect	-85	hospital	ERR4280181_filtered.fasta	Enterobacter hormaechei	ERR4280199_filtered.fasta	Enterobacter hormaechei	Same Species	143296	0.999931	0.756154	Enterobacter_hormaechei_ERR4280181_plasmid_AA739	Enterobacter_hormaechei_ERR4280199_plasmid_AA739	0
IMP	AC	6	AG	4	indirect	-85	hospital	ERR4280181_filtered.fasta	Enterobacter hormaechei	ERR4280199_filtered.fasta	Enterobacter hormaechei	Same Species	143296	0.999931	0.756154	Enterobacter_hormaechei_ERR4280181_plasmid_AA739	Enterobacter_hormaechei_ERR4280199_plasmid_AA739	0
IMP	AC	6	AG	5	indirect	-86	hospital	ERR4280181_filtered.fasta	Enterobacter hormaechei	ERR4280199_filtered.fasta	Enterobacter hormaechei	Same Species	143296	0.999931	0.756154	Enterobacter_hormaechei_ERR4280181_plasmid_AA739	Enterobacter_hormaechei_ERR4280199_plasmid_AA739	0
IMP	AC	6	AH	1	indirect	-393	hospital	ERR4280181_filtered.fasta	Enterobacter hormaechei	ERR4280174_filtered.fasta	Klebsiella pneumoniae	Different Species				Enterobacter_hormaechei_ERR4280181_plasmid_AA739	Klebsiella_pneumoniae_ERR4280174_plasmid_AA739	1
IMP	AC	6	AH	2	indirect	-379	hospital	ERR4280181_filtered.fasta	Enterobacter hormaechei	ERR4280174_filtered.fasta	Klebsiella pneumoniae	Different Species				Enterobacter_hormaechei_ERR4280181_plasmid_AA739	Klebsiella_pneumoniae_ERR4280174_plasmid_AA739	1
IMP	AC	6	AH	3	indirect	-8	hospital	ERR4280181_filtered.fasta	Enterobacter hormaechei	ERR4280174_filtered.fasta	Klebsiella pneumoniae	Different Species				Enterobacter_hormaechei_ERR4280181_plasmid_AA739	Klebsiella_pneumoniae_ERR4280174_plasmid_AA739	1
IMP	AC	6	AH	4	indirect	-83	hospital	ERR4280181_filtered.fasta	Enterobacter hormaechei	ERR4280174_filtered.fasta	Klebsiella pneumoniae	Different Species				Enterobacter_hormaechei_ERR4280181_plasmid_AA739	Klebsiella_pneumoniae_ERR4280174_plasmid_AA739	1
IMP	AC	6	AH	5	indirect	-86	hospital	ERR4280181_filtered.fasta	Enterobacter hormaechei	ERR4280174_filtered.fasta	Klebsiella pneumoniae	Different Species				Enterobacter_hormaechei_ERR4280181_plasmid_AA739	Klebsiella_pneumoniae_ERR4280174_plasmid_AA739	1
IMP	AC	6	AI	1	indirect	-92	hospital	ERR4280181_filtered.fasta	Enterobacter hormaechei	ERR4280202_filtered.fasta	Enterobacter hormaechei	Same Species	27569	0.999965	0.581201	Enterobacter_hormaechei_ERR4280181_plasmid_AA739	Enterobacter_hormaechei_ERR4280202_plasmid_AA739	2
IMP	AC	6	AI	2	indirect	-93	hospital	ERR4280181_filtered.fasta	Enterobacter hormaechei	ERR4280202_filtered.fasta	Enterobacter hormaechei	Same Species	27569	0.999965	0.581201	Enterobacter_hormaechei_ERR4280181_plasmid_AA739	Enterobacter_hormaechei_ERR4280202_plasmid_AA739	2
IMP	AC	6	AI	3	indirect	-93	hospital	ERR4280181_filtered.fasta	Enterobacter hormaechei	ERR4280202_filtered.fasta	Enterobacter hormaechei	Same Species	27569	0.999965	0.581201	Enterobacter_hormaechei_ERR4280181_plasmid_AA739	Enterobacter_hormaechei_ERR4280202_plasmid_AA739	2
IMP	AC	6	AI	4	indirect	-94	hospital	ERR4280181_filtered.fasta	Enterobacter hormaechei	ERR4280202_filtered.fasta	Enterobacter hormaechei	Same Species	27569	0.999965	0.581201	Enterobacter_hormaechei_ERR4280181_plasmid_AA739	Enterobacter_hormaechei_ERR4280202_plasmid_AA739	2
IMP	AC	6	AI	5	indirect	-102	hospital	ERR4280181_filtered.fasta	Enterobacter hormaechei	ERR4280202_filtered.fasta	Enterobacter hormaechei	Same Species	27569	0.999965	0.581201	Enterobacter_hormaechei_ERR4280181_plasmid_AA739	Enterobacter_hormaechei_ERR4280202_plasmid_AA739	2
IMP	AC	6	AI	6	indirect	-108	hospital	ERR4280181_filtered.fasta	Enterobacter hormaechei	ERR4280202_filtered.fasta	Enterobacter hormaechei	Same Species	27569	0.999965	0.581201	Enterobacter_hormaechei_ERR4280181_plasmid_AA739	Enterobacter_hormaechei_ERR4280202_plasmid_AA739	2
IMP	AC	6	AJ	1	indirect	-108	hospital	ERR4280181_filtered.fasta	Enterobacter hormaechei	ERR4280203_filtered.fasta	Enterobacter hormaechei	Same Species	27569	0.999966	0.580709	Enterobacter_hormaechei_ERR4280181_plasmid_AA739	Enterobacter_hormaechei_ERR4280203_plasmid_AA739	2
IMP	AC	6	AK	10	indirect	-339	ward	ERR4280181_filtered.fasta	Enterobacter hormaechei	ERR4280153_filtered.fasta	Klebsiella pneumoniae	Different Species
IMP	AC	6	AK	11	indirect	-278	hospital	ERR4280181_filtered.fasta	Enterobacter hormaechei	ERR4280153_filtered.fasta	Klebsiella pneumoniae	Different Species
IMP	AC	6	AK	12	indirect	-247	hospital	ERR4280181_filtered.fasta	Enterobacter hormaechei	ERR4280153_filtered.fasta	Klebsiella pneumoniae	Different Species
IMP	AC	6	AL	1	indirect	-97	hospital	ERR4280181_filtered.fasta	Enterobacter hormaechei	ERR4280177_filtered.fasta	Enterobacter hormaechei	Same Species	117752	0.999979	0.714974
IMP	AC	6	AL	2	indirect	-102	hospital	ERR4280181_filtered.fasta	Enterobacter hormaechei	ERR4280177_filtered.fasta	Enterobacter hormaechei	Same Species	117752	0.999979	0.714974
IMP	AC	6	AL	3	indirect	-102	hospital	ERR4280181_filtered.fasta	Enterobacter hormaechei	ERR4280177_filtered.fasta	Enterobacter hormaechei	Same Species	117752	0.999979	0.714974
IMP	AC	6	AL	4	indirect	-103	hospital	ERR4280181_filtered.fasta	Enterobacter hormaechei	ERR4280177_filtered.fasta	Enterobacter hormaechei	Same Species	117752	0.999979	0.714974
IMP	AC	6	AL	5	indirect	-112	hospital	ERR4280181_filtered.fasta	Enterobacter hormaechei	ERR4280177_filtered.fasta	Enterobacter hormaechei	Same Species	117752	0.999979	0.714974
IMP	AC	6	AL	6	indirect	-112	hospital	ERR4280181_filtered.fasta	Enterobacter hormaechei	ERR4280177_filtered.fasta	Enterobacter hormaechei	Same Species	117752	0.999979	0.714974
IMP	AC	6	AL	7	indirect	-113	hospital	ERR4280181_filtered.fasta	Enterobacter hormaechei	ERR4280177_filtered.fasta	Enterobacter hormaechei	Same Species	117752	0.999979	0.714974
IMP	AC	6	AL	8	indirect	-115	hospital	ERR4280181_filtered.fasta	Enterobacter hormaechei	ERR4280177_filtered.fasta	Enterobacter hormaechei	Same Species	117752	0.999979	0.714974
IMP	AC	6	AL	9	indirect	-115	hospital	ERR4280181_filtered.fasta	Enterobacter hormaechei	ERR4280177_filtered.fasta	Enterobacter hormaechei	Same Species	117752	0.999979	0.714974
IMP	AC	6	AL	10	indirect	-116	hospital	ERR4280181_filtered.fasta	Enterobacter hormaechei	ERR4280177_filtered.fasta	Enterobacter hormaechei	Same Species	117752	0.999979	0.714974
IMP	AC	6	AL	11	indirect	-118	hospital	ERR4280181_filtered.fasta	Enterobacter hormaechei	ERR4280177_filtered.fasta	Enterobacter hormaechei	Same Species	117752	0.999979	0.714974
IMP	AC	6	AM	1	indirect	-177	hospital	ERR4280181_filtered.fasta	Enterobacter hormaechei	ERR4280182_filtered.fasta	Enterobacter hormaechei	Same Species	117752	0.999976	0.714217
IMP	AC	6	AM	2	indirect	-52	hospital	ERR4280181_filtered.fasta	Enterobacter hormaechei	ERR4280182_filtered.fasta	Enterobacter hormaechei	Same Species	117752	0.999976	0.714217
IMP	AC	6	AM	3	indirect	-115	hospital	ERR4280181_filtered.fasta	Enterobacter hormaechei	ERR4280182_filtered.fasta	Enterobacter hormaechei	Same Species	117752	0.999976	0.714217
IMP	AC	6	AM	4	indirect	-118	hospital	ERR4280181_filtered.fasta	Enterobacter hormaechei	ERR4280182_filtered.fasta	Enterobacter hormaechei	Same Species	117752	0.999976	0.714217
IMP	AC	6	AM	5	indirect	-125	hospital	ERR4280181_filtered.fasta	Enterobacter hormaechei	ERR4280182_filtered.fasta	Enterobacter hormaechei	Same Species	117752	0.999976	0.714217
IMP	AC	6	AM	6	indirect	-130	hospital	ERR4280181_filtered.fasta	Enterobacter hormaechei	ERR4280182_filtered.fasta	Enterobacter hormaechei	Same Species	117752	0.999976	0.714217
IMP	AC	6	AM	7	indirect	-130	hospital	ERR4280181_filtered.fasta	Enterobacter hormaechei	ERR4280182_filtered.fasta	Enterobacter hormaechei	Same Species	117752	0.999976	0.714217
IMP	AC	6	AM	8	indirect	-131	hospital	ERR4280181_filtered.fasta	Enterobacter hormaechei	ERR4280182_filtered.fasta	Enterobacter hormaechei	Same Species	117752	0.999976	0.714217
IMP	AC	6	AM	9	indirect	-135	hospital	ERR4280181_filtered.fasta	Enterobacter hormaechei	ERR4280182_filtered.fasta	Enterobacter hormaechei	Same Species	117752	0.999976	0.714217
IMP	AC	6	AM	10	indirect	-135	hospital	ERR4280181_filtered.fasta	Enterobacter hormaechei	ERR4280182_filtered.fasta	Enterobacter hormaechei	Same Species	117752	0.999976	0.714217
IMP	AC	6	AM	11	indirect	-136	hospital	ERR4280181_filtered.fasta	Enterobacter hormaechei	ERR4280182_filtered.fasta	Enterobacter hormaechei	Same Species	117752	0.999976	0.714217
IMP	AC	6	AN	1	indirect	-132	hospital	ERR4280181_filtered.fasta	Enterobacter hormaechei	ERR4280175_filtered.fasta	Enterobacter ludwigii	Different Species				Enterobacter_hormaechei_ERR4280181_plasmid_AA739	Enterobacter_ludwigii_ERR4280175_plasmid_AA739	1
IMP	AC	6	AO	1	indirect	-391	hospital	ERR4280181_filtered.fasta	Enterobacter hormaechei	ERR4280176_filtered.fasta	Klebsiella pneumoniae	Different Species				Enterobacter_hormaechei_ERR4280181_plasmid_AA739	Klebsiella_pneumoniae_ERR4280176_plasmid_AA739	0
IMP	AC	6	AO	2	indirect	-385	hospital	ERR4280181_filtered.fasta	Enterobacter hormaechei	ERR4280176_filtered.fasta	Klebsiella pneumoniae	Different Species				Enterobacter_hormaechei_ERR4280181_plasmid_AA739	Klebsiella_pneumoniae_ERR4280176_plasmid_AA739	0
IMP	AC	6	AO	3	indirect	-384	hospital	ERR4280181_filtered.fasta	Enterobacter hormaechei	ERR4280176_filtered.fasta	Klebsiella pneumoniae	Different Species				Enterobacter_hormaechei_ERR4280181_plasmid_AA739	Klebsiella_pneumoniae_ERR4280176_plasmid_AA739	0
IMP	AC	6	AO	4	indirect	-384	hospital	ERR4280181_filtered.fasta	Enterobacter hormaechei	ERR4280176_filtered.fasta	Klebsiella pneumoniae	Different Species				Enterobacter_hormaechei_ERR4280181_plasmid_AA739	Klebsiella_pneumoniae_ERR4280176_plasmid_AA739	0
IMP	AC	6	AO	5	indirect	-350	hospital	ERR4280181_filtered.fasta	Enterobacter hormaechei	ERR4280176_filtered.fasta	Klebsiella pneumoniae	Different Species				Enterobacter_hormaechei_ERR4280181_plasmid_AA739	Klebsiella_pneumoniae_ERR4280176_plasmid_AA739	0
IMP	AC	6	AO	6	indirect	-346	hospital	ERR4280181_filtered.fasta	Enterobacter hormaechei	ERR4280176_filtered.fasta	Klebsiella pneumoniae	Different Species				Enterobacter_hormaechei_ERR4280181_plasmid_AA739	Klebsiella_pneumoniae_ERR4280176_plasmid_AA739	0
IMP	AC	6	AO	7	indirect	-275	hospital	ERR4280181_filtered.fasta	Enterobacter hormaechei	ERR4280176_filtered.fasta	Klebsiella pneumoniae	Different Species				Enterobacter_hormaechei_ERR4280181_plasmid_AA739	Klebsiella_pneumoniae_ERR4280176_plasmid_AA739	0
IMP	AC	6	AO	8	indirect	-273	hospital	ERR4280181_filtered.fasta	Enterobacter hormaechei	ERR4280176_filtered.fasta	Klebsiella pneumoniae	Different Species				Enterobacter_hormaechei_ERR4280181_plasmid_AA739	Klebsiella_pneumoniae_ERR4280176_plasmid_AA739	0
IMP	AC	6	AO	9	indirect	-272	hospital	ERR4280181_filtered.fasta	Enterobacter hormaechei	ERR4280176_filtered.fasta	Klebsiella pneumoniae	Different Species				Enterobacter_hormaechei_ERR4280181_plasmid_AA739	Klebsiella_pneumoniae_ERR4280176_plasmid_AA739	0
IMP	AC	6	AO	10	indirect	-272	hospital	ERR4280181_filtered.fasta	Enterobacter hormaechei	ERR4280176_filtered.fasta	Klebsiella pneumoniae	Different Species				Enterobacter_hormaechei_ERR4280181_plasmid_AA739	Klebsiella_pneumoniae_ERR4280176_plasmid_AA739	0
IMP	AC	6	AO	11	indirect	-264	hospital	ERR4280181_filtered.fasta	Enterobacter hormaechei	ERR4280176_filtered.fasta	Klebsiella pneumoniae	Different Species				Enterobacter_hormaechei_ERR4280181_plasmid_AA739	Klebsiella_pneumoniae_ERR4280176_plasmid_AA739	0
IMP	AC	6	AO	12	indirect	-215	hospital	ERR4280181_filtered.fasta	Enterobacter hormaechei	ERR4280176_filtered.fasta	Klebsiella pneumoniae	Different Species				Enterobacter_hormaechei_ERR4280181_plasmid_AA739	Klebsiella_pneumoniae_ERR4280176_plasmid_AA739	0
IMP	AC	6	AO	13	indirect	-214	hospital	ERR4280181_filtered.fasta	Enterobacter hormaechei	ERR4280176_filtered.fasta	Klebsiella pneumoniae	Different Species				Enterobacter_hormaechei_ERR4280181_plasmid_AA739	Klebsiella_pneumoniae_ERR4280176_plasmid_AA739	0
IMP	AC	6	AO	14	indirect	-214	hospital	ERR4280181_filtered.fasta	Enterobacter hormaechei	ERR4280176_filtered.fasta	Klebsiella pneumoniae	Different Species				Enterobacter_hormaechei_ERR4280181_plasmid_AA739	Klebsiella_pneumoniae_ERR4280176_plasmid_AA739	0
IMP	AC	6	AO	15	indirect	-211	hospital	ERR4280181_filtered.fasta	Enterobacter hormaechei	ERR4280176_filtered.fasta	Klebsiella pneumoniae	Different Species				Enterobacter_hormaechei_ERR4280181_plasmid_AA739	Klebsiella_pneumoniae_ERR4280176_plasmid_AA739	0
IMP	AC	6	AO	16	indirect	-177	hospital	ERR4280181_filtered.fasta	Enterobacter hormaechei	ERR4280176_filtered.fasta	Klebsiella pneumoniae	Different Species				Enterobacter_hormaechei_ERR4280181_plasmid_AA739	Klebsiella_pneumoniae_ERR4280176_plasmid_AA739	0
IMP	AC	6	AO	17	indirect	-88	hospital	ERR4280181_filtered.fasta	Enterobacter hormaechei	ERR4280176_filtered.fasta	Klebsiella pneumoniae	Different Species				Enterobacter_hormaechei_ERR4280181_plasmid_AA739	Klebsiella_pneumoniae_ERR4280176_plasmid_AA739	0
IMP	AC	6	AO	18	indirect	-81	hospital	ERR4280181_filtered.fasta	Enterobacter hormaechei	ERR4280176_filtered.fasta	Klebsiella pneumoniae	Different Species				Enterobacter_hormaechei_ERR4280181_plasmid_AA739	Klebsiella_pneumoniae_ERR4280176_plasmid_AA739	0
IMP	AC	6	AO	19	indirect	-81	hospital	ERR4280181_filtered.fasta	Enterobacter hormaechei	ERR4280176_filtered.fasta	Klebsiella pneumoniae	Different Species				Enterobacter_hormaechei_ERR4280181_plasmid_AA739	Klebsiella_pneumoniae_ERR4280176_plasmid_AA739	0
IMP	AC	6	AO	20	indirect	-79	hospital	ERR4280181_filtered.fasta	Enterobacter hormaechei	ERR4280176_filtered.fasta	Klebsiella pneumoniae	Different Species				Enterobacter_hormaechei_ERR4280181_plasmid_AA739	Klebsiella_pneumoniae_ERR4280176_plasmid_AA739	0
IMP	AC	6	AO	21	indirect	-30	hospital	ERR4280181_filtered.fasta	Enterobacter hormaechei	ERR4280176_filtered.fasta	Klebsiella pneumoniae	Different Species				Enterobacter_hormaechei_ERR4280181_plasmid_AA739	Klebsiella_pneumoniae_ERR4280176_plasmid_AA739	0
IMP	AC	6	AO	22	indirect	-8	hospital	ERR4280181_filtered.fasta	Enterobacter hormaechei	ERR4280176_filtered.fasta	Klebsiella pneumoniae	Different Species				Enterobacter_hormaechei_ERR4280181_plasmid_AA739	Klebsiella_pneumoniae_ERR4280176_plasmid_AA739	0
IMP	AC	6	AO	23	indirect	-6	hospital	ERR4280181_filtered.fasta	Enterobacter hormaechei	ERR4280176_filtered.fasta	Klebsiella pneumoniae	Different Species				Enterobacter_hormaechei_ERR4280181_plasmid_AA739	Klebsiella_pneumoniae_ERR4280176_plasmid_AA739	0
IMP	AC	6	AO	24	indirect	-4	hospital	ERR4280181_filtered.fasta	Enterobacter hormaechei	ERR4280176_filtered.fasta	Klebsiella pneumoniae	Different Species				Enterobacter_hormaechei_ERR4280181_plasmid_AA739	Klebsiella_pneumoniae_ERR4280176_plasmid_AA739	0
IMP	AC	6	AO	25	indirect	-46	hospital	ERR4280181_filtered.fasta	Enterobacter hormaechei	ERR4280176_filtered.fasta	Klebsiella pneumoniae	Different Species				Enterobacter_hormaechei_ERR4280181_plasmid_AA739	Klebsiella_pneumoniae_ERR4280176_plasmid_AA739	0
IMP	AC	6	AO	26	indirect	-82	hospital	ERR4280181_filtered.fasta	Enterobacter hormaechei	ERR4280176_filtered.fasta	Klebsiella pneumoniae	Different Species				Enterobacter_hormaechei_ERR4280181_plasmid_AA739	Klebsiella_pneumoniae_ERR4280176_plasmid_AA739	0
IMP	AC	6	AO	27	indirect	-147	hospital	ERR4280181_filtered.fasta	Enterobacter hormaechei	ERR4280176_filtered.fasta	Klebsiella pneumoniae	Different Species				Enterobacter_hormaechei_ERR4280181_plasmid_AA739	Klebsiella_pneumoniae_ERR4280176_plasmid_AA739	0
IMP	AC	6	AO	28	indirect	-147	hospital	ERR4280181_filtered.fasta	Enterobacter hormaechei	ERR4280176_filtered.fasta	Klebsiella pneumoniae	Different Species				Enterobacter_hormaechei_ERR4280181_plasmid_AA739	Klebsiella_pneumoniae_ERR4280176_plasmid_AA739	0
IMP	AC	6	AO	29	indirect	-148	hospital	ERR4280181_filtered.fasta	Enterobacter hormaechei	ERR4280176_filtered.fasta	Klebsiella pneumoniae	Different Species				Enterobacter_hormaechei_ERR4280181_plasmid_AA739	Klebsiella_pneumoniae_ERR4280176_plasmid_AA739	0
IMP	AC	6	AO	30	indirect	-176	hospital	ERR4280181_filtered.fasta	Enterobacter hormaechei	ERR4280176_filtered.fasta	Klebsiella pneumoniae	Different Species				Enterobacter_hormaechei_ERR4280181_plasmid_AA739	Klebsiella_pneumoniae_ERR4280176_plasmid_AA739	0
IMP	AC	6	AP	5	indirect	-89	ward	ERR4280181_filtered.fasta	Enterobacter hormaechei	ERR4280201_filtered.fasta	Enterobacter hormaechei	Same Species	117754	0.999953	0.721572	Enterobacter_hormaechei_ERR4280181_plasmid_AA739	Enterobacter_hormaechei_ERR4280201_plasmid_AA739	1
IMP	AC	6	AP	6	indirect	-103	hospital	ERR4280181_filtered.fasta	Enterobacter hormaechei	ERR4280201_filtered.fasta	Enterobacter hormaechei	Same Species	117754	0.999953	0.721572	Enterobacter_hormaechei_ERR4280181_plasmid_AA739	Enterobacter_hormaechei_ERR4280201_plasmid_AA739	1
IMP	AC	6	AP	7	indirect	-115	ward	ERR4280181_filtered.fasta	Enterobacter hormaechei	ERR4280201_filtered.fasta	Enterobacter hormaechei	Same Species	117754	0.999953	0.721572	Enterobacter_hormaechei_ERR4280181_plasmid_AA739	Enterobacter_hormaechei_ERR4280201_plasmid_AA739	1
IMP	AC	6	AP	8	indirect	-115	hospital	ERR4280181_filtered.fasta	Enterobacter hormaechei	ERR4280201_filtered.fasta	Enterobacter hormaechei	Same Species	117754	0.999953	0.721572	Enterobacter_hormaechei_ERR4280181_plasmid_AA739	Enterobacter_hormaechei_ERR4280201_plasmid_AA739	1
IMP	AC	6	AP	9	indirect	-116	ward	ERR4280181_filtered.fasta	Enterobacter hormaechei	ERR4280201_filtered.fasta	Enterobacter hormaechei	Same Species	117754	0.999953	0.721572	Enterobacter_hormaechei_ERR4280181_plasmid_AA739	Enterobacter_hormaechei_ERR4280201_plasmid_AA739	1
IMP	AC	6	AP	10	indirect	-125	hospital	ERR4280181_filtered.fasta	Enterobacter hormaechei	ERR4280201_filtered.fasta	Enterobacter hormaechei	Same Species	117754	0.999953	0.721572	Enterobacter_hormaechei_ERR4280181_plasmid_AA739	Enterobacter_hormaechei_ERR4280201_plasmid_AA739	1
IMP	AC	6	AP	11	indirect	-130	ward	ERR4280181_filtered.fasta	Enterobacter hormaechei	ERR4280201_filtered.fasta	Enterobacter hormaechei	Same Species	117754	0.999953	0.721572	Enterobacter_hormaechei_ERR4280181_plasmid_AA739	Enterobacter_hormaechei_ERR4280201_plasmid_AA739	1
IMP	AC	6	AP	12	indirect	-130	hospital	ERR4280181_filtered.fasta	Enterobacter hormaechei	ERR4280201_filtered.fasta	Enterobacter hormaechei	Same Species	117754	0.999953	0.721572	Enterobacter_hormaechei_ERR4280181_plasmid_AA739	Enterobacter_hormaechei_ERR4280201_plasmid_AA739	1
IMP	AC	6	AP	13	indirect	-131	ward	ERR4280181_filtered.fasta	Enterobacter hormaechei	ERR4280201_filtered.fasta	Enterobacter hormaechei	Same Species	117754	0.999953	0.721572	Enterobacter_hormaechei_ERR4280181_plasmid_AA739	Enterobacter_hormaechei_ERR4280201_plasmid_AA739	1
IMP	AC	6	AQ	2	indirect	-167	hospital	ERR4280181_filtered.fasta	Enterobacter hormaechei	ERR4280204_filtered.fasta	Klebsiella pneumoniae	Different Species
IMP	AC	6	AQ	3	indirect	-208	hospital	ERR4280181_filtered.fasta	Enterobacter hormaechei	ERR4280204_filtered.fasta	Klebsiella pneumoniae	Different Species
IMP	AC	6	AQ	4	indirect	-208	hospital	ERR4280181_filtered.fasta	Enterobacter hormaechei	ERR4280204_filtered.fasta	Klebsiella pneumoniae	Different Species
IMP	AC	6	AR	1	indirect	-236	hospital	ERR4280181_filtered.fasta	Enterobacter hormaechei	ERR4280154_filtered.fasta	Klebsiella pneumoniae	Different Species
IMP	AC	6	AS	1	indirect	-202	hospital	ERR4280181_filtered.fasta	Enterobacter hormaechei	ERR4280205_filtered.fasta	Enterobacter cloacae	Different Species				Enterobacter_hormaechei_ERR4280181_plasmid_AA739	Enterobacter_cloacae_ERR4280205_plasmid_AA739	1
IMP	AC	6	AU	2	indirect	-41	hospital	ERR4280181_filtered.fasta	Enterobacter hormaechei	ERR4280155_filtered.fasta	Enterobacter hormaechei	Same Species	79357	0.999979	0.677184	Enterobacter_hormaechei_ERR4280181_plasmid_AA523	Enterobacter_hormaechei_ERR4280155_plasmid_AA523	1
IMP	AC	6	AV	1	indirect	-270	hospital	ERR4280181_filtered.fasta	Enterobacter hormaechei	ERR4280183_filtered.fasta	Atlantibacter hermannii	Different Species				Enterobacter_hormaechei_ERR4280181_plasmid_AA739	Atlantibacter_hermannii_ERR4280183_plasmid_AA739	1
IMP	AC	6	AV	2	indirect	-270	hospital	ERR4280181_filtered.fasta	Enterobacter hormaechei	ERR4280183_filtered.fasta	Atlantibacter hermannii	Different Species				Enterobacter_hormaechei_ERR4280181_plasmid_AA739	Atlantibacter_hermannii_ERR4280183_plasmid_AA739	1
IMP	AC	6	AV	3	indirect	-271	hospital	ERR4280181_filtered.fasta	Enterobacter hormaechei	ERR4280183_filtered.fasta	Atlantibacter hermannii	Different Species				Enterobacter_hormaechei_ERR4280181_plasmid_AA739	Atlantibacter_hermannii_ERR4280183_plasmid_AA739	1
IMP	AC	6	AW	1	indirect	-436	hospital	ERR4280181_filtered.fasta	Enterobacter hormaechei	ERR4280207_filtered.fasta	Escherichia coli	Different Species
IMP	AC	6	AW	2	indirect	-263	hospital	ERR4280181_filtered.fasta	Enterobacter hormaechei	ERR4280207_filtered.fasta	Escherichia coli	Different Species
IMP	AC	6	AW	3	indirect	-233	hospital	ERR4280181_filtered.fasta	Enterobacter hormaechei	ERR4280207_filtered.fasta	Escherichia coli	Different Species
IMP	AC	6	AW	4	indirect	-199	hospital	ERR4280181_filtered.fasta	Enterobacter hormaechei	ERR4280207_filtered.fasta	Escherichia coli	Different Species
IMP	AC	6	AW	5	indirect	-198	hospital	ERR4280181_filtered.fasta	Enterobacter hormaechei	ERR4280207_filtered.fasta	Escherichia coli	Different Species
IMP	AC	6	AW	6	indirect	-198	hospital	ERR4280181_filtered.fasta	Enterobacter hormaechei	ERR4280207_filtered.fasta	Escherichia coli	Different Species
IMP	AC	6	AW	7	indirect	-187	hospital	ERR4280181_filtered.fasta	Enterobacter hormaechei	ERR4280207_filtered.fasta	Escherichia coli	Different Species
IMP	AC	6	AW	8	indirect	-69	hospital	ERR4280181_filtered.fasta	Enterobacter hormaechei	ERR4280207_filtered.fasta	Escherichia coli	Different Species
IMP	AC	6	AW	9	indirect	-68	hospital	ERR4280181_filtered.fasta	Enterobacter hormaechei	ERR4280207_filtered.fasta	Escherichia coli	Different Species
IMP	AC	6	AW	10	indirect	-68	hospital	ERR4280181_filtered.fasta	Enterobacter hormaechei	ERR4280207_filtered.fasta	Escherichia coli	Different Species
IMP	AC	6	AW	11	indirect	-62	hospital	ERR4280181_filtered.fasta	Enterobacter hormaechei	ERR4280207_filtered.fasta	Escherichia coli	Different Species
IMP	AC	6	AW	12	indirect	-46	hospital	ERR4280181_filtered.fasta	Enterobacter hormaechei	ERR4280207_filtered.fasta	Escherichia coli	Different Species
IMP	AC	6	AW	13	indirect	-7	hospital	ERR4280181_filtered.fasta	Enterobacter hormaechei	ERR4280207_filtered.fasta	Escherichia coli	Different Species
IMP	AC	6	AW	14	indirect	-33	hospital	ERR4280181_filtered.fasta	Enterobacter hormaechei	ERR4280207_filtered.fasta	Escherichia coli	Different Species
IMP	AC	6	AW	15	indirect	-54	hospital	ERR4280181_filtered.fasta	Enterobacter hormaechei	ERR4280207_filtered.fasta	Escherichia coli	Different Species
IMP	AC	6	AW	16	indirect	-113	hospital	ERR4280181_filtered.fasta	Enterobacter hormaechei	ERR4280207_filtered.fasta	Escherichia coli	Different Species
IMP	AC	6	AW	17	indirect	-161	hospital	ERR4280181_filtered.fasta	Enterobacter hormaechei	ERR4280207_filtered.fasta	Escherichia coli	Different Species
IMP	AC	6	AW	18	indirect	-161	hospital	ERR4280181_filtered.fasta	Enterobacter hormaechei	ERR4280207_filtered.fasta	Escherichia coli	Different Species
IMP	AC	6	AW	19	indirect	-162	hospital	ERR4280181_filtered.fasta	Enterobacter hormaechei	ERR4280207_filtered.fasta	Escherichia coli	Different Species
IMP	AC	6	AW	20	indirect	-162	hospital	ERR4280181_filtered.fasta	Enterobacter hormaechei	ERR4280207_filtered.fasta	Escherichia coli	Different Species
IMP	AC	6	AW	21	indirect	-207	hospital	ERR4280181_filtered.fasta	Enterobacter hormaechei	ERR4280207_filtered.fasta	Escherichia coli	Different Species
IMP	AC	6	AW	22	indirect	-223	hospital	ERR4280181_filtered.fasta	Enterobacter hormaechei	ERR4280207_filtered.fasta	Escherichia coli	Different Species
IMP	AC	6	AW	23	indirect	-236	hospital	ERR4280181_filtered.fasta	Enterobacter hormaechei	ERR4280207_filtered.fasta	Escherichia coli	Different Species
IMP	AC	6	AW	24	indirect	-257	hospital	ERR4280181_filtered.fasta	Enterobacter hormaechei	ERR4280207_filtered.fasta	Escherichia coli	Different Species
IMP	AC	6	AW	25	indirect	-288	hospital	ERR4280181_filtered.fasta	Enterobacter hormaechei	ERR4280207_filtered.fasta	Escherichia coli	Different Species
IMP	AC	6	AX	1	indirect	-278	hospital	ERR4280181_filtered.fasta	Enterobacter hormaechei	ERR4280208_filtered.fasta	Enterobacter hormaechei	Same Species	117274	0.999838	0.708391
IMP	AC	6	AX	2	indirect	-280	hospital	ERR4280181_filtered.fasta	Enterobacter hormaechei	ERR4280208_filtered.fasta	Enterobacter hormaechei	Same Species	117274	0.999838	0.708391
IMP	AC	6	AX	3	indirect	-294	hospital	ERR4280181_filtered.fasta	Enterobacter hormaechei	ERR4280208_filtered.fasta	Enterobacter hormaechei	Same Species	117274	0.999838	0.708391
IMP	AC	6	BA	3	indirect	-302	hospital	ERR4280181_filtered.fasta	Enterobacter hormaechei	ERR4280184_filtered.fasta	Enterobacter kobei	Different Species				Enterobacter_hormaechei_ERR4280181_plasmid_AA523	Enterobacter_kobei_ERR4280184_plasmid_AA527	2
IMP	AC	6	BA	4	indirect	-306	hospital	ERR4280181_filtered.fasta	Enterobacter hormaechei	ERR4280184_filtered.fasta	Enterobacter kobei	Different Species				Enterobacter_hormaechei_ERR4280181_plasmid_AA523	Enterobacter_kobei_ERR4280184_plasmid_AA527	2
IMP	AC	6	BB	1	indirect	-269	hospital	ERR4280181_filtered.fasta	Enterobacter hormaechei	ERR4280190_filtered.fasta	Klebsiella aerogenes	Different Species
IMP	AC	6	BB	2	indirect	-268	hospital	ERR4280181_filtered.fasta	Enterobacter hormaechei	ERR4280190_filtered.fasta	Klebsiella aerogenes	Different Species
IMP	AC	6	BB	3	indirect	-268	hospital	ERR4280181_filtered.fasta	Enterobacter hormaechei	ERR4280190_filtered.fasta	Klebsiella aerogenes	Different Species
IMP	AC	6	BB	4	indirect	-265	hospital	ERR4280181_filtered.fasta	Enterobacter hormaechei	ERR4280190_filtered.fasta	Klebsiella aerogenes	Different Species
IMP	AC	6	BB	5	indirect	-290	hospital	ERR4280181_filtered.fasta	Enterobacter hormaechei	ERR4280190_filtered.fasta	Klebsiella aerogenes	Different Species
IMP	AC	6	BB	6	indirect	-291	hospital	ERR4280181_filtered.fasta	Enterobacter hormaechei	ERR4280190_filtered.fasta	Klebsiella aerogenes	Different Species
IMP	AC	6	BB	7	indirect	-293	hospital	ERR4280181_filtered.fasta	Enterobacter hormaechei	ERR4280190_filtered.fasta	Klebsiella aerogenes	Different Species
IMP	AC	6	BB	8	indirect	-293	hospital	ERR4280181_filtered.fasta	Enterobacter hormaechei	ERR4280190_filtered.fasta	Klebsiella aerogenes	Different Species
IMP	AC	6	BB	9	indirect	-294	hospital	ERR4280181_filtered.fasta	Enterobacter hormaechei	ERR4280190_filtered.fasta	Klebsiella aerogenes	Different Species
IMP	AC	6	BB	10	indirect	-294	hospital	ERR4280181_filtered.fasta	Enterobacter hormaechei	ERR4280190_filtered.fasta	Klebsiella aerogenes	Different Species
IMP	AC	6	BB	11	indirect	-305	hospital	ERR4280181_filtered.fasta	Enterobacter hormaechei	ERR4280190_filtered.fasta	Klebsiella aerogenes	Different Species
IMP	AC	6	BB	12	indirect	-305	hospital	ERR4280181_filtered.fasta	Enterobacter hormaechei	ERR4280190_filtered.fasta	Klebsiella aerogenes	Different Species
IMP	AC	6	BB	13	indirect	-306	hospital	ERR4280181_filtered.fasta	Enterobacter hormaechei	ERR4280190_filtered.fasta	Klebsiella aerogenes	Different Species
IMP	AC	6	BB	14	indirect	-307	hospital	ERR4280181_filtered.fasta	Enterobacter hormaechei	ERR4280190_filtered.fasta	Klebsiella aerogenes	Different Species
IMP	AC	6	BB	15	indirect	-309	hospital	ERR4280181_filtered.fasta	Enterobacter hormaechei	ERR4280190_filtered.fasta	Klebsiella aerogenes	Different Species
IMP	AC	6	BB	16	indirect	-309	hospital	ERR4280181_filtered.fasta	Enterobacter hormaechei	ERR4280190_filtered.fasta	Klebsiella aerogenes	Different Species
IMP	AC	6	BB	17	indirect	-310	hospital	ERR4280181_filtered.fasta	Enterobacter hormaechei	ERR4280190_filtered.fasta	Klebsiella aerogenes	Different Species
IMP	AC	6	BB	18	indirect	-311	hospital	ERR4280181_filtered.fasta	Enterobacter hormaechei	ERR4280190_filtered.fasta	Klebsiella aerogenes	Different Species
IMP	AC	6	BC	5	indirect	-237	ward	ERR4280181_filtered.fasta	Enterobacter hormaechei	ERR4280211_filtered.fasta	Escherichia coli	Different Species
IMP	AC	6	BE	2	indirect	-313	hospital	ERR4280181_filtered.fasta	Enterobacter hormaechei	ERR4280185_filtered.fasta	Klebsiella quasipneumoniae	Different Species
IMP	AC	6	BE	3	indirect	-317	hospital	ERR4280181_filtered.fasta	Enterobacter hormaechei	ERR4280185_filtered.fasta	Klebsiella quasipneumoniae	Different Species
IMP	AC	6	BE	4	indirect	-317	hospital	ERR4280181_filtered.fasta	Enterobacter hormaechei	ERR4280185_filtered.fasta	Klebsiella quasipneumoniae	Different Species
IMP	AC	6	BE	5	indirect	-318	hospital	ERR4280181_filtered.fasta	Enterobacter hormaechei	ERR4280185_filtered.fasta	Klebsiella quasipneumoniae	Different Species
IMP	AC	6	BF	1	indirect	-285	hospital	ERR4280181_filtered.fasta	Enterobacter hormaechei	ERR4280186_filtered.fasta	Klebsiella aerogenes	Different Species				Enterobacter_hormaechei_ERR4280181_plasmid_AA739	Klebsiella_aerogenes_ERR4280186_plasmid_AA739	1
IMP	AC	6	BF	2	indirect	-290	hospital	ERR4280181_filtered.fasta	Enterobacter hormaechei	ERR4280186_filtered.fasta	Klebsiella aerogenes	Different Species				Enterobacter_hormaechei_ERR4280181_plasmid_AA739	Klebsiella_aerogenes_ERR4280186_plasmid_AA739	1
IMP	AC	6	BF	3	indirect	-300	hospital	ERR4280181_filtered.fasta	Enterobacter hormaechei	ERR4280186_filtered.fasta	Klebsiella aerogenes	Different Species				Enterobacter_hormaechei_ERR4280181_plasmid_AA739	Klebsiella_aerogenes_ERR4280186_plasmid_AA739	1
IMP	AC	6	BF	4	indirect	-300	hospital	ERR4280181_filtered.fasta	Enterobacter hormaechei	ERR4280186_filtered.fasta	Klebsiella aerogenes	Different Species				Enterobacter_hormaechei_ERR4280181_plasmid_AA739	Klebsiella_aerogenes_ERR4280186_plasmid_AA739	1
IMP	AC	6	BF	5	indirect	-301	hospital	ERR4280181_filtered.fasta	Enterobacter hormaechei	ERR4280186_filtered.fasta	Klebsiella aerogenes	Different Species				Enterobacter_hormaechei_ERR4280181_plasmid_AA739	Klebsiella_aerogenes_ERR4280186_plasmid_AA739	1
IMP	AC	6	BF	6	indirect	-314	hospital	ERR4280181_filtered.fasta	Enterobacter hormaechei	ERR4280186_filtered.fasta	Klebsiella aerogenes	Different Species				Enterobacter_hormaechei_ERR4280181_plasmid_AA739	Klebsiella_aerogenes_ERR4280186_plasmid_AA739	1
IMP	AC	6	BF	7	indirect	-324	hospital	ERR4280181_filtered.fasta	Enterobacter hormaechei	ERR4280186_filtered.fasta	Klebsiella aerogenes	Different Species				Enterobacter_hormaechei_ERR4280181_plasmid_AA739	Klebsiella_aerogenes_ERR4280186_plasmid_AA739	1
IMP	AC	6	BF	8	indirect	-324	hospital	ERR4280181_filtered.fasta	Enterobacter hormaechei	ERR4280186_filtered.fasta	Klebsiella aerogenes	Different Species				Enterobacter_hormaechei_ERR4280181_plasmid_AA739	Klebsiella_aerogenes_ERR4280186_plasmid_AA739	1
IMP	AC	6	BF	9	indirect	-325	hospital	ERR4280181_filtered.fasta	Enterobacter hormaechei	ERR4280186_filtered.fasta	Klebsiella aerogenes	Different Species				Enterobacter_hormaechei_ERR4280181_plasmid_AA739	Klebsiella_aerogenes_ERR4280186_plasmid_AA739	1
IMP	AC	6	BF	10	indirect	-325	hospital	ERR4280181_filtered.fasta	Enterobacter hormaechei	ERR4280186_filtered.fasta	Klebsiella aerogenes	Different Species				Enterobacter_hormaechei_ERR4280181_plasmid_AA739	Klebsiella_aerogenes_ERR4280186_plasmid_AA739	1
IMP	AC	6	BG	9	indirect	-330	hospital	ERR4280181_filtered.fasta	Enterobacter hormaechei	ERR4280212_filtered.fasta	Klebsiella aerogenes	Different Species
IMP	AC	6	BK	1	indirect	-330	hospital	ERR4280181_filtered.fasta	Enterobacter hormaechei	ERR4280187_filtered.fasta	Enterobacter hormaechei	Same Species	0	0.999955	0.0874352	Enterobacter_hormaechei_ERR4280181_plasmid_AB040	Enterobacter_hormaechei_ERR4280187_plasmid_AB040	2
IMP	AC	6	BK	1	indirect	-330	hospital	ERR4280181_filtered.fasta	Enterobacter hormaechei	ERR4280187_filtered.fasta	Enterobacter hormaechei	Same Species	0	0.999955	0.0874352	Enterobacter_hormaechei_ERR4280181_plasmid_AB169	Enterobacter_hormaechei_ERR4280187_plasmid_AB169	0
IMP	AC	6	BK	2	indirect	-152	hospital	ERR4280181_filtered.fasta	Enterobacter hormaechei	ERR4280187_filtered.fasta	Enterobacter hormaechei	Same Species	0	0.999955	0.0874352	Enterobacter_hormaechei_ERR4280181_plasmid_AB040	Enterobacter_hormaechei_ERR4280187_plasmid_AB040	2
IMP	AC	6	BK	2	indirect	-152	hospital	ERR4280181_filtered.fasta	Enterobacter hormaechei	ERR4280187_filtered.fasta	Enterobacter hormaechei	Same Species	0	0.999955	0.0874352	Enterobacter_hormaechei_ERR4280181_plasmid_AB169	Enterobacter_hormaechei_ERR4280187_plasmid_AB169	0
IMP	AC	6	BK	10	indirect	-189	hospital	ERR4280181_filtered.fasta	Enterobacter hormaechei	ERR4280187_filtered.fasta	Enterobacter hormaechei	Same Species	0	0.999955	0.0874352	Enterobacter_hormaechei_ERR4280181_plasmid_AB040	Enterobacter_hormaechei_ERR4280187_plasmid_AB040	2
IMP	AC	6	BK	10	indirect	-189	hospital	ERR4280181_filtered.fasta	Enterobacter hormaechei	ERR4280187_filtered.fasta	Enterobacter hormaechei	Same Species	0	0.999955	0.0874352	Enterobacter_hormaechei_ERR4280181_plasmid_AB169	Enterobacter_hormaechei_ERR4280187_plasmid_AB169	0
IMP	AC	6	BK	12	indirect	-306	hospital	ERR4280181_filtered.fasta	Enterobacter hormaechei	ERR4280187_filtered.fasta	Enterobacter hormaechei	Same Species	0	0.999955	0.0874352	Enterobacter_hormaechei_ERR4280181_plasmid_AB040	Enterobacter_hormaechei_ERR4280187_plasmid_AB040	2
IMP	AC	6	BK	12	indirect	-306	hospital	ERR4280181_filtered.fasta	Enterobacter hormaechei	ERR4280187_filtered.fasta	Enterobacter hormaechei	Same Species	0	0.999955	0.0874352	Enterobacter_hormaechei_ERR4280181_plasmid_AB169	Enterobacter_hormaechei_ERR4280187_plasmid_AB169	0
IMP	AC	6	BK	14	indirect	-344	hospital	ERR4280181_filtered.fasta	Enterobacter hormaechei	ERR4280187_filtered.fasta	Enterobacter hormaechei	Same Species	0	0.999955	0.0874352	Enterobacter_hormaechei_ERR4280181_plasmid_AB040	Enterobacter_hormaechei_ERR4280187_plasmid_AB040	2
IMP	AC	6	BK	14	indirect	-344	hospital	ERR4280181_filtered.fasta	Enterobacter hormaechei	ERR4280187_filtered.fasta	Enterobacter hormaechei	Same Species	0	0.999955	0.0874352	Enterobacter_hormaechei_ERR4280181_plasmid_AB169	Enterobacter_hormaechei_ERR4280187_plasmid_AB169	0
IMP	AC	6	BL	15	indirect	-267	hospital	ERR4280181_filtered.fasta	Enterobacter hormaechei	ERR4280214_filtered.fasta	Enterobacter hormaechei	Same Species	117133	0.999954	0.854797
IMP	AC	6	BL	16	indirect	-268	hospital	ERR4280181_filtered.fasta	Enterobacter hormaechei	ERR4280214_filtered.fasta	Enterobacter hormaechei	Same Species	117133	0.999954	0.854797
IMP	AC	6	BL	17	indirect	-268	hospital	ERR4280181_filtered.fasta	Enterobacter hormaechei	ERR4280214_filtered.fasta	Enterobacter hormaechei	Same Species	117133	0.999954	0.854797
IMP	AC	6	BL	18	indirect	-269	hospital	ERR4280181_filtered.fasta	Enterobacter hormaechei	ERR4280214_filtered.fasta	Enterobacter hormaechei	Same Species	117133	0.999954	0.854797
IMP	AC	6	BL	19	indirect	-293	hospital	ERR4280181_filtered.fasta	Enterobacter hormaechei	ERR4280214_filtered.fasta	Enterobacter hormaechei	Same Species	117133	0.999954	0.854797
IMP	AC	6	BO	14	indirect	-231	hospital	ERR4280181_filtered.fasta	Enterobacter hormaechei	ERR4280196_filtered.fasta	Escherichia coli	Different Species				Enterobacter_hormaechei_ERR4280181_plasmid_AA739	Escherichia_coli_ERR4280196_plasmid_AA739	1
IMP	AC	6	BO	19	indirect	-298	hospital	ERR4280181_filtered.fasta	Enterobacter hormaechei	ERR4280196_filtered.fasta	Escherichia coli	Different Species				Enterobacter_hormaechei_ERR4280181_plasmid_AA739	Escherichia_coli_ERR4280196_plasmid_AA739	1
IMP	AC	6	BO	20	indirect	-331	hospital	ERR4280181_filtered.fasta	Enterobacter hormaechei	ERR4280196_filtered.fasta	Escherichia coli	Different Species				Enterobacter_hormaechei_ERR4280181_plasmid_AA739	Escherichia_coli_ERR4280196_plasmid_AA739	1
IMP	AC	6	BO	21	indirect	-354	hospital	ERR4280181_filtered.fasta	Enterobacter hormaechei	ERR4280196_filtered.fasta	Escherichia coli	Different Species				Enterobacter_hormaechei_ERR4280181_plasmid_AA739	Escherichia_coli_ERR4280196_plasmid_AA739	1
IMP	AC	6	BO	26	indirect	-382	hospital	ERR4280181_filtered.fasta	Enterobacter hormaechei	ERR4280196_filtered.fasta	Escherichia coli	Different Species				Enterobacter_hormaechei_ERR4280181_plasmid_AA739	Escherichia_coli_ERR4280196_plasmid_AA739	1
IMP	AC	6	BP	2	indirect	-375	hospital	ERR4280181_filtered.fasta	Enterobacter hormaechei	ERR4280192_filtered.fasta	Enterobacter asburiae	Different Species
IMP	AC	6	BP	3	indirect	-385	hospital	ERR4280181_filtered.fasta	Enterobacter hormaechei	ERR4280192_filtered.fasta	Enterobacter asburiae	Different Species
IMP	AC	6	BP	4	indirect	-385	hospital	ERR4280181_filtered.fasta	Enterobacter hormaechei	ERR4280192_filtered.fasta	Enterobacter asburiae	Different Species
IMP	AC	6	BP	5	indirect	-386	hospital	ERR4280181_filtered.fasta	Enterobacter hormaechei	ERR4280192_filtered.fasta	Enterobacter asburiae	Different Species
IMP	AC	6	BQ	1	indirect	-255	hospital	ERR4280181_filtered.fasta	Enterobacter hormaechei	ERR4280157_filtered.fasta	Citrobacter freundii	Different Species				Enterobacter_hormaechei_ERR4280181_plasmid_AA739	Citrobacter_freundii_ERR4280157_plasmid_AA739	0
IMP	AC	6	BQ	2	indirect	-254	ward	ERR4280181_filtered.fasta	Enterobacter hormaechei	ERR4280157_filtered.fasta	Citrobacter freundii	Different Species				Enterobacter_hormaechei_ERR4280181_plasmid_AA739	Citrobacter_freundii_ERR4280157_plasmid_AA739	0
IMP	AC	6	BQ	3	indirect	-254	hospital	ERR4280181_filtered.fasta	Enterobacter hormaechei	ERR4280157_filtered.fasta	Citrobacter freundii	Different Species				Enterobacter_hormaechei_ERR4280181_plasmid_AA739	Citrobacter_freundii_ERR4280157_plasmid_AA739	0
IMP	AC	6	BQ	4	indirect	-247	ward	ERR4280181_filtered.fasta	Enterobacter hormaechei	ERR4280157_filtered.fasta	Citrobacter freundii	Different Species				Enterobacter_hormaechei_ERR4280181_plasmid_AA739	Citrobacter_freundii_ERR4280157_plasmid_AA739	0
IMP	AC	6	BQ	5	indirect	-228	hospital	ERR4280181_filtered.fasta	Enterobacter hormaechei	ERR4280157_filtered.fasta	Citrobacter freundii	Different Species				Enterobacter_hormaechei_ERR4280181_plasmid_AA739	Citrobacter_freundii_ERR4280157_plasmid_AA739	0
IMP	AC	6	BQ	6	indirect	-214	hospital	ERR4280181_filtered.fasta	Enterobacter hormaechei	ERR4280157_filtered.fasta	Citrobacter freundii	Different Species				Enterobacter_hormaechei_ERR4280181_plasmid_AA739	Citrobacter_freundii_ERR4280157_plasmid_AA739	0
IMP	AC	6	BQ	7	indirect	-213	hospital	ERR4280181_filtered.fasta	Enterobacter hormaechei	ERR4280157_filtered.fasta	Citrobacter freundii	Different Species				Enterobacter_hormaechei_ERR4280181_plasmid_AA739	Citrobacter_freundii_ERR4280157_plasmid_AA739	0
IMP	AC	6	BQ	8	indirect	-213	hospital	ERR4280181_filtered.fasta	Enterobacter hormaechei	ERR4280157_filtered.fasta	Citrobacter freundii	Different Species				Enterobacter_hormaechei_ERR4280181_plasmid_AA739	Citrobacter_freundii_ERR4280157_plasmid_AA739	0
IMP	AC	6	BQ	9	indirect	-210	hospital	ERR4280181_filtered.fasta	Enterobacter hormaechei	ERR4280157_filtered.fasta	Citrobacter freundii	Different Species				Enterobacter_hormaechei_ERR4280181_plasmid_AA739	Citrobacter_freundii_ERR4280157_plasmid_AA739	0
IMP	AC	6	BQ	10	indirect	-210	hospital	ERR4280181_filtered.fasta	Enterobacter hormaechei	ERR4280157_filtered.fasta	Citrobacter freundii	Different Species				Enterobacter_hormaechei_ERR4280181_plasmid_AA739	Citrobacter_freundii_ERR4280157_plasmid_AA739	0
IMP	AC	6	BR	3	indirect	-329	hospital	ERR4280181_filtered.fasta	Enterobacter hormaechei	ERR4280228_filtered.fasta	Klebsiella pneumoniae	Different Species				Enterobacter_hormaechei_ERR4280181_plasmid_AA739	Klebsiella_pneumoniae_ERR4280228_plasmid_AA739	0
IMP	AC	6	BR	3	indirect	-329	hospital	ERR4280181_filtered.fasta	Enterobacter hormaechei	ERR4280229_filtered.fasta	Enterobacter hormaechei	Same Species	117087	0.999942	0.694143	Enterobacter_hormaechei_ERR4280181_plasmid_AA739	Enterobacter_hormaechei_ERR4280229_plasmid_AA739	1
IMP	AC	6	BR	5	indirect	-330	hospital	ERR4280181_filtered.fasta	Enterobacter hormaechei	ERR4280228_filtered.fasta	Klebsiella pneumoniae	Different Species				Enterobacter_hormaechei_ERR4280181_plasmid_AA739	Klebsiella_pneumoniae_ERR4280228_plasmid_AA739	0
IMP	AC	6	BR	5	indirect	-330	hospital	ERR4280181_filtered.fasta	Enterobacter hormaechei	ERR4280229_filtered.fasta	Enterobacter hormaechei	Same Species	117087	0.999942	0.694143	Enterobacter_hormaechei_ERR4280181_plasmid_AA739	Enterobacter_hormaechei_ERR4280229_plasmid_AA739	1
IMP	AC	6	BR	6	indirect	-382	hospital	ERR4280181_filtered.fasta	Enterobacter hormaechei	ERR4280228_filtered.fasta	Klebsiella pneumoniae	Different Species				Enterobacter_hormaechei_ERR4280181_plasmid_AA739	Klebsiella_pneumoniae_ERR4280228_plasmid_AA739	0
IMP	AC	6	BR	6	indirect	-382	hospital	ERR4280181_filtered.fasta	Enterobacter hormaechei	ERR4280229_filtered.fasta	Enterobacter hormaechei	Same Species	117087	0.999942	0.694143	Enterobacter_hormaechei_ERR4280181_plasmid_AA739	Enterobacter_hormaechei_ERR4280229_plasmid_AA739	1
IMP	AC	6	BR	7	indirect	-398	hospital	ERR4280181_filtered.fasta	Enterobacter hormaechei	ERR4280228_filtered.fasta	Klebsiella pneumoniae	Different Species				Enterobacter_hormaechei_ERR4280181_plasmid_AA739	Klebsiella_pneumoniae_ERR4280228_plasmid_AA739	0
IMP	AC	6	BR	7	indirect	-398	hospital	ERR4280181_filtered.fasta	Enterobacter hormaechei	ERR4280229_filtered.fasta	Enterobacter hormaechei	Same Species	117087	0.999942	0.694143	Enterobacter_hormaechei_ERR4280181_plasmid_AA739	Enterobacter_hormaechei_ERR4280229_plasmid_AA739	1
IMP	AC	6	BS	1	indirect	-358	hospital	ERR4280181_filtered.fasta	Enterobacter hormaechei	ERR4280194_filtered.fasta	Escherichia coli	Different Species				Enterobacter_hormaechei_ERR4280181_plasmid_AA739	Escherichia_coli_ERR4280194_plasmid_AA739	0
IMP	AC	6	BS	2	indirect	-405	ward	ERR4280181_filtered.fasta	Enterobacter hormaechei	ERR4280194_filtered.fasta	Escherichia coli	Different Species				Enterobacter_hormaechei_ERR4280181_plasmid_AA739	Escherichia_coli_ERR4280194_plasmid_AA739	0
IMP	AC	6	BT	1	indirect	-47	hospital	ERR4280181_filtered.fasta	Enterobacter hormaechei	ERR4280230_filtered.fasta	Enterobacter asburiae	Different Species
IMP	AC	6	BT	2	indirect	-388	hospital	ERR4280181_filtered.fasta	Enterobacter hormaechei	ERR4280230_filtered.fasta	Enterobacter asburiae	Different Species
IMP	AC	6	BU	1	indirect	-394	hospital	ERR4280181_filtered.fasta	Enterobacter hormaechei	ERR4280231_filtered.fasta	Enterobacter roggenkampii	Different Species
IMP	AC	6	BV	1	indirect	-80	hospital	ERR4280181_filtered.fasta	Enterobacter hormaechei	ERR4280193_filtered.fasta	Enterobacter hormaechei	Same Species	78842	0.999752	0.664187	Enterobacter_hormaechei_ERR4280181_plasmid_AA739	Enterobacter_hormaechei_ERR4280193_plasmid_AA739	1
IMP	AC	6	BV	2	indirect	-147	hospital	ERR4280181_filtered.fasta	Enterobacter hormaechei	ERR4280193_filtered.fasta	Enterobacter hormaechei	Same Species	78842	0.999752	0.664187	Enterobacter_hormaechei_ERR4280181_plasmid_AA739	Enterobacter_hormaechei_ERR4280193_plasmid_AA739	1
IMP	AC	6	BV	3	indirect	-189	hospital	ERR4280181_filtered.fasta	Enterobacter hormaechei	ERR4280193_filtered.fasta	Enterobacter hormaechei	Same Species	78842	0.999752	0.664187	Enterobacter_hormaechei_ERR4280181_plasmid_AA739	Enterobacter_hormaechei_ERR4280193_plasmid_AA739	1
IMP	AC	6	BV	4	indirect	-190	hospital	ERR4280181_filtered.fasta	Enterobacter hormaechei	ERR4280193_filtered.fasta	Enterobacter hormaechei	Same Species	78842	0.999752	0.664187	Enterobacter_hormaechei_ERR4280181_plasmid_AA739	Enterobacter_hormaechei_ERR4280193_plasmid_AA739	1
IMP	AC	6	BV	5	indirect	-194	hospital	ERR4280181_filtered.fasta	Enterobacter hormaechei	ERR4280193_filtered.fasta	Enterobacter hormaechei	Same Species	78842	0.999752	0.664187	Enterobacter_hormaechei_ERR4280181_plasmid_AA739	Enterobacter_hormaechei_ERR4280193_plasmid_AA739	1
IMP	AC	6	BV	6	indirect	-194	hospital	ERR4280181_filtered.fasta	Enterobacter hormaechei	ERR4280193_filtered.fasta	Enterobacter hormaechei	Same Species	78842	0.999752	0.664187	Enterobacter_hormaechei_ERR4280181_plasmid_AA739	Enterobacter_hormaechei_ERR4280193_plasmid_AA739	1
IMP	AC	6	BV	7	indirect	-195	hospital	ERR4280181_filtered.fasta	Enterobacter hormaechei	ERR4280193_filtered.fasta	Enterobacter hormaechei	Same Species	78842	0.999752	0.664187	Enterobacter_hormaechei_ERR4280181_plasmid_AA739	Enterobacter_hormaechei_ERR4280193_plasmid_AA739	1
IMP	AC	6	BV	8	indirect	-230	hospital	ERR4280181_filtered.fasta	Enterobacter hormaechei	ERR4280193_filtered.fasta	Enterobacter hormaechei	Same Species	78842	0.999752	0.664187	Enterobacter_hormaechei_ERR4280181_plasmid_AA739	Enterobacter_hormaechei_ERR4280193_plasmid_AA739	1
IMP	AC	6	BV	9	indirect	-287	hospital	ERR4280181_filtered.fasta	Enterobacter hormaechei	ERR4280193_filtered.fasta	Enterobacter hormaechei	Same Species	78842	0.999752	0.664187	Enterobacter_hormaechei_ERR4280181_plasmid_AA739	Enterobacter_hormaechei_ERR4280193_plasmid_AA739	1
IMP	AC	6	BV	10	indirect	-340	hospital	ERR4280181_filtered.fasta	Enterobacter hormaechei	ERR4280193_filtered.fasta	Enterobacter hormaechei	Same Species	78842	0.999752	0.664187	Enterobacter_hormaechei_ERR4280181_plasmid_AA739	Enterobacter_hormaechei_ERR4280193_plasmid_AA739	1
IMP	AC	6	BV	11	indirect	-341	ward	ERR4280181_filtered.fasta	Enterobacter hormaechei	ERR4280193_filtered.fasta	Enterobacter hormaechei	Same Species	78842	0.999752	0.664187	Enterobacter_hormaechei_ERR4280181_plasmid_AA739	Enterobacter_hormaechei_ERR4280193_plasmid_AA739	1
IMP	AC	6	BV	12	indirect	-399	hospital	ERR4280181_filtered.fasta	Enterobacter hormaechei	ERR4280193_filtered.fasta	Enterobacter hormaechei	Same Species	78842	0.999752	0.664187	Enterobacter_hormaechei_ERR4280181_plasmid_AA739	Enterobacter_hormaechei_ERR4280193_plasmid_AA739	1
IMP	AC	6	BW	7	indirect	-356	hospital	ERR4280181_filtered.fasta	Enterobacter hormaechei	ERR4280234_filtered.fasta	Enterobacter hormaechei	Same Species	117280	0.999939	0.731258	Enterobacter_hormaechei_ERR4280181_plasmid_AA739	Enterobacter_hormaechei_ERR4280234_plasmid_AA739	1
IMP	AC	6	BW	8	indirect	-357	hospital	ERR4280181_filtered.fasta	Enterobacter hormaechei	ERR4280234_filtered.fasta	Enterobacter hormaechei	Same Species	117280	0.999939	0.731258	Enterobacter_hormaechei_ERR4280181_plasmid_AA739	Enterobacter_hormaechei_ERR4280234_plasmid_AA739	1
IMP	AC	6	BX	6	indirect	-353	hospital	ERR4280181_filtered.fasta	Enterobacter hormaechei	ERR4280232_filtered.fasta	Enterobacter asburiae	Different Species
IMP	AC	6	BX	6	indirect	-353	hospital	ERR4280181_filtered.fasta	Enterobacter hormaechei	ERR4280233_filtered.fasta	Escherichia coli	Different Species
IMP	AC	6	BX	7	indirect	-359	hospital	ERR4280181_filtered.fasta	Enterobacter hormaechei	ERR4280232_filtered.fasta	Enterobacter asburiae	Different Species
IMP	AC	6	BX	7	indirect	-359	hospital	ERR4280181_filtered.fasta	Enterobacter hormaechei	ERR4280233_filtered.fasta	Escherichia coli	Different Species
IMP	AC	6	BX	8	indirect	-359	hospital	ERR4280181_filtered.fasta	Enterobacter hormaechei	ERR4280232_filtered.fasta	Enterobacter asburiae	Different Species
IMP	AC	6	BX	8	indirect	-359	hospital	ERR4280181_filtered.fasta	Enterobacter hormaechei	ERR4280233_filtered.fasta	Escherichia coli	Different Species
IMP	AC	6	BX	9	indirect	-360	hospital	ERR4280181_filtered.fasta	Enterobacter hormaechei	ERR4280232_filtered.fasta	Enterobacter asburiae	Different Species
IMP	AC	6	BX	9	indirect	-360	hospital	ERR4280181_filtered.fasta	Enterobacter hormaechei	ERR4280233_filtered.fasta	Escherichia coli	Different Species
IMP	AC	6	BX	10	indirect	-361	hospital	ERR4280181_filtered.fasta	Enterobacter hormaechei	ERR4280232_filtered.fasta	Enterobacter asburiae	Different Species
IMP	AC	6	BX	10	indirect	-361	hospital	ERR4280181_filtered.fasta	Enterobacter hormaechei	ERR4280233_filtered.fasta	Escherichia coli	Different Species
IMP	AC	6	BX	11	indirect	-373	hospital	ERR4280181_filtered.fasta	Enterobacter hormaechei	ERR4280232_filtered.fasta	Enterobacter asburiae	Different Species
IMP	AC	6	BX	11	indirect	-373	hospital	ERR4280181_filtered.fasta	Enterobacter hormaechei	ERR4280233_filtered.fasta	Escherichia coli	Different Species
IMP	AC	6	BX	12	indirect	-373	hospital	ERR4280181_filtered.fasta	Enterobacter hormaechei	ERR4280232_filtered.fasta	Enterobacter asburiae	Different Species
IMP	AC	6	BX	12	indirect	-373	hospital	ERR4280181_filtered.fasta	Enterobacter hormaechei	ERR4280233_filtered.fasta	Escherichia coli	Different Species
IMP	AC	6	BX	13	indirect	-374	hospital	ERR4280181_filtered.fasta	Enterobacter hormaechei	ERR4280232_filtered.fasta	Enterobacter asburiae	Different Species
IMP	AC	6	BX	13	indirect	-374	hospital	ERR4280181_filtered.fasta	Enterobacter hormaechei	ERR4280233_filtered.fasta	Escherichia coli	Different Species
IMP	AC	6	BX	14	indirect	-374	hospital	ERR4280181_filtered.fasta	Enterobacter hormaechei	ERR4280232_filtered.fasta	Enterobacter asburiae	Different Species
IMP	AC	6	BX	14	indirect	-374	hospital	ERR4280181_filtered.fasta	Enterobacter hormaechei	ERR4280233_filtered.fasta	Escherichia coli	Different Species
IMP	AC	6	BY	1	indirect	-378	hospital	ERR4280181_filtered.fasta	Enterobacter hormaechei	ERR4280235_filtered.fasta	Enterobacter hormaechei	Same Species	117752	0.999954	0.714904
IMP	AC	6	BY	2	indirect	-406	hospital	ERR4280181_filtered.fasta	Enterobacter hormaechei	ERR4280235_filtered.fasta	Enterobacter hormaechei	Same Species	117752	0.999954	0.714904
IMP	AC	6	BY	3	indirect	-407	hospital	ERR4280181_filtered.fasta	Enterobacter hormaechei	ERR4280235_filtered.fasta	Enterobacter hormaechei	Same Species	117752	0.999954	0.714904
IMP	AC	6	BY	4	indirect	-442	hospital	ERR4280181_filtered.fasta	Enterobacter hormaechei	ERR4280235_filtered.fasta	Enterobacter hormaechei	Same Species	117752	0.999954	0.714904
IMP	AC	7	AD	1	indirect	-16	hospital	ERR4280181_filtered.fasta	Enterobacter hormaechei	ERR4280197_filtered.fasta	Escherichia coli	Different Species				Enterobacter_hormaechei_ERR4280181_plasmid_AA739	Escherichia_coli_ERR4280197_plasmid_AA739	1
IMP	AC	7	AF	2	direct	1	hospital	ERR4280181_filtered.fasta	Enterobacter hormaechei	ERR4280178_filtered.fasta	Enterobacter ludwigii	Different Species				Enterobacter_hormaechei_ERR4280181_plasmid_AA739	Enterobacter_ludwigii_ERR4280178_plasmid_AA739	1
IMP	AC	7	AF	4	indirect	-55	hospital	ERR4280181_filtered.fasta	Enterobacter hormaechei	ERR4280178_filtered.fasta	Enterobacter ludwigii	Different Species				Enterobacter_hormaechei_ERR4280181_plasmid_AA739	Enterobacter_ludwigii_ERR4280178_plasmid_AA739	1
IMP	AC	7	AG	1	indirect	-74	hospital	ERR4280181_filtered.fasta	Enterobacter hormaechei	ERR4280199_filtered.fasta	Enterobacter hormaechei	Same Species	143296	0.999931	0.756154	Enterobacter_hormaechei_ERR4280181_plasmid_AA739	Enterobacter_hormaechei_ERR4280199_plasmid_AA739	0
IMP	AC	7	AG	2	indirect	-75	hospital	ERR4280181_filtered.fasta	Enterobacter hormaechei	ERR4280199_filtered.fasta	Enterobacter hormaechei	Same Species	143296	0.999931	0.756154	Enterobacter_hormaechei_ERR4280181_plasmid_AA739	Enterobacter_hormaechei_ERR4280199_plasmid_AA739	0
IMP	AC	7	AG	3	indirect	-79	hospital	ERR4280181_filtered.fasta	Enterobacter hormaechei	ERR4280199_filtered.fasta	Enterobacter hormaechei	Same Species	143296	0.999931	0.756154	Enterobacter_hormaechei_ERR4280181_plasmid_AA739	Enterobacter_hormaechei_ERR4280199_plasmid_AA739	0
IMP	AC	7	AG	4	indirect	-79	hospital	ERR4280181_filtered.fasta	Enterobacter hormaechei	ERR4280199_filtered.fasta	Enterobacter hormaechei	Same Species	143296	0.999931	0.756154	Enterobacter_hormaechei_ERR4280181_plasmid_AA739	Enterobacter_hormaechei_ERR4280199_plasmid_AA739	0
IMP	AC	7	AG	5	indirect	-80	hospital	ERR4280181_filtered.fasta	Enterobacter hormaechei	ERR4280199_filtered.fasta	Enterobacter hormaechei	Same Species	143296	0.999931	0.756154	Enterobacter_hormaechei_ERR4280181_plasmid_AA739	Enterobacter_hormaechei_ERR4280199_plasmid_AA739	0
IMP	AC	7	AH	1	indirect	-409	hospital	ERR4280181_filtered.fasta	Enterobacter hormaechei	ERR4280174_filtered.fasta	Klebsiella pneumoniae	Different Species				Enterobacter_hormaechei_ERR4280181_plasmid_AA739	Klebsiella_pneumoniae_ERR4280174_plasmid_AA739	1
IMP	AC	7	AH	2	indirect	-395	hospital	ERR4280181_filtered.fasta	Enterobacter hormaechei	ERR4280174_filtered.fasta	Klebsiella pneumoniae	Different Species				Enterobacter_hormaechei_ERR4280181_plasmid_AA739	Klebsiella_pneumoniae_ERR4280174_plasmid_AA739	1
IMP	AC	7	AH	3	indirect	-2	hospital	ERR4280181_filtered.fasta	Enterobacter hormaechei	ERR4280174_filtered.fasta	Klebsiella pneumoniae	Different Species				Enterobacter_hormaechei_ERR4280181_plasmid_AA739	Klebsiella_pneumoniae_ERR4280174_plasmid_AA739	1
IMP	AC	7	AH	4	indirect	-77	hospital	ERR4280181_filtered.fasta	Enterobacter hormaechei	ERR4280174_filtered.fasta	Klebsiella pneumoniae	Different Species				Enterobacter_hormaechei_ERR4280181_plasmid_AA739	Klebsiella_pneumoniae_ERR4280174_plasmid_AA739	1
IMP	AC	7	AH	5	indirect	-80	hospital	ERR4280181_filtered.fasta	Enterobacter hormaechei	ERR4280174_filtered.fasta	Klebsiella pneumoniae	Different Species				Enterobacter_hormaechei_ERR4280181_plasmid_AA739	Klebsiella_pneumoniae_ERR4280174_plasmid_AA739	1
IMP	AC	7	AI	1	indirect	-86	ward	ERR4280181_filtered.fasta	Enterobacter hormaechei	ERR4280202_filtered.fasta	Enterobacter hormaechei	Same Species	27569	0.999965	0.581201	Enterobacter_hormaechei_ERR4280181_plasmid_AA739	Enterobacter_hormaechei_ERR4280202_plasmid_AA739	2
IMP	AC	7	AI	2	indirect	-87	hospital	ERR4280181_filtered.fasta	Enterobacter hormaechei	ERR4280202_filtered.fasta	Enterobacter hormaechei	Same Species	27569	0.999965	0.581201	Enterobacter_hormaechei_ERR4280181_plasmid_AA739	Enterobacter_hormaechei_ERR4280202_plasmid_AA739	2
IMP	AC	7	AI	3	indirect	-87	ward	ERR4280181_filtered.fasta	Enterobacter hormaechei	ERR4280202_filtered.fasta	Enterobacter hormaechei	Same Species	27569	0.999965	0.581201	Enterobacter_hormaechei_ERR4280181_plasmid_AA739	Enterobacter_hormaechei_ERR4280202_plasmid_AA739	2
IMP	AC	7	AI	4	indirect	-88	hospital	ERR4280181_filtered.fasta	Enterobacter hormaechei	ERR4280202_filtered.fasta	Enterobacter hormaechei	Same Species	27569	0.999965	0.581201	Enterobacter_hormaechei_ERR4280181_plasmid_AA739	Enterobacter_hormaechei_ERR4280202_plasmid_AA739	2
IMP	AC	7	AI	5	indirect	-96	hospital	ERR4280181_filtered.fasta	Enterobacter hormaechei	ERR4280202_filtered.fasta	Enterobacter hormaechei	Same Species	27569	0.999965	0.581201	Enterobacter_hormaechei_ERR4280181_plasmid_AA739	Enterobacter_hormaechei_ERR4280202_plasmid_AA739	2
IMP	AC	7	AI	6	indirect	-102	hospital	ERR4280181_filtered.fasta	Enterobacter hormaechei	ERR4280202_filtered.fasta	Enterobacter hormaechei	Same Species	27569	0.999965	0.581201	Enterobacter_hormaechei_ERR4280181_plasmid_AA739	Enterobacter_hormaechei_ERR4280202_plasmid_AA739	2
IMP	AC	7	AJ	1	indirect	-102	hospital	ERR4280181_filtered.fasta	Enterobacter hormaechei	ERR4280203_filtered.fasta	Enterobacter hormaechei	Same Species	27569	0.999966	0.580709	Enterobacter_hormaechei_ERR4280181_plasmid_AA739	Enterobacter_hormaechei_ERR4280203_plasmid_AA739	2
IMP	AC	7	AK	10	indirect	-355	hospital	ERR4280181_filtered.fasta	Enterobacter hormaechei	ERR4280153_filtered.fasta	Klebsiella pneumoniae	Different Species
IMP	AC	7	AK	11	indirect	-294	hospital	ERR4280181_filtered.fasta	Enterobacter hormaechei	ERR4280153_filtered.fasta	Klebsiella pneumoniae	Different Species
IMP	AC	7	AK	12	indirect	-263	hospital	ERR4280181_filtered.fasta	Enterobacter hormaechei	ERR4280153_filtered.fasta	Klebsiella pneumoniae	Different Species
IMP	AC	7	AL	1	indirect	-91	hospital	ERR4280181_filtered.fasta	Enterobacter hormaechei	ERR4280177_filtered.fasta	Enterobacter hormaechei	Same Species	117752	0.999979	0.714974
IMP	AC	7	AL	2	indirect	-96	hospital	ERR4280181_filtered.fasta	Enterobacter hormaechei	ERR4280177_filtered.fasta	Enterobacter hormaechei	Same Species	117752	0.999979	0.714974
IMP	AC	7	AL	3	indirect	-96	hospital	ERR4280181_filtered.fasta	Enterobacter hormaechei	ERR4280177_filtered.fasta	Enterobacter hormaechei	Same Species	117752	0.999979	0.714974
IMP	AC	7	AL	4	indirect	-97	hospital	ERR4280181_filtered.fasta	Enterobacter hormaechei	ERR4280177_filtered.fasta	Enterobacter hormaechei	Same Species	117752	0.999979	0.714974
IMP	AC	7	AL	5	indirect	-106	hospital	ERR4280181_filtered.fasta	Enterobacter hormaechei	ERR4280177_filtered.fasta	Enterobacter hormaechei	Same Species	117752	0.999979	0.714974
IMP	AC	7	AL	6	indirect	-106	hospital	ERR4280181_filtered.fasta	Enterobacter hormaechei	ERR4280177_filtered.fasta	Enterobacter hormaechei	Same Species	117752	0.999979	0.714974
IMP	AC	7	AL	7	indirect	-107	hospital	ERR4280181_filtered.fasta	Enterobacter hormaechei	ERR4280177_filtered.fasta	Enterobacter hormaechei	Same Species	117752	0.999979	0.714974
IMP	AC	7	AL	8	indirect	-109	hospital	ERR4280181_filtered.fasta	Enterobacter hormaechei	ERR4280177_filtered.fasta	Enterobacter hormaechei	Same Species	117752	0.999979	0.714974
IMP	AC	7	AL	9	indirect	-109	hospital	ERR4280181_filtered.fasta	Enterobacter hormaechei	ERR4280177_filtered.fasta	Enterobacter hormaechei	Same Species	117752	0.999979	0.714974
IMP	AC	7	AL	10	indirect	-110	hospital	ERR4280181_filtered.fasta	Enterobacter hormaechei	ERR4280177_filtered.fasta	Enterobacter hormaechei	Same Species	117752	0.999979	0.714974
IMP	AC	7	AL	11	indirect	-112	hospital	ERR4280181_filtered.fasta	Enterobacter hormaechei	ERR4280177_filtered.fasta	Enterobacter hormaechei	Same Species	117752	0.999979	0.714974
IMP	AC	7	AM	1	indirect	-193	hospital	ERR4280181_filtered.fasta	Enterobacter hormaechei	ERR4280182_filtered.fasta	Enterobacter hormaechei	Same Species	117752	0.999976	0.714217
IMP	AC	7	AM	2	indirect	-46	hospital	ERR4280181_filtered.fasta	Enterobacter hormaechei	ERR4280182_filtered.fasta	Enterobacter hormaechei	Same Species	117752	0.999976	0.714217
IMP	AC	7	AM	3	indirect	-109	hospital	ERR4280181_filtered.fasta	Enterobacter hormaechei	ERR4280182_filtered.fasta	Enterobacter hormaechei	Same Species	117752	0.999976	0.714217
IMP	AC	7	AM	4	indirect	-112	hospital	ERR4280181_filtered.fasta	Enterobacter hormaechei	ERR4280182_filtered.fasta	Enterobacter hormaechei	Same Species	117752	0.999976	0.714217
IMP	AC	7	AM	5	indirect	-119	hospital	ERR4280181_filtered.fasta	Enterobacter hormaechei	ERR4280182_filtered.fasta	Enterobacter hormaechei	Same Species	117752	0.999976	0.714217
IMP	AC	7	AM	6	indirect	-124	hospital	ERR4280181_filtered.fasta	Enterobacter hormaechei	ERR4280182_filtered.fasta	Enterobacter hormaechei	Same Species	117752	0.999976	0.714217
IMP	AC	7	AM	7	indirect	-124	hospital	ERR4280181_filtered.fasta	Enterobacter hormaechei	ERR4280182_filtered.fasta	Enterobacter hormaechei	Same Species	117752	0.999976	0.714217
IMP	AC	7	AM	8	indirect	-125	hospital	ERR4280181_filtered.fasta	Enterobacter hormaechei	ERR4280182_filtered.fasta	Enterobacter hormaechei	Same Species	117752	0.999976	0.714217
IMP	AC	7	AM	9	indirect	-129	hospital	ERR4280181_filtered.fasta	Enterobacter hormaechei	ERR4280182_filtered.fasta	Enterobacter hormaechei	Same Species	117752	0.999976	0.714217
IMP	AC	7	AM	10	indirect	-129	hospital	ERR4280181_filtered.fasta	Enterobacter hormaechei	ERR4280182_filtered.fasta	Enterobacter hormaechei	Same Species	117752	0.999976	0.714217
IMP	AC	7	AM	11	indirect	-130	hospital	ERR4280181_filtered.fasta	Enterobacter hormaechei	ERR4280182_filtered.fasta	Enterobacter hormaechei	Same Species	117752	0.999976	0.714217
IMP	AC	7	AN	1	indirect	-126	hospital	ERR4280181_filtered.fasta	Enterobacter hormaechei	ERR4280175_filtered.fasta	Enterobacter ludwigii	Different Species				Enterobacter_hormaechei_ERR4280181_plasmid_AA739	Enterobacter_ludwigii_ERR4280175_plasmid_AA739	1
IMP	AC	7	AO	1	indirect	-407	hospital	ERR4280181_filtered.fasta	Enterobacter hormaechei	ERR4280176_filtered.fasta	Klebsiella pneumoniae	Different Species				Enterobacter_hormaechei_ERR4280181_plasmid_AA739	Klebsiella_pneumoniae_ERR4280176_plasmid_AA739	0
IMP	AC	7	AO	2	indirect	-401	ward	ERR4280181_filtered.fasta	Enterobacter hormaechei	ERR4280176_filtered.fasta	Klebsiella pneumoniae	Different Species				Enterobacter_hormaechei_ERR4280181_plasmid_AA739	Klebsiella_pneumoniae_ERR4280176_plasmid_AA739	0
IMP	AC	7	AO	3	indirect	-400	hospital	ERR4280181_filtered.fasta	Enterobacter hormaechei	ERR4280176_filtered.fasta	Klebsiella pneumoniae	Different Species				Enterobacter_hormaechei_ERR4280181_plasmid_AA739	Klebsiella_pneumoniae_ERR4280176_plasmid_AA739	0
IMP	AC	7	AO	4	indirect	-400	ward	ERR4280181_filtered.fasta	Enterobacter hormaechei	ERR4280176_filtered.fasta	Klebsiella pneumoniae	Different Species				Enterobacter_hormaechei_ERR4280181_plasmid_AA739	Klebsiella_pneumoniae_ERR4280176_plasmid_AA739	0
IMP	AC	7	AO	5	indirect	-366	hospital	ERR4280181_filtered.fasta	Enterobacter hormaechei	ERR4280176_filtered.fasta	Klebsiella pneumoniae	Different Species				Enterobacter_hormaechei_ERR4280181_plasmid_AA739	Klebsiella_pneumoniae_ERR4280176_plasmid_AA739	0
IMP	AC	7	AO	6	indirect	-362	hospital	ERR4280181_filtered.fasta	Enterobacter hormaechei	ERR4280176_filtered.fasta	Klebsiella pneumoniae	Different Species				Enterobacter_hormaechei_ERR4280181_plasmid_AA739	Klebsiella_pneumoniae_ERR4280176_plasmid_AA739	0
IMP	AC	7	AO	7	indirect	-291	hospital	ERR4280181_filtered.fasta	Enterobacter hormaechei	ERR4280176_filtered.fasta	Klebsiella pneumoniae	Different Species				Enterobacter_hormaechei_ERR4280181_plasmid_AA739	Klebsiella_pneumoniae_ERR4280176_plasmid_AA739	0
IMP	AC	7	AO	8	indirect	-289	ward	ERR4280181_filtered.fasta	Enterobacter hormaechei	ERR4280176_filtered.fasta	Klebsiella pneumoniae	Different Species				Enterobacter_hormaechei_ERR4280181_plasmid_AA739	Klebsiella_pneumoniae_ERR4280176_plasmid_AA739	0
IMP	AC	7	AO	9	indirect	-288	hospital	ERR4280181_filtered.fasta	Enterobacter hormaechei	ERR4280176_filtered.fasta	Klebsiella pneumoniae	Different Species				Enterobacter_hormaechei_ERR4280181_plasmid_AA739	Klebsiella_pneumoniae_ERR4280176_plasmid_AA739	0
IMP	AC	7	AO	10	indirect	-288	ward	ERR4280181_filtered.fasta	Enterobacter hormaechei	ERR4280176_filtered.fasta	Klebsiella pneumoniae	Different Species				Enterobacter_hormaechei_ERR4280181_plasmid_AA739	Klebsiella_pneumoniae_ERR4280176_plasmid_AA739	0
IMP	AC	7	AO	11	indirect	-280	hospital	ERR4280181_filtered.fasta	Enterobacter hormaechei	ERR4280176_filtered.fasta	Klebsiella pneumoniae	Different Species				Enterobacter_hormaechei_ERR4280181_plasmid_AA739	Klebsiella_pneumoniae_ERR4280176_plasmid_AA739	0
IMP	AC	7	AO	12	indirect	-231	ward	ERR4280181_filtered.fasta	Enterobacter hormaechei	ERR4280176_filtered.fasta	Klebsiella pneumoniae	Different Species				Enterobacter_hormaechei_ERR4280181_plasmid_AA739	Klebsiella_pneumoniae_ERR4280176_plasmid_AA739	0
IMP	AC	7	AO	13	indirect	-230	hospital	ERR4280181_filtered.fasta	Enterobacter hormaechei	ERR4280176_filtered.fasta	Klebsiella pneumoniae	Different Species				Enterobacter_hormaechei_ERR4280181_plasmid_AA739	Klebsiella_pneumoniae_ERR4280176_plasmid_AA739	0
IMP	AC	7	AO	14	indirect	-230	ward	ERR4280181_filtered.fasta	Enterobacter hormaechei	ERR4280176_filtered.fasta	Klebsiella pneumoniae	Different Species				Enterobacter_hormaechei_ERR4280181_plasmid_AA739	Klebsiella_pneumoniae_ERR4280176_plasmid_AA739	0
IMP	AC	7	AO	15	indirect	-227	hospital	ERR4280181_filtered.fasta	Enterobacter hormaechei	ERR4280176_filtered.fasta	Klebsiella pneumoniae	Different Species				Enterobacter_hormaechei_ERR4280181_plasmid_AA739	Klebsiella_pneumoniae_ERR4280176_plasmid_AA739	0
IMP	AC	7	AO	16	indirect	-193	hospital	ERR4280181_filtered.fasta	Enterobacter hormaechei	ERR4280176_filtered.fasta	Klebsiella pneumoniae	Different Species				Enterobacter_hormaechei_ERR4280181_plasmid_AA739	Klebsiella_pneumoniae_ERR4280176_plasmid_AA739	0
IMP	AC	7	AO	17	indirect	-104	hospital	ERR4280181_filtered.fasta	Enterobacter hormaechei	ERR4280176_filtered.fasta	Klebsiella pneumoniae	Different Species				Enterobacter_hormaechei_ERR4280181_plasmid_AA739	Klebsiella_pneumoniae_ERR4280176_plasmid_AA739	0
IMP	AC	7	AO	18	indirect	-97	hospital	ERR4280181_filtered.fasta	Enterobacter hormaechei	ERR4280176_filtered.fasta	Klebsiella pneumoniae	Different Species				Enterobacter_hormaechei_ERR4280181_plasmid_AA739	Klebsiella_pneumoniae_ERR4280176_plasmid_AA739	0
IMP	AC	7	AO	19	indirect	-97	ward	ERR4280181_filtered.fasta	Enterobacter hormaechei	ERR4280176_filtered.fasta	Klebsiella pneumoniae	Different Species				Enterobacter_hormaechei_ERR4280181_plasmid_AA739	Klebsiella_pneumoniae_ERR4280176_plasmid_AA739	0
IMP	AC	7	AO	20	indirect	-95	hospital	ERR4280181_filtered.fasta	Enterobacter hormaechei	ERR4280176_filtered.fasta	Klebsiella pneumoniae	Different Species				Enterobacter_hormaechei_ERR4280181_plasmid_AA739	Klebsiella_pneumoniae_ERR4280176_plasmid_AA739	0
IMP	AC	7	AO	21	indirect	-46	hospital	ERR4280181_filtered.fasta	Enterobacter hormaechei	ERR4280176_filtered.fasta	Klebsiella pneumoniae	Different Species				Enterobacter_hormaechei_ERR4280181_plasmid_AA739	Klebsiella_pneumoniae_ERR4280176_plasmid_AA739	0
IMP	AC	7	AO	22	indirect	-24	hospital	ERR4280181_filtered.fasta	Enterobacter hormaechei	ERR4280176_filtered.fasta	Klebsiella pneumoniae	Different Species				Enterobacter_hormaechei_ERR4280181_plasmid_AA739	Klebsiella_pneumoniae_ERR4280176_plasmid_AA739	0
IMP	AC	7	AO	23	indirect	-22	ward	ERR4280181_filtered.fasta	Enterobacter hormaechei	ERR4280176_filtered.fasta	Klebsiella pneumoniae	Different Species				Enterobacter_hormaechei_ERR4280181_plasmid_AA739	Klebsiella_pneumoniae_ERR4280176_plasmid_AA739	0
IMP	AC	7	AO	24	indirect	0	ward	ERR4280181_filtered.fasta	Enterobacter hormaechei	ERR4280176_filtered.fasta	Klebsiella pneumoniae	Different Species				Enterobacter_hormaechei_ERR4280181_plasmid_AA739	Klebsiella_pneumoniae_ERR4280176_plasmid_AA739	0
IMP	AC	7	AO	25	indirect	-40	hospital	ERR4280181_filtered.fasta	Enterobacter hormaechei	ERR4280176_filtered.fasta	Klebsiella pneumoniae	Different Species				Enterobacter_hormaechei_ERR4280181_plasmid_AA739	Klebsiella_pneumoniae_ERR4280176_plasmid_AA739	0
IMP	AC	7	AO	26	indirect	-76	hospital	ERR4280181_filtered.fasta	Enterobacter hormaechei	ERR4280176_filtered.fasta	Klebsiella pneumoniae	Different Species				Enterobacter_hormaechei_ERR4280181_plasmid_AA739	Klebsiella_pneumoniae_ERR4280176_plasmid_AA739	0
IMP	AC	7	AO	27	indirect	-141	hospital	ERR4280181_filtered.fasta	Enterobacter hormaechei	ERR4280176_filtered.fasta	Klebsiella pneumoniae	Different Species				Enterobacter_hormaechei_ERR4280181_plasmid_AA739	Klebsiella_pneumoniae_ERR4280176_plasmid_AA739	0
IMP	AC	7	AO	28	indirect	-141	ward	ERR4280181_filtered.fasta	Enterobacter hormaechei	ERR4280176_filtered.fasta	Klebsiella pneumoniae	Different Species				Enterobacter_hormaechei_ERR4280181_plasmid_AA739	Klebsiella_pneumoniae_ERR4280176_plasmid_AA739	0
IMP	AC	7	AO	29	indirect	-142	hospital	ERR4280181_filtered.fasta	Enterobacter hormaechei	ERR4280176_filtered.fasta	Klebsiella pneumoniae	Different Species				Enterobacter_hormaechei_ERR4280181_plasmid_AA739	Klebsiella_pneumoniae_ERR4280176_plasmid_AA739	0
IMP	AC	7	AO	30	indirect	-170	hospital	ERR4280181_filtered.fasta	Enterobacter hormaechei	ERR4280176_filtered.fasta	Klebsiella pneumoniae	Different Species				Enterobacter_hormaechei_ERR4280181_plasmid_AA739	Klebsiella_pneumoniae_ERR4280176_plasmid_AA739	0
IMP	AC	7	AP	5	indirect	-83	hospital	ERR4280181_filtered.fasta	Enterobacter hormaechei	ERR4280201_filtered.fasta	Enterobacter hormaechei	Same Species	117754	0.999953	0.721572	Enterobacter_hormaechei_ERR4280181_plasmid_AA739	Enterobacter_hormaechei_ERR4280201_plasmid_AA739	1
IMP	AC	7	AP	6	indirect	-97	hospital	ERR4280181_filtered.fasta	Enterobacter hormaechei	ERR4280201_filtered.fasta	Enterobacter hormaechei	Same Species	117754	0.999953	0.721572	Enterobacter_hormaechei_ERR4280181_plasmid_AA739	Enterobacter_hormaechei_ERR4280201_plasmid_AA739	1
IMP	AC	7	AP	7	indirect	-109	hospital	ERR4280181_filtered.fasta	Enterobacter hormaechei	ERR4280201_filtered.fasta	Enterobacter hormaechei	Same Species	117754	0.999953	0.721572	Enterobacter_hormaechei_ERR4280181_plasmid_AA739	Enterobacter_hormaechei_ERR4280201_plasmid_AA739	1
IMP	AC	7	AP	8	indirect	-109	hospital	ERR4280181_filtered.fasta	Enterobacter hormaechei	ERR4280201_filtered.fasta	Enterobacter hormaechei	Same Species	117754	0.999953	0.721572	Enterobacter_hormaechei_ERR4280181_plasmid_AA739	Enterobacter_hormaechei_ERR4280201_plasmid_AA739	1
IMP	AC	7	AP	9	indirect	-110	hospital	ERR4280181_filtered.fasta	Enterobacter hormaechei	ERR4280201_filtered.fasta	Enterobacter hormaechei	Same Species	117754	0.999953	0.721572	Enterobacter_hormaechei_ERR4280181_plasmid_AA739	Enterobacter_hormaechei_ERR4280201_plasmid_AA739	1
IMP	AC	7	AP	10	indirect	-119	hospital	ERR4280181_filtered.fasta	Enterobacter hormaechei	ERR4280201_filtered.fasta	Enterobacter hormaechei	Same Species	117754	0.999953	0.721572	Enterobacter_hormaechei_ERR4280181_plasmid_AA739	Enterobacter_hormaechei_ERR4280201_plasmid_AA739	1
IMP	AC	7	AP	11	indirect	-124	hospital	ERR4280181_filtered.fasta	Enterobacter hormaechei	ERR4280201_filtered.fasta	Enterobacter hormaechei	Same Species	117754	0.999953	0.721572	Enterobacter_hormaechei_ERR4280181_plasmid_AA739	Enterobacter_hormaechei_ERR4280201_plasmid_AA739	1
IMP	AC	7	AP	12	indirect	-124	hospital	ERR4280181_filtered.fasta	Enterobacter hormaechei	ERR4280201_filtered.fasta	Enterobacter hormaechei	Same Species	117754	0.999953	0.721572	Enterobacter_hormaechei_ERR4280181_plasmid_AA739	Enterobacter_hormaechei_ERR4280201_plasmid_AA739	1
IMP	AC	7	AP	13	indirect	-125	hospital	ERR4280181_filtered.fasta	Enterobacter hormaechei	ERR4280201_filtered.fasta	Enterobacter hormaechei	Same Species	117754	0.999953	0.721572	Enterobacter_hormaechei_ERR4280181_plasmid_AA739	Enterobacter_hormaechei_ERR4280201_plasmid_AA739	1
IMP	AC	7	AQ	2	indirect	-161	hospital	ERR4280181_filtered.fasta	Enterobacter hormaechei	ERR4280204_filtered.fasta	Klebsiella pneumoniae	Different Species
IMP	AC	7	AQ	3	indirect	-202	hospital	ERR4280181_filtered.fasta	Enterobacter hormaechei	ERR4280204_filtered.fasta	Klebsiella pneumoniae	Different Species
IMP	AC	7	AQ	4	indirect	-202	hospital	ERR4280181_filtered.fasta	Enterobacter hormaechei	ERR4280204_filtered.fasta	Klebsiella pneumoniae	Different Species
IMP	AC	7	AR	1	indirect	-252	hospital	ERR4280181_filtered.fasta	Enterobacter hormaechei	ERR4280154_filtered.fasta	Klebsiella pneumoniae	Different Species
IMP	AC	7	AS	1	indirect	-196	hospital	ERR4280181_filtered.fasta	Enterobacter hormaechei	ERR4280205_filtered.fasta	Enterobacter cloacae	Different Species				Enterobacter_hormaechei_ERR4280181_plasmid_AA739	Enterobacter_cloacae_ERR4280205_plasmid_AA739	1
IMP	AC	7	AU	2	indirect	-57	hospital	ERR4280181_filtered.fasta	Enterobacter hormaechei	ERR4280155_filtered.fasta	Enterobacter hormaechei	Same Species	79357	0.999979	0.677184	Enterobacter_hormaechei_ERR4280181_plasmid_AA523	Enterobacter_hormaechei_ERR4280155_plasmid_AA523	1
IMP	AC	7	AV	1	indirect	-264	hospital	ERR4280181_filtered.fasta	Enterobacter hormaechei	ERR4280183_filtered.fasta	Atlantibacter hermannii	Different Species				Enterobacter_hormaechei_ERR4280181_plasmid_AA739	Atlantibacter_hermannii_ERR4280183_plasmid_AA739	1
IMP	AC	7	AV	2	indirect	-264	ward	ERR4280181_filtered.fasta	Enterobacter hormaechei	ERR4280183_filtered.fasta	Atlantibacter hermannii	Different Species				Enterobacter_hormaechei_ERR4280181_plasmid_AA739	Atlantibacter_hermannii_ERR4280183_plasmid_AA739	1
IMP	AC	7	AV	3	indirect	-265	hospital	ERR4280181_filtered.fasta	Enterobacter hormaechei	ERR4280183_filtered.fasta	Atlantibacter hermannii	Different Species				Enterobacter_hormaechei_ERR4280181_plasmid_AA739	Atlantibacter_hermannii_ERR4280183_plasmid_AA739	1
IMP	AC	7	AW	1	indirect	-452	hospital	ERR4280181_filtered.fasta	Enterobacter hormaechei	ERR4280207_filtered.fasta	Escherichia coli	Different Species
IMP	AC	7	AW	2	indirect	-279	hospital	ERR4280181_filtered.fasta	Enterobacter hormaechei	ERR4280207_filtered.fasta	Escherichia coli	Different Species
IMP	AC	7	AW	3	indirect	-249	hospital	ERR4280181_filtered.fasta	Enterobacter hormaechei	ERR4280207_filtered.fasta	Escherichia coli	Different Species
IMP	AC	7	AW	4	indirect	-215	ward	ERR4280181_filtered.fasta	Enterobacter hormaechei	ERR4280207_filtered.fasta	Escherichia coli	Different Species
IMP	AC	7	AW	5	indirect	-214	hospital	ERR4280181_filtered.fasta	Enterobacter hormaechei	ERR4280207_filtered.fasta	Escherichia coli	Different Species
IMP	AC	7	AW	6	indirect	-214	ward	ERR4280181_filtered.fasta	Enterobacter hormaechei	ERR4280207_filtered.fasta	Escherichia coli	Different Species
IMP	AC	7	AW	7	indirect	-203	hospital	ERR4280181_filtered.fasta	Enterobacter hormaechei	ERR4280207_filtered.fasta	Escherichia coli	Different Species
IMP	AC	7	AW	8	indirect	-85	ward	ERR4280181_filtered.fasta	Enterobacter hormaechei	ERR4280207_filtered.fasta	Escherichia coli	Different Species
IMP	AC	7	AW	9	indirect	-84	hospital	ERR4280181_filtered.fasta	Enterobacter hormaechei	ERR4280207_filtered.fasta	Escherichia coli	Different Species
IMP	AC	7	AW	10	indirect	-84	ward	ERR4280181_filtered.fasta	Enterobacter hormaechei	ERR4280207_filtered.fasta	Escherichia coli	Different Species
IMP	AC	7	AW	11	indirect	-78	hospital	ERR4280181_filtered.fasta	Enterobacter hormaechei	ERR4280207_filtered.fasta	Escherichia coli	Different Species
IMP	AC	7	AW	12	indirect	-62	ward	ERR4280181_filtered.fasta	Enterobacter hormaechei	ERR4280207_filtered.fasta	Escherichia coli	Different Species
IMP	AC	7	AW	13	indirect	-23	hospital	ERR4280181_filtered.fasta	Enterobacter hormaechei	ERR4280207_filtered.fasta	Escherichia coli	Different Species
IMP	AC	7	AW	14	indirect	-27	hospital	ERR4280181_filtered.fasta	Enterobacter hormaechei	ERR4280207_filtered.fasta	Escherichia coli	Different Species
IMP	AC	7	AW	15	indirect	-48	hospital	ERR4280181_filtered.fasta	Enterobacter hormaechei	ERR4280207_filtered.fasta	Escherichia coli	Different Species
IMP	AC	7	AW	16	indirect	-107	hospital	ERR4280181_filtered.fasta	Enterobacter hormaechei	ERR4280207_filtered.fasta	Escherichia coli	Different Species
IMP	AC	7	AW	17	indirect	-155	hospital	ERR4280181_filtered.fasta	Enterobacter hormaechei	ERR4280207_filtered.fasta	Escherichia coli	Different Species
IMP	AC	7	AW	18	indirect	-155	hospital	ERR4280181_filtered.fasta	Enterobacter hormaechei	ERR4280207_filtered.fasta	Escherichia coli	Different Species
IMP	AC	7	AW	19	indirect	-156	hospital	ERR4280181_filtered.fasta	Enterobacter hormaechei	ERR4280207_filtered.fasta	Escherichia coli	Different Species
IMP	AC	7	AW	20	indirect	-156	hospital	ERR4280181_filtered.fasta	Enterobacter hormaechei	ERR4280207_filtered.fasta	Escherichia coli	Different Species
IMP	AC	7	AW	21	indirect	-201	hospital	ERR4280181_filtered.fasta	Enterobacter hormaechei	ERR4280207_filtered.fasta	Escherichia coli	Different Species
IMP	AC	7	AW	22	indirect	-217	hospital	ERR4280181_filtered.fasta	Enterobacter hormaechei	ERR4280207_filtered.fasta	Escherichia coli	Different Species
IMP	AC	7	AW	23	indirect	-230	hospital	ERR4280181_filtered.fasta	Enterobacter hormaechei	ERR4280207_filtered.fasta	Escherichia coli	Different Species
IMP	AC	7	AW	24	indirect	-251	hospital	ERR4280181_filtered.fasta	Enterobacter hormaechei	ERR4280207_filtered.fasta	Escherichia coli	Different Species
IMP	AC	7	AW	25	indirect	-282	hospital	ERR4280181_filtered.fasta	Enterobacter hormaechei	ERR4280207_filtered.fasta	Escherichia coli	Different Species
IMP	AC	7	AX	1	indirect	-272	hospital	ERR4280181_filtered.fasta	Enterobacter hormaechei	ERR4280208_filtered.fasta	Enterobacter hormaechei	Same Species	117274	0.999838	0.708391
IMP	AC	7	AX	2	indirect	-274	hospital	ERR4280181_filtered.fasta	Enterobacter hormaechei	ERR4280208_filtered.fasta	Enterobacter hormaechei	Same Species	117274	0.999838	0.708391
IMP	AC	7	AX	3	indirect	-288	hospital	ERR4280181_filtered.fasta	Enterobacter hormaechei	ERR4280208_filtered.fasta	Enterobacter hormaechei	Same Species	117274	0.999838	0.708391
IMP	AC	7	BA	3	indirect	-296	hospital	ERR4280181_filtered.fasta	Enterobacter hormaechei	ERR4280184_filtered.fasta	Enterobacter kobei	Different Species				Enterobacter_hormaechei_ERR4280181_plasmid_AA523	Enterobacter_kobei_ERR4280184_plasmid_AA527	2
IMP	AC	7	BA	4	indirect	-300	hospital	ERR4280181_filtered.fasta	Enterobacter hormaechei	ERR4280184_filtered.fasta	Enterobacter kobei	Different Species				Enterobacter_hormaechei_ERR4280181_plasmid_AA523	Enterobacter_kobei_ERR4280184_plasmid_AA527	2
IMP	AC	7	BB	1	indirect	-285	ward	ERR4280181_filtered.fasta	Enterobacter hormaechei	ERR4280190_filtered.fasta	Klebsiella aerogenes	Different Species
IMP	AC	7	BB	2	indirect	-284	hospital	ERR4280181_filtered.fasta	Enterobacter hormaechei	ERR4280190_filtered.fasta	Klebsiella aerogenes	Different Species
IMP	AC	7	BB	3	indirect	-284	ward	ERR4280181_filtered.fasta	Enterobacter hormaechei	ERR4280190_filtered.fasta	Klebsiella aerogenes	Different Species
IMP	AC	7	BB	4	indirect	-281	hospital	ERR4280181_filtered.fasta	Enterobacter hormaechei	ERR4280190_filtered.fasta	Klebsiella aerogenes	Different Species
IMP	AC	7	BB	5	indirect	-284	ward	ERR4280181_filtered.fasta	Enterobacter hormaechei	ERR4280190_filtered.fasta	Klebsiella aerogenes	Different Species
IMP	AC	7	BB	6	indirect	-285	hospital	ERR4280181_filtered.fasta	Enterobacter hormaechei	ERR4280190_filtered.fasta	Klebsiella aerogenes	Different Species
IMP	AC	7	BB	7	indirect	-287	hospital	ERR4280181_filtered.fasta	Enterobacter hormaechei	ERR4280190_filtered.fasta	Klebsiella aerogenes	Different Species
IMP	AC	7	BB	8	indirect	-287	hospital	ERR4280181_filtered.fasta	Enterobacter hormaechei	ERR4280190_filtered.fasta	Klebsiella aerogenes	Different Species
IMP	AC	7	BB	9	indirect	-288	hospital	ERR4280181_filtered.fasta	Enterobacter hormaechei	ERR4280190_filtered.fasta	Klebsiella aerogenes	Different Species
IMP	AC	7	BB	10	indirect	-288	hospital	ERR4280181_filtered.fasta	Enterobacter hormaechei	ERR4280190_filtered.fasta	Klebsiella aerogenes	Different Species
IMP	AC	7	BB	11	indirect	-299	hospital	ERR4280181_filtered.fasta	Enterobacter hormaechei	ERR4280190_filtered.fasta	Klebsiella aerogenes	Different Species
IMP	AC	7	BB	12	indirect	-299	hospital	ERR4280181_filtered.fasta	Enterobacter hormaechei	ERR4280190_filtered.fasta	Klebsiella aerogenes	Different Species
IMP	AC	7	BB	13	indirect	-300	hospital	ERR4280181_filtered.fasta	Enterobacter hormaechei	ERR4280190_filtered.fasta	Klebsiella aerogenes	Different Species
IMP	AC	7	BB	14	indirect	-301	hospital	ERR4280181_filtered.fasta	Enterobacter hormaechei	ERR4280190_filtered.fasta	Klebsiella aerogenes	Different Species
IMP	AC	7	BB	15	indirect	-303	hospital	ERR4280181_filtered.fasta	Enterobacter hormaechei	ERR4280190_filtered.fasta	Klebsiella aerogenes	Different Species
IMP	AC	7	BB	16	indirect	-303	hospital	ERR4280181_filtered.fasta	Enterobacter hormaechei	ERR4280190_filtered.fasta	Klebsiella aerogenes	Different Species
IMP	AC	7	BB	17	indirect	-304	hospital	ERR4280181_filtered.fasta	Enterobacter hormaechei	ERR4280190_filtered.fasta	Klebsiella aerogenes	Different Species
IMP	AC	7	BB	18	indirect	-305	hospital	ERR4280181_filtered.fasta	Enterobacter hormaechei	ERR4280190_filtered.fasta	Klebsiella aerogenes	Different Species
IMP	AC	7	BC	5	indirect	-231	hospital	ERR4280181_filtered.fasta	Enterobacter hormaechei	ERR4280211_filtered.fasta	Escherichia coli	Different Species
IMP	AC	7	BE	2	indirect	-307	hospital	ERR4280181_filtered.fasta	Enterobacter hormaechei	ERR4280185_filtered.fasta	Klebsiella quasipneumoniae	Different Species
IMP	AC	7	BE	3	indirect	-311	hospital	ERR4280181_filtered.fasta	Enterobacter hormaechei	ERR4280185_filtered.fasta	Klebsiella quasipneumoniae	Different Species
IMP	AC	7	BE	4	indirect	-311	hospital	ERR4280181_filtered.fasta	Enterobacter hormaechei	ERR4280185_filtered.fasta	Klebsiella quasipneumoniae	Different Species
IMP	AC	7	BE	5	indirect	-312	hospital	ERR4280181_filtered.fasta	Enterobacter hormaechei	ERR4280185_filtered.fasta	Klebsiella quasipneumoniae	Different Species
IMP	AC	7	BF	1	indirect	-279	hospital	ERR4280181_filtered.fasta	Enterobacter hormaechei	ERR4280186_filtered.fasta	Klebsiella aerogenes	Different Species				Enterobacter_hormaechei_ERR4280181_plasmid_AA739	Klebsiella_aerogenes_ERR4280186_plasmid_AA739	1
IMP	AC	7	BF	2	indirect	-284	hospital	ERR4280181_filtered.fasta	Enterobacter hormaechei	ERR4280186_filtered.fasta	Klebsiella aerogenes	Different Species				Enterobacter_hormaechei_ERR4280181_plasmid_AA739	Klebsiella_aerogenes_ERR4280186_plasmid_AA739	1
IMP	AC	7	BF	3	indirect	-294	hospital	ERR4280181_filtered.fasta	Enterobacter hormaechei	ERR4280186_filtered.fasta	Klebsiella aerogenes	Different Species				Enterobacter_hormaechei_ERR4280181_plasmid_AA739	Klebsiella_aerogenes_ERR4280186_plasmid_AA739	1
IMP	AC	7	BF	4	indirect	-294	hospital	ERR4280181_filtered.fasta	Enterobacter hormaechei	ERR4280186_filtered.fasta	Klebsiella aerogenes	Different Species				Enterobacter_hormaechei_ERR4280181_plasmid_AA739	Klebsiella_aerogenes_ERR4280186_plasmid_AA739	1
IMP	AC	7	BF	5	indirect	-295	hospital	ERR4280181_filtered.fasta	Enterobacter hormaechei	ERR4280186_filtered.fasta	Klebsiella aerogenes	Different Species				Enterobacter_hormaechei_ERR4280181_plasmid_AA739	Klebsiella_aerogenes_ERR4280186_plasmid_AA739	1
IMP	AC	7	BF	6	indirect	-308	hospital	ERR4280181_filtered.fasta	Enterobacter hormaechei	ERR4280186_filtered.fasta	Klebsiella aerogenes	Different Species				Enterobacter_hormaechei_ERR4280181_plasmid_AA739	Klebsiella_aerogenes_ERR4280186_plasmid_AA739	1
IMP	AC	7	BF	7	indirect	-318	hospital	ERR4280181_filtered.fasta	Enterobacter hormaechei	ERR4280186_filtered.fasta	Klebsiella aerogenes	Different Species				Enterobacter_hormaechei_ERR4280181_plasmid_AA739	Klebsiella_aerogenes_ERR4280186_plasmid_AA739	1
IMP	AC	7	BF	8	indirect	-318	hospital	ERR4280181_filtered.fasta	Enterobacter hormaechei	ERR4280186_filtered.fasta	Klebsiella aerogenes	Different Species				Enterobacter_hormaechei_ERR4280181_plasmid_AA739	Klebsiella_aerogenes_ERR4280186_plasmid_AA739	1
IMP	AC	7	BF	9	indirect	-319	hospital	ERR4280181_filtered.fasta	Enterobacter hormaechei	ERR4280186_filtered.fasta	Klebsiella aerogenes	Different Species				Enterobacter_hormaechei_ERR4280181_plasmid_AA739	Klebsiella_aerogenes_ERR4280186_plasmid_AA739	1
IMP	AC	7	BF	10	indirect	-319	hospital	ERR4280181_filtered.fasta	Enterobacter hormaechei	ERR4280186_filtered.fasta	Klebsiella aerogenes	Different Species				Enterobacter_hormaechei_ERR4280181_plasmid_AA739	Klebsiella_aerogenes_ERR4280186_plasmid_AA739	1
IMP	AC	7	BG	9	indirect	-324	hospital	ERR4280181_filtered.fasta	Enterobacter hormaechei	ERR4280212_filtered.fasta	Klebsiella aerogenes	Different Species
IMP	AC	7	BK	1	indirect	-346	hospital	ERR4280181_filtered.fasta	Enterobacter hormaechei	ERR4280187_filtered.fasta	Enterobacter hormaechei	Same Species	0	0.999955	0.0874352	Enterobacter_hormaechei_ERR4280181_plasmid_AB040	Enterobacter_hormaechei_ERR4280187_plasmid_AB040	2
IMP	AC	7	BK	1	indirect	-346	hospital	ERR4280181_filtered.fasta	Enterobacter hormaechei	ERR4280187_filtered.fasta	Enterobacter hormaechei	Same Species	0	0.999955	0.0874352	Enterobacter_hormaechei_ERR4280181_plasmid_AB169	Enterobacter_hormaechei_ERR4280187_plasmid_AB169	0
IMP	AC	7	BK	2	indirect	-168	ward	ERR4280181_filtered.fasta	Enterobacter hormaechei	ERR4280187_filtered.fasta	Enterobacter hormaechei	Same Species	0	0.999955	0.0874352	Enterobacter_hormaechei_ERR4280181_plasmid_AB040	Enterobacter_hormaechei_ERR4280187_plasmid_AB040	2
IMP	AC	7	BK	2	indirect	-168	ward	ERR4280181_filtered.fasta	Enterobacter hormaechei	ERR4280187_filtered.fasta	Enterobacter hormaechei	Same Species	0	0.999955	0.0874352	Enterobacter_hormaechei_ERR4280181_plasmid_AB169	Enterobacter_hormaechei_ERR4280187_plasmid_AB169	0
IMP	AC	7	BK	10	indirect	-183	hospital	ERR4280181_filtered.fasta	Enterobacter hormaechei	ERR4280187_filtered.fasta	Enterobacter hormaechei	Same Species	0	0.999955	0.0874352	Enterobacter_hormaechei_ERR4280181_plasmid_AB040	Enterobacter_hormaechei_ERR4280187_plasmid_AB040	2
IMP	AC	7	BK	10	indirect	-183	hospital	ERR4280181_filtered.fasta	Enterobacter hormaechei	ERR4280187_filtered.fasta	Enterobacter hormaechei	Same Species	0	0.999955	0.0874352	Enterobacter_hormaechei_ERR4280181_plasmid_AB169	Enterobacter_hormaechei_ERR4280187_plasmid_AB169	0
IMP	AC	7	BK	12	indirect	-300	hospital	ERR4280181_filtered.fasta	Enterobacter hormaechei	ERR4280187_filtered.fasta	Enterobacter hormaechei	Same Species	0	0.999955	0.0874352	Enterobacter_hormaechei_ERR4280181_plasmid_AB040	Enterobacter_hormaechei_ERR4280187_plasmid_AB040	2
IMP	AC	7	BK	12	indirect	-300	hospital	ERR4280181_filtered.fasta	Enterobacter hormaechei	ERR4280187_filtered.fasta	Enterobacter hormaechei	Same Species	0	0.999955	0.0874352	Enterobacter_hormaechei_ERR4280181_plasmid_AB169	Enterobacter_hormaechei_ERR4280187_plasmid_AB169	0
IMP	AC	7	BK	14	indirect	-338	hospital	ERR4280181_filtered.fasta	Enterobacter hormaechei	ERR4280187_filtered.fasta	Enterobacter hormaechei	Same Species	0	0.999955	0.0874352	Enterobacter_hormaechei_ERR4280181_plasmid_AB040	Enterobacter_hormaechei_ERR4280187_plasmid_AB040	2
IMP	AC	7	BK	14	indirect	-338	hospital	ERR4280181_filtered.fasta	Enterobacter hormaechei	ERR4280187_filtered.fasta	Enterobacter hormaechei	Same Species	0	0.999955	0.0874352	Enterobacter_hormaechei_ERR4280181_plasmid_AB169	Enterobacter_hormaechei_ERR4280187_plasmid_AB169	0
IMP	AC	7	BL	15	indirect	-261	hospital	ERR4280181_filtered.fasta	Enterobacter hormaechei	ERR4280214_filtered.fasta	Enterobacter hormaechei	Same Species	117133	0.999954	0.854797
IMP	AC	7	BL	16	indirect	-262	hospital	ERR4280181_filtered.fasta	Enterobacter hormaechei	ERR4280214_filtered.fasta	Enterobacter hormaechei	Same Species	117133	0.999954	0.854797
IMP	AC	7	BL	17	indirect	-262	hospital	ERR4280181_filtered.fasta	Enterobacter hormaechei	ERR4280214_filtered.fasta	Enterobacter hormaechei	Same Species	117133	0.999954	0.854797
IMP	AC	7	BL	18	indirect	-263	hospital	ERR4280181_filtered.fasta	Enterobacter hormaechei	ERR4280214_filtered.fasta	Enterobacter hormaechei	Same Species	117133	0.999954	0.854797
IMP	AC	7	BL	19	indirect	-287	hospital	ERR4280181_filtered.fasta	Enterobacter hormaechei	ERR4280214_filtered.fasta	Enterobacter hormaechei	Same Species	117133	0.999954	0.854797
IMP	AC	7	BO	14	indirect	-225	hospital	ERR4280181_filtered.fasta	Enterobacter hormaechei	ERR4280196_filtered.fasta	Escherichia coli	Different Species				Enterobacter_hormaechei_ERR4280181_plasmid_AA739	Escherichia_coli_ERR4280196_plasmid_AA739	1
IMP	AC	7	BO	19	indirect	-292	hospital	ERR4280181_filtered.fasta	Enterobacter hormaechei	ERR4280196_filtered.fasta	Escherichia coli	Different Species				Enterobacter_hormaechei_ERR4280181_plasmid_AA739	Escherichia_coli_ERR4280196_plasmid_AA739	1
IMP	AC	7	BO	20	indirect	-325	hospital	ERR4280181_filtered.fasta	Enterobacter hormaechei	ERR4280196_filtered.fasta	Escherichia coli	Different Species				Enterobacter_hormaechei_ERR4280181_plasmid_AA739	Escherichia_coli_ERR4280196_plasmid_AA739	1
IMP	AC	7	BO	21	indirect	-348	ward	ERR4280181_filtered.fasta	Enterobacter hormaechei	ERR4280196_filtered.fasta	Escherichia coli	Different Species				Enterobacter_hormaechei_ERR4280181_plasmid_AA739	Escherichia_coli_ERR4280196_plasmid_AA739	1
IMP	AC	7	BO	26	indirect	-376	hospital	ERR4280181_filtered.fasta	Enterobacter hormaechei	ERR4280196_filtered.fasta	Escherichia coli	Different Species				Enterobacter_hormaechei_ERR4280181_plasmid_AA739	Escherichia_coli_ERR4280196_plasmid_AA739	1
IMP	AC	7	BP	2	indirect	-369	hospital	ERR4280181_filtered.fasta	Enterobacter hormaechei	ERR4280192_filtered.fasta	Enterobacter asburiae	Different Species
IMP	AC	7	BP	3	indirect	-379	hospital	ERR4280181_filtered.fasta	Enterobacter hormaechei	ERR4280192_filtered.fasta	Enterobacter asburiae	Different Species
IMP	AC	7	BP	4	indirect	-379	hospital	ERR4280181_filtered.fasta	Enterobacter hormaechei	ERR4280192_filtered.fasta	Enterobacter asburiae	Different Species
IMP	AC	7	BP	5	indirect	-380	hospital	ERR4280181_filtered.fasta	Enterobacter hormaechei	ERR4280192_filtered.fasta	Enterobacter asburiae	Different Species
IMP	AC	7	BQ	1	indirect	-271	hospital	ERR4280181_filtered.fasta	Enterobacter hormaechei	ERR4280157_filtered.fasta	Citrobacter freundii	Different Species				Enterobacter_hormaechei_ERR4280181_plasmid_AA739	Citrobacter_freundii_ERR4280157_plasmid_AA739	0
IMP	AC	7	BQ	2	indirect	-270	hospital	ERR4280181_filtered.fasta	Enterobacter hormaechei	ERR4280157_filtered.fasta	Citrobacter freundii	Different Species				Enterobacter_hormaechei_ERR4280181_plasmid_AA739	Citrobacter_freundii_ERR4280157_plasmid_AA739	0
IMP	AC	7	BQ	3	indirect	-270	hospital	ERR4280181_filtered.fasta	Enterobacter hormaechei	ERR4280157_filtered.fasta	Citrobacter freundii	Different Species				Enterobacter_hormaechei_ERR4280181_plasmid_AA739	Citrobacter_freundii_ERR4280157_plasmid_AA739	0
IMP	AC	7	BQ	4	indirect	-263	hospital	ERR4280181_filtered.fasta	Enterobacter hormaechei	ERR4280157_filtered.fasta	Citrobacter freundii	Different Species				Enterobacter_hormaechei_ERR4280181_plasmid_AA739	Citrobacter_freundii_ERR4280157_plasmid_AA739	0
IMP	AC	7	BQ	5	indirect	-244	hospital	ERR4280181_filtered.fasta	Enterobacter hormaechei	ERR4280157_filtered.fasta	Citrobacter freundii	Different Species				Enterobacter_hormaechei_ERR4280181_plasmid_AA739	Citrobacter_freundii_ERR4280157_plasmid_AA739	0
IMP	AC	7	BQ	6	indirect	-230	ward	ERR4280181_filtered.fasta	Enterobacter hormaechei	ERR4280157_filtered.fasta	Citrobacter freundii	Different Species				Enterobacter_hormaechei_ERR4280181_plasmid_AA739	Citrobacter_freundii_ERR4280157_plasmid_AA739	0
IMP	AC	7	BQ	7	indirect	-229	hospital	ERR4280181_filtered.fasta	Enterobacter hormaechei	ERR4280157_filtered.fasta	Citrobacter freundii	Different Species				Enterobacter_hormaechei_ERR4280181_plasmid_AA739	Citrobacter_freundii_ERR4280157_plasmid_AA739	0
IMP	AC	7	BQ	8	indirect	-229	ward	ERR4280181_filtered.fasta	Enterobacter hormaechei	ERR4280157_filtered.fasta	Citrobacter freundii	Different Species				Enterobacter_hormaechei_ERR4280181_plasmid_AA739	Citrobacter_freundii_ERR4280157_plasmid_AA739	0
IMP	AC	7	BQ	9	indirect	-226	hospital	ERR4280181_filtered.fasta	Enterobacter hormaechei	ERR4280157_filtered.fasta	Citrobacter freundii	Different Species				Enterobacter_hormaechei_ERR4280181_plasmid_AA739	Citrobacter_freundii_ERR4280157_plasmid_AA739	0
IMP	AC	7	BQ	10	indirect	-226	hospital	ERR4280181_filtered.fasta	Enterobacter hormaechei	ERR4280157_filtered.fasta	Citrobacter freundii	Different Species				Enterobacter_hormaechei_ERR4280181_plasmid_AA739	Citrobacter_freundii_ERR4280157_plasmid_AA739	0
IMP	AC	7	BR	3	indirect	-323	hospital	ERR4280181_filtered.fasta	Enterobacter hormaechei	ERR4280228_filtered.fasta	Klebsiella pneumoniae	Different Species				Enterobacter_hormaechei_ERR4280181_plasmid_AA739	Klebsiella_pneumoniae_ERR4280228_plasmid_AA739	0
IMP	AC	7	BR	3	indirect	-323	hospital	ERR4280181_filtered.fasta	Enterobacter hormaechei	ERR4280229_filtered.fasta	Enterobacter hormaechei	Same Species	117087	0.999942	0.694143	Enterobacter_hormaechei_ERR4280181_plasmid_AA739	Enterobacter_hormaechei_ERR4280229_plasmid_AA739	1
IMP	AC	7	BR	5	indirect	-324	hospital	ERR4280181_filtered.fasta	Enterobacter hormaechei	ERR4280228_filtered.fasta	Klebsiella pneumoniae	Different Species				Enterobacter_hormaechei_ERR4280181_plasmid_AA739	Klebsiella_pneumoniae_ERR4280228_plasmid_AA739	0
IMP	AC	7	BR	5	indirect	-324	hospital	ERR4280181_filtered.fasta	Enterobacter hormaechei	ERR4280229_filtered.fasta	Enterobacter hormaechei	Same Species	117087	0.999942	0.694143	Enterobacter_hormaechei_ERR4280181_plasmid_AA739	Enterobacter_hormaechei_ERR4280229_plasmid_AA739	1
IMP	AC	7	BR	6	indirect	-376	hospital	ERR4280181_filtered.fasta	Enterobacter hormaechei	ERR4280228_filtered.fasta	Klebsiella pneumoniae	Different Species				Enterobacter_hormaechei_ERR4280181_plasmid_AA739	Klebsiella_pneumoniae_ERR4280228_plasmid_AA739	0
IMP	AC	7	BR	6	indirect	-376	hospital	ERR4280181_filtered.fasta	Enterobacter hormaechei	ERR4280229_filtered.fasta	Enterobacter hormaechei	Same Species	117087	0.999942	0.694143	Enterobacter_hormaechei_ERR4280181_plasmid_AA739	Enterobacter_hormaechei_ERR4280229_plasmid_AA739	1
IMP	AC	7	BR	7	indirect	-392	hospital	ERR4280181_filtered.fasta	Enterobacter hormaechei	ERR4280228_filtered.fasta	Klebsiella pneumoniae	Different Species				Enterobacter_hormaechei_ERR4280181_plasmid_AA739	Klebsiella_pneumoniae_ERR4280228_plasmid_AA739	0
IMP	AC	7	BR	7	indirect	-392	hospital	ERR4280181_filtered.fasta	Enterobacter hormaechei	ERR4280229_filtered.fasta	Enterobacter hormaechei	Same Species	117087	0.999942	0.694143	Enterobacter_hormaechei_ERR4280181_plasmid_AA739	Enterobacter_hormaechei_ERR4280229_plasmid_AA739	1
IMP	AC	7	BS	1	indirect	-352	hospital	ERR4280181_filtered.fasta	Enterobacter hormaechei	ERR4280194_filtered.fasta	Escherichia coli	Different Species				Enterobacter_hormaechei_ERR4280181_plasmid_AA739	Escherichia_coli_ERR4280194_plasmid_AA739	0
IMP	AC	7	BS	2	indirect	-399	hospital	ERR4280181_filtered.fasta	Enterobacter hormaechei	ERR4280194_filtered.fasta	Escherichia coli	Different Species				Enterobacter_hormaechei_ERR4280181_plasmid_AA739	Escherichia_coli_ERR4280194_plasmid_AA739	0
IMP	AC	7	BT	1	indirect	-63	hospital	ERR4280181_filtered.fasta	Enterobacter hormaechei	ERR4280230_filtered.fasta	Enterobacter asburiae	Different Species
IMP	AC	7	BT	2	indirect	-382	hospital	ERR4280181_filtered.fasta	Enterobacter hormaechei	ERR4280230_filtered.fasta	Enterobacter asburiae	Different Species
IMP	AC	7	BU	1	indirect	-388	hospital	ERR4280181_filtered.fasta	Enterobacter hormaechei	ERR4280231_filtered.fasta	Enterobacter roggenkampii	Different Species
IMP	AC	7	BV	1	indirect	-74	hospital	ERR4280181_filtered.fasta	Enterobacter hormaechei	ERR4280193_filtered.fasta	Enterobacter hormaechei	Same Species	78842	0.999752	0.664187	Enterobacter_hormaechei_ERR4280181_plasmid_AA739	Enterobacter_hormaechei_ERR4280193_plasmid_AA739	1
IMP	AC	7	BV	2	indirect	-141	hospital	ERR4280181_filtered.fasta	Enterobacter hormaechei	ERR4280193_filtered.fasta	Enterobacter hormaechei	Same Species	78842	0.999752	0.664187	Enterobacter_hormaechei_ERR4280181_plasmid_AA739	Enterobacter_hormaechei_ERR4280193_plasmid_AA739	1
IMP	AC	7	BV	3	indirect	-183	ward	ERR4280181_filtered.fasta	Enterobacter hormaechei	ERR4280193_filtered.fasta	Enterobacter hormaechei	Same Species	78842	0.999752	0.664187	Enterobacter_hormaechei_ERR4280181_plasmid_AA739	Enterobacter_hormaechei_ERR4280193_plasmid_AA739	1
IMP	AC	7	BV	4	indirect	-184	hospital	ERR4280181_filtered.fasta	Enterobacter hormaechei	ERR4280193_filtered.fasta	Enterobacter hormaechei	Same Species	78842	0.999752	0.664187	Enterobacter_hormaechei_ERR4280181_plasmid_AA739	Enterobacter_hormaechei_ERR4280193_plasmid_AA739	1
IMP	AC	7	BV	5	indirect	-188	hospital	ERR4280181_filtered.fasta	Enterobacter hormaechei	ERR4280193_filtered.fasta	Enterobacter hormaechei	Same Species	78842	0.999752	0.664187	Enterobacter_hormaechei_ERR4280181_plasmid_AA739	Enterobacter_hormaechei_ERR4280193_plasmid_AA739	1
IMP	AC	7	BV	6	indirect	-188	hospital	ERR4280181_filtered.fasta	Enterobacter hormaechei	ERR4280193_filtered.fasta	Enterobacter hormaechei	Same Species	78842	0.999752	0.664187	Enterobacter_hormaechei_ERR4280181_plasmid_AA739	Enterobacter_hormaechei_ERR4280193_plasmid_AA739	1
IMP	AC	7	BV	7	indirect	-189	hospital	ERR4280181_filtered.fasta	Enterobacter hormaechei	ERR4280193_filtered.fasta	Enterobacter hormaechei	Same Species	78842	0.999752	0.664187	Enterobacter_hormaechei_ERR4280181_plasmid_AA739	Enterobacter_hormaechei_ERR4280193_plasmid_AA739	1
IMP	AC	7	BV	8	indirect	-224	hospital	ERR4280181_filtered.fasta	Enterobacter hormaechei	ERR4280193_filtered.fasta	Enterobacter hormaechei	Same Species	78842	0.999752	0.664187	Enterobacter_hormaechei_ERR4280181_plasmid_AA739	Enterobacter_hormaechei_ERR4280193_plasmid_AA739	1
IMP	AC	7	BV	9	indirect	-281	hospital	ERR4280181_filtered.fasta	Enterobacter hormaechei	ERR4280193_filtered.fasta	Enterobacter hormaechei	Same Species	78842	0.999752	0.664187	Enterobacter_hormaechei_ERR4280181_plasmid_AA739	Enterobacter_hormaechei_ERR4280193_plasmid_AA739	1
IMP	AC	7	BV	10	indirect	-334	ward	ERR4280181_filtered.fasta	Enterobacter hormaechei	ERR4280193_filtered.fasta	Enterobacter hormaechei	Same Species	78842	0.999752	0.664187	Enterobacter_hormaechei_ERR4280181_plasmid_AA739	Enterobacter_hormaechei_ERR4280193_plasmid_AA739	1
IMP	AC	7	BV	11	indirect	-335	hospital	ERR4280181_filtered.fasta	Enterobacter hormaechei	ERR4280193_filtered.fasta	Enterobacter hormaechei	Same Species	78842	0.999752	0.664187	Enterobacter_hormaechei_ERR4280181_plasmid_AA739	Enterobacter_hormaechei_ERR4280193_plasmid_AA739	1
IMP	AC	7	BV	12	indirect	-393	hospital	ERR4280181_filtered.fasta	Enterobacter hormaechei	ERR4280193_filtered.fasta	Enterobacter hormaechei	Same Species	78842	0.999752	0.664187	Enterobacter_hormaechei_ERR4280181_plasmid_AA739	Enterobacter_hormaechei_ERR4280193_plasmid_AA739	1
IMP	AC	7	BW	7	indirect	-350	hospital	ERR4280181_filtered.fasta	Enterobacter hormaechei	ERR4280234_filtered.fasta	Enterobacter hormaechei	Same Species	117280	0.999939	0.731258	Enterobacter_hormaechei_ERR4280181_plasmid_AA739	Enterobacter_hormaechei_ERR4280234_plasmid_AA739	1
IMP	AC	7	BW	8	indirect	-351	hospital	ERR4280181_filtered.fasta	Enterobacter hormaechei	ERR4280234_filtered.fasta	Enterobacter hormaechei	Same Species	117280	0.999939	0.731258	Enterobacter_hormaechei_ERR4280181_plasmid_AA739	Enterobacter_hormaechei_ERR4280234_plasmid_AA739	1
IMP	AC	7	BX	6	indirect	-347	hospital	ERR4280181_filtered.fasta	Enterobacter hormaechei	ERR4280232_filtered.fasta	Enterobacter asburiae	Different Species
IMP	AC	7	BX	6	indirect	-347	hospital	ERR4280181_filtered.fasta	Enterobacter hormaechei	ERR4280233_filtered.fasta	Escherichia coli	Different Species
IMP	AC	7	BX	7	indirect	-353	hospital	ERR4280181_filtered.fasta	Enterobacter hormaechei	ERR4280232_filtered.fasta	Enterobacter asburiae	Different Species
IMP	AC	7	BX	7	indirect	-353	hospital	ERR4280181_filtered.fasta	Enterobacter hormaechei	ERR4280233_filtered.fasta	Escherichia coli	Different Species
IMP	AC	7	BX	8	indirect	-353	hospital	ERR4280181_filtered.fasta	Enterobacter hormaechei	ERR4280232_filtered.fasta	Enterobacter asburiae	Different Species
IMP	AC	7	BX	8	indirect	-353	hospital	ERR4280181_filtered.fasta	Enterobacter hormaechei	ERR4280233_filtered.fasta	Escherichia coli	Different Species
IMP	AC	7	BX	9	indirect	-354	hospital	ERR4280181_filtered.fasta	Enterobacter hormaechei	ERR4280232_filtered.fasta	Enterobacter asburiae	Different Species
IMP	AC	7	BX	9	indirect	-354	hospital	ERR4280181_filtered.fasta	Enterobacter hormaechei	ERR4280233_filtered.fasta	Escherichia coli	Different Species
IMP	AC	7	BX	10	indirect	-355	hospital	ERR4280181_filtered.fasta	Enterobacter hormaechei	ERR4280232_filtered.fasta	Enterobacter asburiae	Different Species
IMP	AC	7	BX	10	indirect	-355	hospital	ERR4280181_filtered.fasta	Enterobacter hormaechei	ERR4280233_filtered.fasta	Escherichia coli	Different Species
IMP	AC	7	BX	11	indirect	-367	hospital	ERR4280181_filtered.fasta	Enterobacter hormaechei	ERR4280232_filtered.fasta	Enterobacter asburiae	Different Species
IMP	AC	7	BX	11	indirect	-367	hospital	ERR4280181_filtered.fasta	Enterobacter hormaechei	ERR4280233_filtered.fasta	Escherichia coli	Different Species
IMP	AC	7	BX	12	indirect	-367	hospital	ERR4280181_filtered.fasta	Enterobacter hormaechei	ERR4280232_filtered.fasta	Enterobacter asburiae	Different Species
IMP	AC	7	BX	12	indirect	-367	hospital	ERR4280181_filtered.fasta	Enterobacter hormaechei	ERR4280233_filtered.fasta	Escherichia coli	Different Species
IMP	AC	7	BX	13	indirect	-368	hospital	ERR4280181_filtered.fasta	Enterobacter hormaechei	ERR4280232_filtered.fasta	Enterobacter asburiae	Different Species
IMP	AC	7	BX	13	indirect	-368	hospital	ERR4280181_filtered.fasta	Enterobacter hormaechei	ERR4280233_filtered.fasta	Escherichia coli	Different Species
IMP	AC	7	BX	14	indirect	-368	hospital	ERR4280181_filtered.fasta	Enterobacter hormaechei	ERR4280232_filtered.fasta	Enterobacter asburiae	Different Species
IMP	AC	7	BX	14	indirect	-368	hospital	ERR4280181_filtered.fasta	Enterobacter hormaechei	ERR4280233_filtered.fasta	Escherichia coli	Different Species
IMP	AC	7	BY	1	indirect	-372	hospital	ERR4280181_filtered.fasta	Enterobacter hormaechei	ERR4280235_filtered.fasta	Enterobacter hormaechei	Same Species	117752	0.999954	0.714904
IMP	AC	7	BY	2	indirect	-400	hospital	ERR4280181_filtered.fasta	Enterobacter hormaechei	ERR4280235_filtered.fasta	Enterobacter hormaechei	Same Species	117752	0.999954	0.714904
IMP	AC	7	BY	3	indirect	-401	hospital	ERR4280181_filtered.fasta	Enterobacter hormaechei	ERR4280235_filtered.fasta	Enterobacter hormaechei	Same Species	117752	0.999954	0.714904
IMP	AC	7	BY	4	indirect	-436	hospital	ERR4280181_filtered.fasta	Enterobacter hormaechei	ERR4280235_filtered.fasta	Enterobacter hormaechei	Same Species	117752	0.999954	0.714904
IMP	AC	8	AD	1	indirect	-15	hospital	ERR4280181_filtered.fasta	Enterobacter hormaechei	ERR4280197_filtered.fasta	Escherichia coli	Different Species				Enterobacter_hormaechei_ERR4280181_plasmid_AA739	Escherichia_coli_ERR4280197_plasmid_AA739	1
IMP	AC	8	AF	2	direct	1	hospital	ERR4280181_filtered.fasta	Enterobacter hormaechei	ERR4280178_filtered.fasta	Enterobacter ludwigii	Different Species				Enterobacter_hormaechei_ERR4280181_plasmid_AA739	Enterobacter_ludwigii_ERR4280178_plasmid_AA739	1
IMP	AC	8	AF	4	indirect	-54	hospital	ERR4280181_filtered.fasta	Enterobacter hormaechei	ERR4280178_filtered.fasta	Enterobacter ludwigii	Different Species				Enterobacter_hormaechei_ERR4280181_plasmid_AA739	Enterobacter_ludwigii_ERR4280178_plasmid_AA739	1
IMP	AC	8	AG	1	indirect	-73	hospital	ERR4280181_filtered.fasta	Enterobacter hormaechei	ERR4280199_filtered.fasta	Enterobacter hormaechei	Same Species	143296	0.999931	0.756154	Enterobacter_hormaechei_ERR4280181_plasmid_AA739	Enterobacter_hormaechei_ERR4280199_plasmid_AA739	0
IMP	AC	8	AG	2	indirect	-74	hospital	ERR4280181_filtered.fasta	Enterobacter hormaechei	ERR4280199_filtered.fasta	Enterobacter hormaechei	Same Species	143296	0.999931	0.756154	Enterobacter_hormaechei_ERR4280181_plasmid_AA739	Enterobacter_hormaechei_ERR4280199_plasmid_AA739	0
IMP	AC	8	AG	3	indirect	-78	hospital	ERR4280181_filtered.fasta	Enterobacter hormaechei	ERR4280199_filtered.fasta	Enterobacter hormaechei	Same Species	143296	0.999931	0.756154	Enterobacter_hormaechei_ERR4280181_plasmid_AA739	Enterobacter_hormaechei_ERR4280199_plasmid_AA739	0
IMP	AC	8	AG	4	indirect	-78	hospital	ERR4280181_filtered.fasta	Enterobacter hormaechei	ERR4280199_filtered.fasta	Enterobacter hormaechei	Same Species	143296	0.999931	0.756154	Enterobacter_hormaechei_ERR4280181_plasmid_AA739	Enterobacter_hormaechei_ERR4280199_plasmid_AA739	0
IMP	AC	8	AG	5	indirect	-79	hospital	ERR4280181_filtered.fasta	Enterobacter hormaechei	ERR4280199_filtered.fasta	Enterobacter hormaechei	Same Species	143296	0.999931	0.756154	Enterobacter_hormaechei_ERR4280181_plasmid_AA739	Enterobacter_hormaechei_ERR4280199_plasmid_AA739	0
IMP	AC	8	AH	1	indirect	-410	hospital	ERR4280181_filtered.fasta	Enterobacter hormaechei	ERR4280174_filtered.fasta	Klebsiella pneumoniae	Different Species				Enterobacter_hormaechei_ERR4280181_plasmid_AA739	Klebsiella_pneumoniae_ERR4280174_plasmid_AA739	1
IMP	AC	8	AH	2	indirect	-396	hospital	ERR4280181_filtered.fasta	Enterobacter hormaechei	ERR4280174_filtered.fasta	Klebsiella pneumoniae	Different Species				Enterobacter_hormaechei_ERR4280181_plasmid_AA739	Klebsiella_pneumoniae_ERR4280174_plasmid_AA739	1
IMP	AC	8	AH	3	indirect	-1	hospital	ERR4280181_filtered.fasta	Enterobacter hormaechei	ERR4280174_filtered.fasta	Klebsiella pneumoniae	Different Species				Enterobacter_hormaechei_ERR4280181_plasmid_AA739	Klebsiella_pneumoniae_ERR4280174_plasmid_AA739	1
IMP	AC	8	AH	4	indirect	-76	hospital	ERR4280181_filtered.fasta	Enterobacter hormaechei	ERR4280174_filtered.fasta	Klebsiella pneumoniae	Different Species				Enterobacter_hormaechei_ERR4280181_plasmid_AA739	Klebsiella_pneumoniae_ERR4280174_plasmid_AA739	1
IMP	AC	8	AH	5	indirect	-79	hospital	ERR4280181_filtered.fasta	Enterobacter hormaechei	ERR4280174_filtered.fasta	Klebsiella pneumoniae	Different Species				Enterobacter_hormaechei_ERR4280181_plasmid_AA739	Klebsiella_pneumoniae_ERR4280174_plasmid_AA739	1
IMP	AC	8	AI	1	indirect	-85	ward	ERR4280181_filtered.fasta	Enterobacter hormaechei	ERR4280202_filtered.fasta	Enterobacter hormaechei	Same Species	27569	0.999965	0.581201	Enterobacter_hormaechei_ERR4280181_plasmid_AA739	Enterobacter_hormaechei_ERR4280202_plasmid_AA739	2
IMP	AC	8	AI	2	indirect	-86	hospital	ERR4280181_filtered.fasta	Enterobacter hormaechei	ERR4280202_filtered.fasta	Enterobacter hormaechei	Same Species	27569	0.999965	0.581201	Enterobacter_hormaechei_ERR4280181_plasmid_AA739	Enterobacter_hormaechei_ERR4280202_plasmid_AA739	2
IMP	AC	8	AI	3	indirect	-86	ward	ERR4280181_filtered.fasta	Enterobacter hormaechei	ERR4280202_filtered.fasta	Enterobacter hormaechei	Same Species	27569	0.999965	0.581201	Enterobacter_hormaechei_ERR4280181_plasmid_AA739	Enterobacter_hormaechei_ERR4280202_plasmid_AA739	2
IMP	AC	8	AI	4	indirect	-87	hospital	ERR4280181_filtered.fasta	Enterobacter hormaechei	ERR4280202_filtered.fasta	Enterobacter hormaechei	Same Species	27569	0.999965	0.581201	Enterobacter_hormaechei_ERR4280181_plasmid_AA739	Enterobacter_hormaechei_ERR4280202_plasmid_AA739	2
IMP	AC	8	AI	5	indirect	-95	hospital	ERR4280181_filtered.fasta	Enterobacter hormaechei	ERR4280202_filtered.fasta	Enterobacter hormaechei	Same Species	27569	0.999965	0.581201	Enterobacter_hormaechei_ERR4280181_plasmid_AA739	Enterobacter_hormaechei_ERR4280202_plasmid_AA739	2
IMP	AC	8	AI	6	indirect	-101	hospital	ERR4280181_filtered.fasta	Enterobacter hormaechei	ERR4280202_filtered.fasta	Enterobacter hormaechei	Same Species	27569	0.999965	0.581201	Enterobacter_hormaechei_ERR4280181_plasmid_AA739	Enterobacter_hormaechei_ERR4280202_plasmid_AA739	2
IMP	AC	8	AJ	1	indirect	-101	hospital	ERR4280181_filtered.fasta	Enterobacter hormaechei	ERR4280203_filtered.fasta	Enterobacter hormaechei	Same Species	27569	0.999966	0.580709	Enterobacter_hormaechei_ERR4280181_plasmid_AA739	Enterobacter_hormaechei_ERR4280203_plasmid_AA739	2
IMP	AC	8	AK	10	indirect	-356	hospital	ERR4280181_filtered.fasta	Enterobacter hormaechei	ERR4280153_filtered.fasta	Klebsiella pneumoniae	Different Species
IMP	AC	8	AK	11	indirect	-295	hospital	ERR4280181_filtered.fasta	Enterobacter hormaechei	ERR4280153_filtered.fasta	Klebsiella pneumoniae	Different Species
IMP	AC	8	AK	12	indirect	-264	hospital	ERR4280181_filtered.fasta	Enterobacter hormaechei	ERR4280153_filtered.fasta	Klebsiella pneumoniae	Different Species
IMP	AC	8	AL	1	indirect	-90	hospital	ERR4280181_filtered.fasta	Enterobacter hormaechei	ERR4280177_filtered.fasta	Enterobacter hormaechei	Same Species	117752	0.999979	0.714974
IMP	AC	8	AL	2	indirect	-95	hospital	ERR4280181_filtered.fasta	Enterobacter hormaechei	ERR4280177_filtered.fasta	Enterobacter hormaechei	Same Species	117752	0.999979	0.714974
IMP	AC	8	AL	3	indirect	-95	hospital	ERR4280181_filtered.fasta	Enterobacter hormaechei	ERR4280177_filtered.fasta	Enterobacter hormaechei	Same Species	117752	0.999979	0.714974
IMP	AC	8	AL	4	indirect	-96	hospital	ERR4280181_filtered.fasta	Enterobacter hormaechei	ERR4280177_filtered.fasta	Enterobacter hormaechei	Same Species	117752	0.999979	0.714974
IMP	AC	8	AL	5	indirect	-105	hospital	ERR4280181_filtered.fasta	Enterobacter hormaechei	ERR4280177_filtered.fasta	Enterobacter hormaechei	Same Species	117752	0.999979	0.714974
IMP	AC	8	AL	6	indirect	-105	hospital	ERR4280181_filtered.fasta	Enterobacter hormaechei	ERR4280177_filtered.fasta	Enterobacter hormaechei	Same Species	117752	0.999979	0.714974
IMP	AC	8	AL	7	indirect	-106	hospital	ERR4280181_filtered.fasta	Enterobacter hormaechei	ERR4280177_filtered.fasta	Enterobacter hormaechei	Same Species	117752	0.999979	0.714974
IMP	AC	8	AL	8	indirect	-108	hospital	ERR4280181_filtered.fasta	Enterobacter hormaechei	ERR4280177_filtered.fasta	Enterobacter hormaechei	Same Species	117752	0.999979	0.714974
IMP	AC	8	AL	9	indirect	-108	hospital	ERR4280181_filtered.fasta	Enterobacter hormaechei	ERR4280177_filtered.fasta	Enterobacter hormaechei	Same Species	117752	0.999979	0.714974
IMP	AC	8	AL	10	indirect	-109	hospital	ERR4280181_filtered.fasta	Enterobacter hormaechei	ERR4280177_filtered.fasta	Enterobacter hormaechei	Same Species	117752	0.999979	0.714974
IMP	AC	8	AL	11	indirect	-111	hospital	ERR4280181_filtered.fasta	Enterobacter hormaechei	ERR4280177_filtered.fasta	Enterobacter hormaechei	Same Species	117752	0.999979	0.714974
IMP	AC	8	AM	1	indirect	-194	hospital	ERR4280181_filtered.fasta	Enterobacter hormaechei	ERR4280182_filtered.fasta	Enterobacter hormaechei	Same Species	117752	0.999976	0.714217
IMP	AC	8	AM	2	indirect	-45	hospital	ERR4280181_filtered.fasta	Enterobacter hormaechei	ERR4280182_filtered.fasta	Enterobacter hormaechei	Same Species	117752	0.999976	0.714217
IMP	AC	8	AM	3	indirect	-108	hospital	ERR4280181_filtered.fasta	Enterobacter hormaechei	ERR4280182_filtered.fasta	Enterobacter hormaechei	Same Species	117752	0.999976	0.714217
IMP	AC	8	AM	4	indirect	-111	hospital	ERR4280181_filtered.fasta	Enterobacter hormaechei	ERR4280182_filtered.fasta	Enterobacter hormaechei	Same Species	117752	0.999976	0.714217
IMP	AC	8	AM	5	indirect	-118	hospital	ERR4280181_filtered.fasta	Enterobacter hormaechei	ERR4280182_filtered.fasta	Enterobacter hormaechei	Same Species	117752	0.999976	0.714217
IMP	AC	8	AM	6	indirect	-123	hospital	ERR4280181_filtered.fasta	Enterobacter hormaechei	ERR4280182_filtered.fasta	Enterobacter hormaechei	Same Species	117752	0.999976	0.714217
IMP	AC	8	AM	7	indirect	-123	hospital	ERR4280181_filtered.fasta	Enterobacter hormaechei	ERR4280182_filtered.fasta	Enterobacter hormaechei	Same Species	117752	0.999976	0.714217
IMP	AC	8	AM	8	indirect	-124	hospital	ERR4280181_filtered.fasta	Enterobacter hormaechei	ERR4280182_filtered.fasta	Enterobacter hormaechei	Same Species	117752	0.999976	0.714217
IMP	AC	8	AM	9	indirect	-128	hospital	ERR4280181_filtered.fasta	Enterobacter hormaechei	ERR4280182_filtered.fasta	Enterobacter hormaechei	Same Species	117752	0.999976	0.714217
IMP	AC	8	AM	10	indirect	-128	hospital	ERR4280181_filtered.fasta	Enterobacter hormaechei	ERR4280182_filtered.fasta	Enterobacter hormaechei	Same Species	117752	0.999976	0.714217
IMP	AC	8	AM	11	indirect	-129	hospital	ERR4280181_filtered.fasta	Enterobacter hormaechei	ERR4280182_filtered.fasta	Enterobacter hormaechei	Same Species	117752	0.999976	0.714217
IMP	AC	8	AN	1	indirect	-125	hospital	ERR4280181_filtered.fasta	Enterobacter hormaechei	ERR4280175_filtered.fasta	Enterobacter ludwigii	Different Species				Enterobacter_hormaechei_ERR4280181_plasmid_AA739	Enterobacter_ludwigii_ERR4280175_plasmid_AA739	1
IMP	AC	8	AO	1	indirect	-408	hospital	ERR4280181_filtered.fasta	Enterobacter hormaechei	ERR4280176_filtered.fasta	Klebsiella pneumoniae	Different Species				Enterobacter_hormaechei_ERR4280181_plasmid_AA739	Klebsiella_pneumoniae_ERR4280176_plasmid_AA739	0
IMP	AC	8	AO	2	indirect	-402	ward	ERR4280181_filtered.fasta	Enterobacter hormaechei	ERR4280176_filtered.fasta	Klebsiella pneumoniae	Different Species				Enterobacter_hormaechei_ERR4280181_plasmid_AA739	Klebsiella_pneumoniae_ERR4280176_plasmid_AA739	0
IMP	AC	8	AO	3	indirect	-401	hospital	ERR4280181_filtered.fasta	Enterobacter hormaechei	ERR4280176_filtered.fasta	Klebsiella pneumoniae	Different Species				Enterobacter_hormaechei_ERR4280181_plasmid_AA739	Klebsiella_pneumoniae_ERR4280176_plasmid_AA739	0
IMP	AC	8	AO	4	indirect	-401	ward	ERR4280181_filtered.fasta	Enterobacter hormaechei	ERR4280176_filtered.fasta	Klebsiella pneumoniae	Different Species				Enterobacter_hormaechei_ERR4280181_plasmid_AA739	Klebsiella_pneumoniae_ERR4280176_plasmid_AA739	0
IMP	AC	8	AO	5	indirect	-367	hospital	ERR4280181_filtered.fasta	Enterobacter hormaechei	ERR4280176_filtered.fasta	Klebsiella pneumoniae	Different Species				Enterobacter_hormaechei_ERR4280181_plasmid_AA739	Klebsiella_pneumoniae_ERR4280176_plasmid_AA739	0
IMP	AC	8	AO	6	indirect	-363	hospital	ERR4280181_filtered.fasta	Enterobacter hormaechei	ERR4280176_filtered.fasta	Klebsiella pneumoniae	Different Species				Enterobacter_hormaechei_ERR4280181_plasmid_AA739	Klebsiella_pneumoniae_ERR4280176_plasmid_AA739	0
IMP	AC	8	AO	7	indirect	-292	hospital	ERR4280181_filtered.fasta	Enterobacter hormaechei	ERR4280176_filtered.fasta	Klebsiella pneumoniae	Different Species				Enterobacter_hormaechei_ERR4280181_plasmid_AA739	Klebsiella_pneumoniae_ERR4280176_plasmid_AA739	0
IMP	AC	8	AO	8	indirect	-290	ward	ERR4280181_filtered.fasta	Enterobacter hormaechei	ERR4280176_filtered.fasta	Klebsiella pneumoniae	Different Species				Enterobacter_hormaechei_ERR4280181_plasmid_AA739	Klebsiella_pneumoniae_ERR4280176_plasmid_AA739	0
IMP	AC	8	AO	9	indirect	-289	hospital	ERR4280181_filtered.fasta	Enterobacter hormaechei	ERR4280176_filtered.fasta	Klebsiella pneumoniae	Different Species				Enterobacter_hormaechei_ERR4280181_plasmid_AA739	Klebsiella_pneumoniae_ERR4280176_plasmid_AA739	0
IMP	AC	8	AO	10	indirect	-289	ward	ERR4280181_filtered.fasta	Enterobacter hormaechei	ERR4280176_filtered.fasta	Klebsiella pneumoniae	Different Species				Enterobacter_hormaechei_ERR4280181_plasmid_AA739	Klebsiella_pneumoniae_ERR4280176_plasmid_AA739	0
IMP	AC	8	AO	11	indirect	-281	hospital	ERR4280181_filtered.fasta	Enterobacter hormaechei	ERR4280176_filtered.fasta	Klebsiella pneumoniae	Different Species				Enterobacter_hormaechei_ERR4280181_plasmid_AA739	Klebsiella_pneumoniae_ERR4280176_plasmid_AA739	0
IMP	AC	8	AO	12	indirect	-232	ward	ERR4280181_filtered.fasta	Enterobacter hormaechei	ERR4280176_filtered.fasta	Klebsiella pneumoniae	Different Species				Enterobacter_hormaechei_ERR4280181_plasmid_AA739	Klebsiella_pneumoniae_ERR4280176_plasmid_AA739	0
IMP	AC	8	AO	13	indirect	-231	hospital	ERR4280181_filtered.fasta	Enterobacter hormaechei	ERR4280176_filtered.fasta	Klebsiella pneumoniae	Different Species				Enterobacter_hormaechei_ERR4280181_plasmid_AA739	Klebsiella_pneumoniae_ERR4280176_plasmid_AA739	0
IMP	AC	8	AO	14	indirect	-231	ward	ERR4280181_filtered.fasta	Enterobacter hormaechei	ERR4280176_filtered.fasta	Klebsiella pneumoniae	Different Species				Enterobacter_hormaechei_ERR4280181_plasmid_AA739	Klebsiella_pneumoniae_ERR4280176_plasmid_AA739	0
IMP	AC	8	AO	15	indirect	-228	hospital	ERR4280181_filtered.fasta	Enterobacter hormaechei	ERR4280176_filtered.fasta	Klebsiella pneumoniae	Different Species				Enterobacter_hormaechei_ERR4280181_plasmid_AA739	Klebsiella_pneumoniae_ERR4280176_plasmid_AA739	0
IMP	AC	8	AO	16	indirect	-194	hospital	ERR4280181_filtered.fasta	Enterobacter hormaechei	ERR4280176_filtered.fasta	Klebsiella pneumoniae	Different Species				Enterobacter_hormaechei_ERR4280181_plasmid_AA739	Klebsiella_pneumoniae_ERR4280176_plasmid_AA739	0
IMP	AC	8	AO	17	indirect	-105	hospital	ERR4280181_filtered.fasta	Enterobacter hormaechei	ERR4280176_filtered.fasta	Klebsiella pneumoniae	Different Species				Enterobacter_hormaechei_ERR4280181_plasmid_AA739	Klebsiella_pneumoniae_ERR4280176_plasmid_AA739	0
IMP	AC	8	AO	18	indirect	-98	hospital	ERR4280181_filtered.fasta	Enterobacter hormaechei	ERR4280176_filtered.fasta	Klebsiella pneumoniae	Different Species				Enterobacter_hormaechei_ERR4280181_plasmid_AA739	Klebsiella_pneumoniae_ERR4280176_plasmid_AA739	0
IMP	AC	8	AO	19	indirect	-98	ward	ERR4280181_filtered.fasta	Enterobacter hormaechei	ERR4280176_filtered.fasta	Klebsiella pneumoniae	Different Species				Enterobacter_hormaechei_ERR4280181_plasmid_AA739	Klebsiella_pneumoniae_ERR4280176_plasmid_AA739	0
IMP	AC	8	AO	20	indirect	-96	hospital	ERR4280181_filtered.fasta	Enterobacter hormaechei	ERR4280176_filtered.fasta	Klebsiella pneumoniae	Different Species				Enterobacter_hormaechei_ERR4280181_plasmid_AA739	Klebsiella_pneumoniae_ERR4280176_plasmid_AA739	0
IMP	AC	8	AO	21	indirect	-47	hospital	ERR4280181_filtered.fasta	Enterobacter hormaechei	ERR4280176_filtered.fasta	Klebsiella pneumoniae	Different Species				Enterobacter_hormaechei_ERR4280181_plasmid_AA739	Klebsiella_pneumoniae_ERR4280176_plasmid_AA739	0
IMP	AC	8	AO	22	indirect	-25	hospital	ERR4280181_filtered.fasta	Enterobacter hormaechei	ERR4280176_filtered.fasta	Klebsiella pneumoniae	Different Species				Enterobacter_hormaechei_ERR4280181_plasmid_AA739	Klebsiella_pneumoniae_ERR4280176_plasmid_AA739	0
IMP	AC	8	AO	23	indirect	-23	ward	ERR4280181_filtered.fasta	Enterobacter hormaechei	ERR4280176_filtered.fasta	Klebsiella pneumoniae	Different Species				Enterobacter_hormaechei_ERR4280181_plasmid_AA739	Klebsiella_pneumoniae_ERR4280176_plasmid_AA739	0
IMP	AC	8	AO	24	indirect	-1	ward	ERR4280181_filtered.fasta	Enterobacter hormaechei	ERR4280176_filtered.fasta	Klebsiella pneumoniae	Different Species				Enterobacter_hormaechei_ERR4280181_plasmid_AA739	Klebsiella_pneumoniae_ERR4280176_plasmid_AA739	0
IMP	AC	8	AO	25	indirect	-39	hospital	ERR4280181_filtered.fasta	Enterobacter hormaechei	ERR4280176_filtered.fasta	Klebsiella pneumoniae	Different Species				Enterobacter_hormaechei_ERR4280181_plasmid_AA739	Klebsiella_pneumoniae_ERR4280176_plasmid_AA739	0
IMP	AC	8	AO	26	indirect	-75	hospital	ERR4280181_filtered.fasta	Enterobacter hormaechei	ERR4280176_filtered.fasta	Klebsiella pneumoniae	Different Species				Enterobacter_hormaechei_ERR4280181_plasmid_AA739	Klebsiella_pneumoniae_ERR4280176_plasmid_AA739	0
IMP	AC	8	AO	27	indirect	-140	hospital	ERR4280181_filtered.fasta	Enterobacter hormaechei	ERR4280176_filtered.fasta	Klebsiella pneumoniae	Different Species				Enterobacter_hormaechei_ERR4280181_plasmid_AA739	Klebsiella_pneumoniae_ERR4280176_plasmid_AA739	0
IMP	AC	8	AO	28	indirect	-140	ward	ERR4280181_filtered.fasta	Enterobacter hormaechei	ERR4280176_filtered.fasta	Klebsiella pneumoniae	Different Species				Enterobacter_hormaechei_ERR4280181_plasmid_AA739	Klebsiella_pneumoniae_ERR4280176_plasmid_AA739	0
IMP	AC	8	AO	29	indirect	-141	hospital	ERR4280181_filtered.fasta	Enterobacter hormaechei	ERR4280176_filtered.fasta	Klebsiella pneumoniae	Different Species				Enterobacter_hormaechei_ERR4280181_plasmid_AA739	Klebsiella_pneumoniae_ERR4280176_plasmid_AA739	0
IMP	AC	8	AO	30	indirect	-169	hospital	ERR4280181_filtered.fasta	Enterobacter hormaechei	ERR4280176_filtered.fasta	Klebsiella pneumoniae	Different Species				Enterobacter_hormaechei_ERR4280181_plasmid_AA739	Klebsiella_pneumoniae_ERR4280176_plasmid_AA739	0
IMP	AC	8	AP	5	indirect	-82	hospital	ERR4280181_filtered.fasta	Enterobacter hormaechei	ERR4280201_filtered.fasta	Enterobacter hormaechei	Same Species	117754	0.999953	0.721572	Enterobacter_hormaechei_ERR4280181_plasmid_AA739	Enterobacter_hormaechei_ERR4280201_plasmid_AA739	1
IMP	AC	8	AP	6	indirect	-96	hospital	ERR4280181_filtered.fasta	Enterobacter hormaechei	ERR4280201_filtered.fasta	Enterobacter hormaechei	Same Species	117754	0.999953	0.721572	Enterobacter_hormaechei_ERR4280181_plasmid_AA739	Enterobacter_hormaechei_ERR4280201_plasmid_AA739	1
IMP	AC	8	AP	7	indirect	-108	hospital	ERR4280181_filtered.fasta	Enterobacter hormaechei	ERR4280201_filtered.fasta	Enterobacter hormaechei	Same Species	117754	0.999953	0.721572	Enterobacter_hormaechei_ERR4280181_plasmid_AA739	Enterobacter_hormaechei_ERR4280201_plasmid_AA739	1
IMP	AC	8	AP	8	indirect	-108	hospital	ERR4280181_filtered.fasta	Enterobacter hormaechei	ERR4280201_filtered.fasta	Enterobacter hormaechei	Same Species	117754	0.999953	0.721572	Enterobacter_hormaechei_ERR4280181_plasmid_AA739	Enterobacter_hormaechei_ERR4280201_plasmid_AA739	1
IMP	AC	8	AP	9	indirect	-109	hospital	ERR4280181_filtered.fasta	Enterobacter hormaechei	ERR4280201_filtered.fasta	Enterobacter hormaechei	Same Species	117754	0.999953	0.721572	Enterobacter_hormaechei_ERR4280181_plasmid_AA739	Enterobacter_hormaechei_ERR4280201_plasmid_AA739	1
IMP	AC	8	AP	10	indirect	-118	hospital	ERR4280181_filtered.fasta	Enterobacter hormaechei	ERR4280201_filtered.fasta	Enterobacter hormaechei	Same Species	117754	0.999953	0.721572	Enterobacter_hormaechei_ERR4280181_plasmid_AA739	Enterobacter_hormaechei_ERR4280201_plasmid_AA739	1
IMP	AC	8	AP	11	indirect	-123	hospital	ERR4280181_filtered.fasta	Enterobacter hormaechei	ERR4280201_filtered.fasta	Enterobacter hormaechei	Same Species	117754	0.999953	0.721572	Enterobacter_hormaechei_ERR4280181_plasmid_AA739	Enterobacter_hormaechei_ERR4280201_plasmid_AA739	1
IMP	AC	8	AP	12	indirect	-123	hospital	ERR4280181_filtered.fasta	Enterobacter hormaechei	ERR4280201_filtered.fasta	Enterobacter hormaechei	Same Species	117754	0.999953	0.721572	Enterobacter_hormaechei_ERR4280181_plasmid_AA739	Enterobacter_hormaechei_ERR4280201_plasmid_AA739	1
IMP	AC	8	AP	13	indirect	-124	hospital	ERR4280181_filtered.fasta	Enterobacter hormaechei	ERR4280201_filtered.fasta	Enterobacter hormaechei	Same Species	117754	0.999953	0.721572	Enterobacter_hormaechei_ERR4280181_plasmid_AA739	Enterobacter_hormaechei_ERR4280201_plasmid_AA739	1
IMP	AC	8	AQ	2	indirect	-160	hospital	ERR4280181_filtered.fasta	Enterobacter hormaechei	ERR4280204_filtered.fasta	Klebsiella pneumoniae	Different Species
IMP	AC	8	AQ	3	indirect	-201	hospital	ERR4280181_filtered.fasta	Enterobacter hormaechei	ERR4280204_filtered.fasta	Klebsiella pneumoniae	Different Species
IMP	AC	8	AQ	4	indirect	-201	hospital	ERR4280181_filtered.fasta	Enterobacter hormaechei	ERR4280204_filtered.fasta	Klebsiella pneumoniae	Different Species
IMP	AC	8	AR	1	indirect	-253	hospital	ERR4280181_filtered.fasta	Enterobacter hormaechei	ERR4280154_filtered.fasta	Klebsiella pneumoniae	Different Species
IMP	AC	8	AS	1	indirect	-195	hospital	ERR4280181_filtered.fasta	Enterobacter hormaechei	ERR4280205_filtered.fasta	Enterobacter cloacae	Different Species				Enterobacter_hormaechei_ERR4280181_plasmid_AA739	Enterobacter_cloacae_ERR4280205_plasmid_AA739	1
IMP	AC	8	AU	2	indirect	-58	hospital	ERR4280181_filtered.fasta	Enterobacter hormaechei	ERR4280155_filtered.fasta	Enterobacter hormaechei	Same Species	79357	0.999979	0.677184	Enterobacter_hormaechei_ERR4280181_plasmid_AA523	Enterobacter_hormaechei_ERR4280155_plasmid_AA523	1
IMP	AC	8	AV	1	indirect	-263	hospital	ERR4280181_filtered.fasta	Enterobacter hormaechei	ERR4280183_filtered.fasta	Atlantibacter hermannii	Different Species				Enterobacter_hormaechei_ERR4280181_plasmid_AA739	Atlantibacter_hermannii_ERR4280183_plasmid_AA739	1
IMP	AC	8	AV	2	indirect	-263	ward	ERR4280181_filtered.fasta	Enterobacter hormaechei	ERR4280183_filtered.fasta	Atlantibacter hermannii	Different Species				Enterobacter_hormaechei_ERR4280181_plasmid_AA739	Atlantibacter_hermannii_ERR4280183_plasmid_AA739	1
IMP	AC	8	AV	3	indirect	-264	hospital	ERR4280181_filtered.fasta	Enterobacter hormaechei	ERR4280183_filtered.fasta	Atlantibacter hermannii	Different Species				Enterobacter_hormaechei_ERR4280181_plasmid_AA739	Atlantibacter_hermannii_ERR4280183_plasmid_AA739	1
IMP	AC	8	AW	1	indirect	-453	hospital	ERR4280181_filtered.fasta	Enterobacter hormaechei	ERR4280207_filtered.fasta	Escherichia coli	Different Species
IMP	AC	8	AW	2	indirect	-280	hospital	ERR4280181_filtered.fasta	Enterobacter hormaechei	ERR4280207_filtered.fasta	Escherichia coli	Different Species
IMP	AC	8	AW	3	indirect	-250	hospital	ERR4280181_filtered.fasta	Enterobacter hormaechei	ERR4280207_filtered.fasta	Escherichia coli	Different Species
IMP	AC	8	AW	4	indirect	-216	ward	ERR4280181_filtered.fasta	Enterobacter hormaechei	ERR4280207_filtered.fasta	Escherichia coli	Different Species
IMP	AC	8	AW	5	indirect	-215	hospital	ERR4280181_filtered.fasta	Enterobacter hormaechei	ERR4280207_filtered.fasta	Escherichia coli	Different Species
IMP	AC	8	AW	6	indirect	-215	ward	ERR4280181_filtered.fasta	Enterobacter hormaechei	ERR4280207_filtered.fasta	Escherichia coli	Different Species
IMP	AC	8	AW	7	indirect	-204	hospital	ERR4280181_filtered.fasta	Enterobacter hormaechei	ERR4280207_filtered.fasta	Escherichia coli	Different Species
IMP	AC	8	AW	8	indirect	-86	ward	ERR4280181_filtered.fasta	Enterobacter hormaechei	ERR4280207_filtered.fasta	Escherichia coli	Different Species
IMP	AC	8	AW	9	indirect	-85	hospital	ERR4280181_filtered.fasta	Enterobacter hormaechei	ERR4280207_filtered.fasta	Escherichia coli	Different Species
IMP	AC	8	AW	10	indirect	-85	ward	ERR4280181_filtered.fasta	Enterobacter hormaechei	ERR4280207_filtered.fasta	Escherichia coli	Different Species
IMP	AC	8	AW	11	indirect	-79	hospital	ERR4280181_filtered.fasta	Enterobacter hormaechei	ERR4280207_filtered.fasta	Escherichia coli	Different Species
IMP	AC	8	AW	12	indirect	-63	ward	ERR4280181_filtered.fasta	Enterobacter hormaechei	ERR4280207_filtered.fasta	Escherichia coli	Different Species
IMP	AC	8	AW	13	indirect	-24	hospital	ERR4280181_filtered.fasta	Enterobacter hormaechei	ERR4280207_filtered.fasta	Escherichia coli	Different Species
IMP	AC	8	AW	14	indirect	-26	hospital	ERR4280181_filtered.fasta	Enterobacter hormaechei	ERR4280207_filtered.fasta	Escherichia coli	Different Species
IMP	AC	8	AW	15	indirect	-47	hospital	ERR4280181_filtered.fasta	Enterobacter hormaechei	ERR4280207_filtered.fasta	Escherichia coli	Different Species
IMP	AC	8	AW	16	indirect	-106	hospital	ERR4280181_filtered.fasta	Enterobacter hormaechei	ERR4280207_filtered.fasta	Escherichia coli	Different Species
IMP	AC	8	AW	17	indirect	-154	hospital	ERR4280181_filtered.fasta	Enterobacter hormaechei	ERR4280207_filtered.fasta	Escherichia coli	Different Species
IMP	AC	8	AW	18	indirect	-154	hospital	ERR4280181_filtered.fasta	Enterobacter hormaechei	ERR4280207_filtered.fasta	Escherichia coli	Different Species
IMP	AC	8	AW	19	indirect	-155	hospital	ERR4280181_filtered.fasta	Enterobacter hormaechei	ERR4280207_filtered.fasta	Escherichia coli	Different Species
IMP	AC	8	AW	20	indirect	-155	hospital	ERR4280181_filtered.fasta	Enterobacter hormaechei	ERR4280207_filtered.fasta	Escherichia coli	Different Species
IMP	AC	8	AW	21	indirect	-200	hospital	ERR4280181_filtered.fasta	Enterobacter hormaechei	ERR4280207_filtered.fasta	Escherichia coli	Different Species
IMP	AC	8	AW	22	indirect	-216	hospital	ERR4280181_filtered.fasta	Enterobacter hormaechei	ERR4280207_filtered.fasta	Escherichia coli	Different Species
IMP	AC	8	AW	23	indirect	-229	hospital	ERR4280181_filtered.fasta	Enterobacter hormaechei	ERR4280207_filtered.fasta	Escherichia coli	Different Species
IMP	AC	8	AW	24	indirect	-250	hospital	ERR4280181_filtered.fasta	Enterobacter hormaechei	ERR4280207_filtered.fasta	Escherichia coli	Different Species
IMP	AC	8	AW	25	indirect	-281	hospital	ERR4280181_filtered.fasta	Enterobacter hormaechei	ERR4280207_filtered.fasta	Escherichia coli	Different Species
IMP	AC	8	AX	1	indirect	-271	hospital	ERR4280181_filtered.fasta	Enterobacter hormaechei	ERR4280208_filtered.fasta	Enterobacter hormaechei	Same Species	117274	0.999838	0.708391
IMP	AC	8	AX	2	indirect	-273	hospital	ERR4280181_filtered.fasta	Enterobacter hormaechei	ERR4280208_filtered.fasta	Enterobacter hormaechei	Same Species	117274	0.999838	0.708391
IMP	AC	8	AX	3	indirect	-287	hospital	ERR4280181_filtered.fasta	Enterobacter hormaechei	ERR4280208_filtered.fasta	Enterobacter hormaechei	Same Species	117274	0.999838	0.708391
IMP	AC	8	BA	3	indirect	-295	hospital	ERR4280181_filtered.fasta	Enterobacter hormaechei	ERR4280184_filtered.fasta	Enterobacter kobei	Different Species				Enterobacter_hormaechei_ERR4280181_plasmid_AA523	Enterobacter_kobei_ERR4280184_plasmid_AA527	2
IMP	AC	8	BA	4	indirect	-299	hospital	ERR4280181_filtered.fasta	Enterobacter hormaechei	ERR4280184_filtered.fasta	Enterobacter kobei	Different Species				Enterobacter_hormaechei_ERR4280181_plasmid_AA523	Enterobacter_kobei_ERR4280184_plasmid_AA527	2
IMP	AC	8	BB	1	indirect	-286	ward	ERR4280181_filtered.fasta	Enterobacter hormaechei	ERR4280190_filtered.fasta	Klebsiella aerogenes	Different Species
IMP	AC	8	BB	2	indirect	-285	hospital	ERR4280181_filtered.fasta	Enterobacter hormaechei	ERR4280190_filtered.fasta	Klebsiella aerogenes	Different Species
IMP	AC	8	BB	3	indirect	-285	ward	ERR4280181_filtered.fasta	Enterobacter hormaechei	ERR4280190_filtered.fasta	Klebsiella aerogenes	Different Species
IMP	AC	8	BB	4	indirect	-282	hospital	ERR4280181_filtered.fasta	Enterobacter hormaechei	ERR4280190_filtered.fasta	Klebsiella aerogenes	Different Species
IMP	AC	8	BB	5	indirect	-283	ward	ERR4280181_filtered.fasta	Enterobacter hormaechei	ERR4280190_filtered.fasta	Klebsiella aerogenes	Different Species
IMP	AC	8	BB	6	indirect	-284	hospital	ERR4280181_filtered.fasta	Enterobacter hormaechei	ERR4280190_filtered.fasta	Klebsiella aerogenes	Different Species
IMP	AC	8	BB	7	indirect	-286	hospital	ERR4280181_filtered.fasta	Enterobacter hormaechei	ERR4280190_filtered.fasta	Klebsiella aerogenes	Different Species
IMP	AC	8	BB	8	indirect	-286	hospital	ERR4280181_filtered.fasta	Enterobacter hormaechei	ERR4280190_filtered.fasta	Klebsiella aerogenes	Different Species
IMP	AC	8	BB	9	indirect	-287	hospital	ERR4280181_filtered.fasta	Enterobacter hormaechei	ERR4280190_filtered.fasta	Klebsiella aerogenes	Different Species
IMP	AC	8	BB	10	indirect	-287	hospital	ERR4280181_filtered.fasta	Enterobacter hormaechei	ERR4280190_filtered.fasta	Klebsiella aerogenes	Different Species
IMP	AC	8	BB	11	indirect	-298	hospital	ERR4280181_filtered.fasta	Enterobacter hormaechei	ERR4280190_filtered.fasta	Klebsiella aerogenes	Different Species
IMP	AC	8	BB	12	indirect	-298	hospital	ERR4280181_filtered.fasta	Enterobacter hormaechei	ERR4280190_filtered.fasta	Klebsiella aerogenes	Different Species
IMP	AC	8	BB	13	indirect	-299	hospital	ERR4280181_filtered.fasta	Enterobacter hormaechei	ERR4280190_filtered.fasta	Klebsiella aerogenes	Different Species
IMP	AC	8	BB	14	indirect	-300	hospital	ERR4280181_filtered.fasta	Enterobacter hormaechei	ERR4280190_filtered.fasta	Klebsiella aerogenes	Different Species
IMP	AC	8	BB	15	indirect	-302	hospital	ERR4280181_filtered.fasta	Enterobacter hormaechei	ERR4280190_filtered.fasta	Klebsiella aerogenes	Different Species
IMP	AC	8	BB	16	indirect	-302	hospital	ERR4280181_filtered.fasta	Enterobacter hormaechei	ERR4280190_filtered.fasta	Klebsiella aerogenes	Different Species
IMP	AC	8	BB	17	indirect	-303	hospital	ERR4280181_filtered.fasta	Enterobacter hormaechei	ERR4280190_filtered.fasta	Klebsiella aerogenes	Different Species
IMP	AC	8	BB	18	indirect	-304	hospital	ERR4280181_filtered.fasta	Enterobacter hormaechei	ERR4280190_filtered.fasta	Klebsiella aerogenes	Different Species
IMP	AC	8	BC	5	indirect	-230	hospital	ERR4280181_filtered.fasta	Enterobacter hormaechei	ERR4280211_filtered.fasta	Escherichia coli	Different Species
IMP	AC	8	BE	2	indirect	-306	hospital	ERR4280181_filtered.fasta	Enterobacter hormaechei	ERR4280185_filtered.fasta	Klebsiella quasipneumoniae	Different Species
IMP	AC	8	BE	3	indirect	-310	hospital	ERR4280181_filtered.fasta	Enterobacter hormaechei	ERR4280185_filtered.fasta	Klebsiella quasipneumoniae	Different Species
IMP	AC	8	BE	4	indirect	-310	hospital	ERR4280181_filtered.fasta	Enterobacter hormaechei	ERR4280185_filtered.fasta	Klebsiella quasipneumoniae	Different Species
IMP	AC	8	BE	5	indirect	-311	hospital	ERR4280181_filtered.fasta	Enterobacter hormaechei	ERR4280185_filtered.fasta	Klebsiella quasipneumoniae	Different Species
IMP	AC	8	BF	1	indirect	-278	hospital	ERR4280181_filtered.fasta	Enterobacter hormaechei	ERR4280186_filtered.fasta	Klebsiella aerogenes	Different Species				Enterobacter_hormaechei_ERR4280181_plasmid_AA739	Klebsiella_aerogenes_ERR4280186_plasmid_AA739	1
IMP	AC	8	BF	2	indirect	-283	hospital	ERR4280181_filtered.fasta	Enterobacter hormaechei	ERR4280186_filtered.fasta	Klebsiella aerogenes	Different Species				Enterobacter_hormaechei_ERR4280181_plasmid_AA739	Klebsiella_aerogenes_ERR4280186_plasmid_AA739	1
IMP	AC	8	BF	3	indirect	-293	hospital	ERR4280181_filtered.fasta	Enterobacter hormaechei	ERR4280186_filtered.fasta	Klebsiella aerogenes	Different Species				Enterobacter_hormaechei_ERR4280181_plasmid_AA739	Klebsiella_aerogenes_ERR4280186_plasmid_AA739	1
IMP	AC	8	BF	4	indirect	-293	hospital	ERR4280181_filtered.fasta	Enterobacter hormaechei	ERR4280186_filtered.fasta	Klebsiella aerogenes	Different Species				Enterobacter_hormaechei_ERR4280181_plasmid_AA739	Klebsiella_aerogenes_ERR4280186_plasmid_AA739	1
IMP	AC	8	BF	5	indirect	-294	hospital	ERR4280181_filtered.fasta	Enterobacter hormaechei	ERR4280186_filtered.fasta	Klebsiella aerogenes	Different Species				Enterobacter_hormaechei_ERR4280181_plasmid_AA739	Klebsiella_aerogenes_ERR4280186_plasmid_AA739	1
IMP	AC	8	BF	6	indirect	-307	hospital	ERR4280181_filtered.fasta	Enterobacter hormaechei	ERR4280186_filtered.fasta	Klebsiella aerogenes	Different Species				Enterobacter_hormaechei_ERR4280181_plasmid_AA739	Klebsiella_aerogenes_ERR4280186_plasmid_AA739	1
IMP	AC	8	BF	7	indirect	-317	hospital	ERR4280181_filtered.fasta	Enterobacter hormaechei	ERR4280186_filtered.fasta	Klebsiella aerogenes	Different Species				Enterobacter_hormaechei_ERR4280181_plasmid_AA739	Klebsiella_aerogenes_ERR4280186_plasmid_AA739	1
IMP	AC	8	BF	8	indirect	-317	hospital	ERR4280181_filtered.fasta	Enterobacter hormaechei	ERR4280186_filtered.fasta	Klebsiella aerogenes	Different Species				Enterobacter_hormaechei_ERR4280181_plasmid_AA739	Klebsiella_aerogenes_ERR4280186_plasmid_AA739	1
IMP	AC	8	BF	9	indirect	-318	hospital	ERR4280181_filtered.fasta	Enterobacter hormaechei	ERR4280186_filtered.fasta	Klebsiella aerogenes	Different Species				Enterobacter_hormaechei_ERR4280181_plasmid_AA739	Klebsiella_aerogenes_ERR4280186_plasmid_AA739	1
IMP	AC	8	BF	10	indirect	-318	hospital	ERR4280181_filtered.fasta	Enterobacter hormaechei	ERR4280186_filtered.fasta	Klebsiella aerogenes	Different Species				Enterobacter_hormaechei_ERR4280181_plasmid_AA739	Klebsiella_aerogenes_ERR4280186_plasmid_AA739	1
IMP	AC	8	BG	9	indirect	-323	hospital	ERR4280181_filtered.fasta	Enterobacter hormaechei	ERR4280212_filtered.fasta	Klebsiella aerogenes	Different Species
IMP	AC	8	BK	1	indirect	-347	hospital	ERR4280181_filtered.fasta	Enterobacter hormaechei	ERR4280187_filtered.fasta	Enterobacter hormaechei	Same Species	0	0.999955	0.0874352	Enterobacter_hormaechei_ERR4280181_plasmid_AB040	Enterobacter_hormaechei_ERR4280187_plasmid_AB040	2
IMP	AC	8	BK	1	indirect	-347	hospital	ERR4280181_filtered.fasta	Enterobacter hormaechei	ERR4280187_filtered.fasta	Enterobacter hormaechei	Same Species	0	0.999955	0.0874352	Enterobacter_hormaechei_ERR4280181_plasmid_AB169	Enterobacter_hormaechei_ERR4280187_plasmid_AB169	0
IMP	AC	8	BK	2	indirect	-169	ward	ERR4280181_filtered.fasta	Enterobacter hormaechei	ERR4280187_filtered.fasta	Enterobacter hormaechei	Same Species	0	0.999955	0.0874352	Enterobacter_hormaechei_ERR4280181_plasmid_AB040	Enterobacter_hormaechei_ERR4280187_plasmid_AB040	2
IMP	AC	8	BK	2	indirect	-169	ward	ERR4280181_filtered.fasta	Enterobacter hormaechei	ERR4280187_filtered.fasta	Enterobacter hormaechei	Same Species	0	0.999955	0.0874352	Enterobacter_hormaechei_ERR4280181_plasmid_AB169	Enterobacter_hormaechei_ERR4280187_plasmid_AB169	0
IMP	AC	8	BK	10	indirect	-182	hospital	ERR4280181_filtered.fasta	Enterobacter hormaechei	ERR4280187_filtered.fasta	Enterobacter hormaechei	Same Species	0	0.999955	0.0874352	Enterobacter_hormaechei_ERR4280181_plasmid_AB040	Enterobacter_hormaechei_ERR4280187_plasmid_AB040	2
IMP	AC	8	BK	10	indirect	-182	hospital	ERR4280181_filtered.fasta	Enterobacter hormaechei	ERR4280187_filtered.fasta	Enterobacter hormaechei	Same Species	0	0.999955	0.0874352	Enterobacter_hormaechei_ERR4280181_plasmid_AB169	Enterobacter_hormaechei_ERR4280187_plasmid_AB169	0
IMP	AC	8	BK	12	indirect	-299	hospital	ERR4280181_filtered.fasta	Enterobacter hormaechei	ERR4280187_filtered.fasta	Enterobacter hormaechei	Same Species	0	0.999955	0.0874352	Enterobacter_hormaechei_ERR4280181_plasmid_AB040	Enterobacter_hormaechei_ERR4280187_plasmid_AB040	2
IMP	AC	8	BK	12	indirect	-299	hospital	ERR4280181_filtered.fasta	Enterobacter hormaechei	ERR4280187_filtered.fasta	Enterobacter hormaechei	Same Species	0	0.999955	0.0874352	Enterobacter_hormaechei_ERR4280181_plasmid_AB169	Enterobacter_hormaechei_ERR4280187_plasmid_AB169	0
IMP	AC	8	BK	14	indirect	-337	hospital	ERR4280181_filtered.fasta	Enterobacter hormaechei	ERR4280187_filtered.fasta	Enterobacter hormaechei	Same Species	0	0.999955	0.0874352	Enterobacter_hormaechei_ERR4280181_plasmid_AB040	Enterobacter_hormaechei_ERR4280187_plasmid_AB040	2
IMP	AC	8	BK	14	indirect	-337	hospital	ERR4280181_filtered.fasta	Enterobacter hormaechei	ERR4280187_filtered.fasta	Enterobacter hormaechei	Same Species	0	0.999955	0.0874352	Enterobacter_hormaechei_ERR4280181_plasmid_AB169	Enterobacter_hormaechei_ERR4280187_plasmid_AB169	0
IMP	AC	8	BL	15	indirect	-260	hospital	ERR4280181_filtered.fasta	Enterobacter hormaechei	ERR4280214_filtered.fasta	Enterobacter hormaechei	Same Species	117133	0.999954	0.854797
IMP	AC	8	BL	16	indirect	-261	hospital	ERR4280181_filtered.fasta	Enterobacter hormaechei	ERR4280214_filtered.fasta	Enterobacter hormaechei	Same Species	117133	0.999954	0.854797
IMP	AC	8	BL	17	indirect	-261	hospital	ERR4280181_filtered.fasta	Enterobacter hormaechei	ERR4280214_filtered.fasta	Enterobacter hormaechei	Same Species	117133	0.999954	0.854797
IMP	AC	8	BL	18	indirect	-262	hospital	ERR4280181_filtered.fasta	Enterobacter hormaechei	ERR4280214_filtered.fasta	Enterobacter hormaechei	Same Species	117133	0.999954	0.854797
IMP	AC	8	BL	19	indirect	-286	hospital	ERR4280181_filtered.fasta	Enterobacter hormaechei	ERR4280214_filtered.fasta	Enterobacter hormaechei	Same Species	117133	0.999954	0.854797
IMP	AC	8	BO	14	indirect	-224	hospital	ERR4280181_filtered.fasta	Enterobacter hormaechei	ERR4280196_filtered.fasta	Escherichia coli	Different Species				Enterobacter_hormaechei_ERR4280181_plasmid_AA739	Escherichia_coli_ERR4280196_plasmid_AA739	1
IMP	AC	8	BO	19	indirect	-291	hospital	ERR4280181_filtered.fasta	Enterobacter hormaechei	ERR4280196_filtered.fasta	Escherichia coli	Different Species				Enterobacter_hormaechei_ERR4280181_plasmid_AA739	Escherichia_coli_ERR4280196_plasmid_AA739	1
IMP	AC	8	BO	20	indirect	-324	hospital	ERR4280181_filtered.fasta	Enterobacter hormaechei	ERR4280196_filtered.fasta	Escherichia coli	Different Species				Enterobacter_hormaechei_ERR4280181_plasmid_AA739	Escherichia_coli_ERR4280196_plasmid_AA739	1
IMP	AC	8	BO	21	indirect	-347	ward	ERR4280181_filtered.fasta	Enterobacter hormaechei	ERR4280196_filtered.fasta	Escherichia coli	Different Species				Enterobacter_hormaechei_ERR4280181_plasmid_AA739	Escherichia_coli_ERR4280196_plasmid_AA739	1
IMP	AC	8	BO	26	indirect	-375	hospital	ERR4280181_filtered.fasta	Enterobacter hormaechei	ERR4280196_filtered.fasta	Escherichia coli	Different Species				Enterobacter_hormaechei_ERR4280181_plasmid_AA739	Escherichia_coli_ERR4280196_plasmid_AA739	1
IMP	AC	8	BP	2	indirect	-368	hospital	ERR4280181_filtered.fasta	Enterobacter hormaechei	ERR4280192_filtered.fasta	Enterobacter asburiae	Different Species
IMP	AC	8	BP	3	indirect	-378	hospital	ERR4280181_filtered.fasta	Enterobacter hormaechei	ERR4280192_filtered.fasta	Enterobacter asburiae	Different Species
IMP	AC	8	BP	4	indirect	-378	hospital	ERR4280181_filtered.fasta	Enterobacter hormaechei	ERR4280192_filtered.fasta	Enterobacter asburiae	Different Species
IMP	AC	8	BP	5	indirect	-379	hospital	ERR4280181_filtered.fasta	Enterobacter hormaechei	ERR4280192_filtered.fasta	Enterobacter asburiae	Different Species
IMP	AC	8	BQ	1	indirect	-272	hospital	ERR4280181_filtered.fasta	Enterobacter hormaechei	ERR4280157_filtered.fasta	Citrobacter freundii	Different Species				Enterobacter_hormaechei_ERR4280181_plasmid_AA739	Citrobacter_freundii_ERR4280157_plasmid_AA739	0
IMP	AC	8	BQ	2	indirect	-271	hospital	ERR4280181_filtered.fasta	Enterobacter hormaechei	ERR4280157_filtered.fasta	Citrobacter freundii	Different Species				Enterobacter_hormaechei_ERR4280181_plasmid_AA739	Citrobacter_freundii_ERR4280157_plasmid_AA739	0
IMP	AC	8	BQ	3	indirect	-271	hospital	ERR4280181_filtered.fasta	Enterobacter hormaechei	ERR4280157_filtered.fasta	Citrobacter freundii	Different Species				Enterobacter_hormaechei_ERR4280181_plasmid_AA739	Citrobacter_freundii_ERR4280157_plasmid_AA739	0
IMP	AC	8	BQ	4	indirect	-264	hospital	ERR4280181_filtered.fasta	Enterobacter hormaechei	ERR4280157_filtered.fasta	Citrobacter freundii	Different Species				Enterobacter_hormaechei_ERR4280181_plasmid_AA739	Citrobacter_freundii_ERR4280157_plasmid_AA739	0
IMP	AC	8	BQ	5	indirect	-245	hospital	ERR4280181_filtered.fasta	Enterobacter hormaechei	ERR4280157_filtered.fasta	Citrobacter freundii	Different Species				Enterobacter_hormaechei_ERR4280181_plasmid_AA739	Citrobacter_freundii_ERR4280157_plasmid_AA739	0
IMP	AC	8	BQ	6	indirect	-231	ward	ERR4280181_filtered.fasta	Enterobacter hormaechei	ERR4280157_filtered.fasta	Citrobacter freundii	Different Species				Enterobacter_hormaechei_ERR4280181_plasmid_AA739	Citrobacter_freundii_ERR4280157_plasmid_AA739	0
IMP	AC	8	BQ	7	indirect	-230	hospital	ERR4280181_filtered.fasta	Enterobacter hormaechei	ERR4280157_filtered.fasta	Citrobacter freundii	Different Species				Enterobacter_hormaechei_ERR4280181_plasmid_AA739	Citrobacter_freundii_ERR4280157_plasmid_AA739	0
IMP	AC	8	BQ	8	indirect	-230	ward	ERR4280181_filtered.fasta	Enterobacter hormaechei	ERR4280157_filtered.fasta	Citrobacter freundii	Different Species				Enterobacter_hormaechei_ERR4280181_plasmid_AA739	Citrobacter_freundii_ERR4280157_plasmid_AA739	0
IMP	AC	8	BQ	9	indirect	-227	hospital	ERR4280181_filtered.fasta	Enterobacter hormaechei	ERR4280157_filtered.fasta	Citrobacter freundii	Different Species				Enterobacter_hormaechei_ERR4280181_plasmid_AA739	Citrobacter_freundii_ERR4280157_plasmid_AA739	0
IMP	AC	8	BQ	10	indirect	-227	hospital	ERR4280181_filtered.fasta	Enterobacter hormaechei	ERR4280157_filtered.fasta	Citrobacter freundii	Different Species				Enterobacter_hormaechei_ERR4280181_plasmid_AA739	Citrobacter_freundii_ERR4280157_plasmid_AA739	0
IMP	AC	8	BR	3	indirect	-322	hospital	ERR4280181_filtered.fasta	Enterobacter hormaechei	ERR4280228_filtered.fasta	Klebsiella pneumoniae	Different Species				Enterobacter_hormaechei_ERR4280181_plasmid_AA739	Klebsiella_pneumoniae_ERR4280228_plasmid_AA739	0
IMP	AC	8	BR	3	indirect	-322	hospital	ERR4280181_filtered.fasta	Enterobacter hormaechei	ERR4280229_filtered.fasta	Enterobacter hormaechei	Same Species	117087	0.999942	0.694143	Enterobacter_hormaechei_ERR4280181_plasmid_AA739	Enterobacter_hormaechei_ERR4280229_plasmid_AA739	1
IMP	AC	8	BR	5	indirect	-323	hospital	ERR4280181_filtered.fasta	Enterobacter hormaechei	ERR4280228_filtered.fasta	Klebsiella pneumoniae	Different Species				Enterobacter_hormaechei_ERR4280181_plasmid_AA739	Klebsiella_pneumoniae_ERR4280228_plasmid_AA739	0
IMP	AC	8	BR	5	indirect	-323	hospital	ERR4280181_filtered.fasta	Enterobacter hormaechei	ERR4280229_filtered.fasta	Enterobacter hormaechei	Same Species	117087	0.999942	0.694143	Enterobacter_hormaechei_ERR4280181_plasmid_AA739	Enterobacter_hormaechei_ERR4280229_plasmid_AA739	1
IMP	AC	8	BR	6	indirect	-375	hospital	ERR4280181_filtered.fasta	Enterobacter hormaechei	ERR4280228_filtered.fasta	Klebsiella pneumoniae	Different Species				Enterobacter_hormaechei_ERR4280181_plasmid_AA739	Klebsiella_pneumoniae_ERR4280228_plasmid_AA739	0
IMP	AC	8	BR	6	indirect	-375	hospital	ERR4280181_filtered.fasta	Enterobacter hormaechei	ERR4280229_filtered.fasta	Enterobacter hormaechei	Same Species	117087	0.999942	0.694143	Enterobacter_hormaechei_ERR4280181_plasmid_AA739	Enterobacter_hormaechei_ERR4280229_plasmid_AA739	1
IMP	AC	8	BR	7	indirect	-391	hospital	ERR4280181_filtered.fasta	Enterobacter hormaechei	ERR4280228_filtered.fasta	Klebsiella pneumoniae	Different Species				Enterobacter_hormaechei_ERR4280181_plasmid_AA739	Klebsiella_pneumoniae_ERR4280228_plasmid_AA739	0
IMP	AC	8	BR	7	indirect	-391	hospital	ERR4280181_filtered.fasta	Enterobacter hormaechei	ERR4280229_filtered.fasta	Enterobacter hormaechei	Same Species	117087	0.999942	0.694143	Enterobacter_hormaechei_ERR4280181_plasmid_AA739	Enterobacter_hormaechei_ERR4280229_plasmid_AA739	1
IMP	AC	8	BS	1	indirect	-351	hospital	ERR4280181_filtered.fasta	Enterobacter hormaechei	ERR4280194_filtered.fasta	Escherichia coli	Different Species				Enterobacter_hormaechei_ERR4280181_plasmid_AA739	Escherichia_coli_ERR4280194_plasmid_AA739	0
IMP	AC	8	BS	2	indirect	-398	hospital	ERR4280181_filtered.fasta	Enterobacter hormaechei	ERR4280194_filtered.fasta	Escherichia coli	Different Species				Enterobacter_hormaechei_ERR4280181_plasmid_AA739	Escherichia_coli_ERR4280194_plasmid_AA739	0
IMP	AC	8	BT	1	indirect	-64	hospital	ERR4280181_filtered.fasta	Enterobacter hormaechei	ERR4280230_filtered.fasta	Enterobacter asburiae	Different Species
IMP	AC	8	BT	2	indirect	-381	hospital	ERR4280181_filtered.fasta	Enterobacter hormaechei	ERR4280230_filtered.fasta	Enterobacter asburiae	Different Species
IMP	AC	8	BU	1	indirect	-387	hospital	ERR4280181_filtered.fasta	Enterobacter hormaechei	ERR4280231_filtered.fasta	Enterobacter roggenkampii	Different Species
IMP	AC	8	BV	1	indirect	-73	hospital	ERR4280181_filtered.fasta	Enterobacter hormaechei	ERR4280193_filtered.fasta	Enterobacter hormaechei	Same Species	78842	0.999752	0.664187	Enterobacter_hormaechei_ERR4280181_plasmid_AA739	Enterobacter_hormaechei_ERR4280193_plasmid_AA739	1
IMP	AC	8	BV	2	indirect	-140	hospital	ERR4280181_filtered.fasta	Enterobacter hormaechei	ERR4280193_filtered.fasta	Enterobacter hormaechei	Same Species	78842	0.999752	0.664187	Enterobacter_hormaechei_ERR4280181_plasmid_AA739	Enterobacter_hormaechei_ERR4280193_plasmid_AA739	1
IMP	AC	8	BV	3	indirect	-182	ward	ERR4280181_filtered.fasta	Enterobacter hormaechei	ERR4280193_filtered.fasta	Enterobacter hormaechei	Same Species	78842	0.999752	0.664187	Enterobacter_hormaechei_ERR4280181_plasmid_AA739	Enterobacter_hormaechei_ERR4280193_plasmid_AA739	1
IMP	AC	8	BV	4	indirect	-183	hospital	ERR4280181_filtered.fasta	Enterobacter hormaechei	ERR4280193_filtered.fasta	Enterobacter hormaechei	Same Species	78842	0.999752	0.664187	Enterobacter_hormaechei_ERR4280181_plasmid_AA739	Enterobacter_hormaechei_ERR4280193_plasmid_AA739	1
IMP	AC	8	BV	5	indirect	-187	hospital	ERR4280181_filtered.fasta	Enterobacter hormaechei	ERR4280193_filtered.fasta	Enterobacter hormaechei	Same Species	78842	0.999752	0.664187	Enterobacter_hormaechei_ERR4280181_plasmid_AA739	Enterobacter_hormaechei_ERR4280193_plasmid_AA739	1
IMP	AC	8	BV	6	indirect	-187	hospital	ERR4280181_filtered.fasta	Enterobacter hormaechei	ERR4280193_filtered.fasta	Enterobacter hormaechei	Same Species	78842	0.999752	0.664187	Enterobacter_hormaechei_ERR4280181_plasmid_AA739	Enterobacter_hormaechei_ERR4280193_plasmid_AA739	1
IMP	AC	8	BV	7	indirect	-188	hospital	ERR4280181_filtered.fasta	Enterobacter hormaechei	ERR4280193_filtered.fasta	Enterobacter hormaechei	Same Species	78842	0.999752	0.664187	Enterobacter_hormaechei_ERR4280181_plasmid_AA739	Enterobacter_hormaechei_ERR4280193_plasmid_AA739	1
IMP	AC	8	BV	8	indirect	-223	hospital	ERR4280181_filtered.fasta	Enterobacter hormaechei	ERR4280193_filtered.fasta	Enterobacter hormaechei	Same Species	78842	0.999752	0.664187	Enterobacter_hormaechei_ERR4280181_plasmid_AA739	Enterobacter_hormaechei_ERR4280193_plasmid_AA739	1
IMP	AC	8	BV	9	indirect	-280	hospital	ERR4280181_filtered.fasta	Enterobacter hormaechei	ERR4280193_filtered.fasta	Enterobacter hormaechei	Same Species	78842	0.999752	0.664187	Enterobacter_hormaechei_ERR4280181_plasmid_AA739	Enterobacter_hormaechei_ERR4280193_plasmid_AA739	1
IMP	AC	8	BV	10	indirect	-333	ward	ERR4280181_filtered.fasta	Enterobacter hormaechei	ERR4280193_filtered.fasta	Enterobacter hormaechei	Same Species	78842	0.999752	0.664187	Enterobacter_hormaechei_ERR4280181_plasmid_AA739	Enterobacter_hormaechei_ERR4280193_plasmid_AA739	1
IMP	AC	8	BV	11	indirect	-334	hospital	ERR4280181_filtered.fasta	Enterobacter hormaechei	ERR4280193_filtered.fasta	Enterobacter hormaechei	Same Species	78842	0.999752	0.664187	Enterobacter_hormaechei_ERR4280181_plasmid_AA739	Enterobacter_hormaechei_ERR4280193_plasmid_AA739	1
IMP	AC	8	BV	12	indirect	-392	hospital	ERR4280181_filtered.fasta	Enterobacter hormaechei	ERR4280193_filtered.fasta	Enterobacter hormaechei	Same Species	78842	0.999752	0.664187	Enterobacter_hormaechei_ERR4280181_plasmid_AA739	Enterobacter_hormaechei_ERR4280193_plasmid_AA739	1
IMP	AC	8	BW	7	indirect	-349	hospital	ERR4280181_filtered.fasta	Enterobacter hormaechei	ERR4280234_filtered.fasta	Enterobacter hormaechei	Same Species	117280	0.999939	0.731258	Enterobacter_hormaechei_ERR4280181_plasmid_AA739	Enterobacter_hormaechei_ERR4280234_plasmid_AA739	1
IMP	AC	8	BW	8	indirect	-350	hospital	ERR4280181_filtered.fasta	Enterobacter hormaechei	ERR4280234_filtered.fasta	Enterobacter hormaechei	Same Species	117280	0.999939	0.731258	Enterobacter_hormaechei_ERR4280181_plasmid_AA739	Enterobacter_hormaechei_ERR4280234_plasmid_AA739	1
IMP	AC	8	BX	6	indirect	-346	hospital	ERR4280181_filtered.fasta	Enterobacter hormaechei	ERR4280232_filtered.fasta	Enterobacter asburiae	Different Species
IMP	AC	8	BX	6	indirect	-346	hospital	ERR4280181_filtered.fasta	Enterobacter hormaechei	ERR4280233_filtered.fasta	Escherichia coli	Different Species
IMP	AC	8	BX	7	indirect	-352	hospital	ERR4280181_filtered.fasta	Enterobacter hormaechei	ERR4280232_filtered.fasta	Enterobacter asburiae	Different Species
IMP	AC	8	BX	7	indirect	-352	hospital	ERR4280181_filtered.fasta	Enterobacter hormaechei	ERR4280233_filtered.fasta	Escherichia coli	Different Species
IMP	AC	8	BX	8	indirect	-352	hospital	ERR4280181_filtered.fasta	Enterobacter hormaechei	ERR4280232_filtered.fasta	Enterobacter asburiae	Different Species
IMP	AC	8	BX	8	indirect	-352	hospital	ERR4280181_filtered.fasta	Enterobacter hormaechei	ERR4280233_filtered.fasta	Escherichia coli	Different Species
IMP	AC	8	BX	9	indirect	-353	hospital	ERR4280181_filtered.fasta	Enterobacter hormaechei	ERR4280232_filtered.fasta	Enterobacter asburiae	Different Species
IMP	AC	8	BX	9	indirect	-353	hospital	ERR4280181_filtered.fasta	Enterobacter hormaechei	ERR4280233_filtered.fasta	Escherichia coli	Different Species
IMP	AC	8	BX	10	indirect	-354	hospital	ERR4280181_filtered.fasta	Enterobacter hormaechei	ERR4280232_filtered.fasta	Enterobacter asburiae	Different Species
IMP	AC	8	BX	10	indirect	-354	hospital	ERR4280181_filtered.fasta	Enterobacter hormaechei	ERR4280233_filtered.fasta	Escherichia coli	Different Species
IMP	AC	8	BX	11	indirect	-366	hospital	ERR4280181_filtered.fasta	Enterobacter hormaechei	ERR4280232_filtered.fasta	Enterobacter asburiae	Different Species
IMP	AC	8	BX	11	indirect	-366	hospital	ERR4280181_filtered.fasta	Enterobacter hormaechei	ERR4280233_filtered.fasta	Escherichia coli	Different Species
IMP	AC	8	BX	12	indirect	-366	hospital	ERR4280181_filtered.fasta	Enterobacter hormaechei	ERR4280232_filtered.fasta	Enterobacter asburiae	Different Species
IMP	AC	8	BX	12	indirect	-366	hospital	ERR4280181_filtered.fasta	Enterobacter hormaechei	ERR4280233_filtered.fasta	Escherichia coli	Different Species
IMP	AC	8	BX	13	indirect	-367	hospital	ERR4280181_filtered.fasta	Enterobacter hormaechei	ERR4280232_filtered.fasta	Enterobacter asburiae	Different Species
IMP	AC	8	BX	13	indirect	-367	hospital	ERR4280181_filtered.fasta	Enterobacter hormaechei	ERR4280233_filtered.fasta	Escherichia coli	Different Species
IMP	AC	8	BX	14	indirect	-367	hospital	ERR4280181_filtered.fasta	Enterobacter hormaechei	ERR4280232_filtered.fasta	Enterobacter asburiae	Different Species
IMP	AC	8	BX	14	indirect	-367	hospital	ERR4280181_filtered.fasta	Enterobacter hormaechei	ERR4280233_filtered.fasta	Escherichia coli	Different Species
IMP	AC	8	BY	1	indirect	-371	hospital	ERR4280181_filtered.fasta	Enterobacter hormaechei	ERR4280235_filtered.fasta	Enterobacter hormaechei	Same Species	117752	0.999954	0.714904
IMP	AC	8	BY	2	indirect	-399	hospital	ERR4280181_filtered.fasta	Enterobacter hormaechei	ERR4280235_filtered.fasta	Enterobacter hormaechei	Same Species	117752	0.999954	0.714904
IMP	AC	8	BY	3	indirect	-400	hospital	ERR4280181_filtered.fasta	Enterobacter hormaechei	ERR4280235_filtered.fasta	Enterobacter hormaechei	Same Species	117752	0.999954	0.714904
IMP	AC	8	BY	4	indirect	-435	hospital	ERR4280181_filtered.fasta	Enterobacter hormaechei	ERR4280235_filtered.fasta	Enterobacter hormaechei	Same Species	117752	0.999954	0.714904
IMP	AC	9	AD	1	indirect	-15	hospital	ERR4280181_filtered.fasta	Enterobacter hormaechei	ERR4280197_filtered.fasta	Escherichia coli	Different Species				Enterobacter_hormaechei_ERR4280181_plasmid_AA739	Escherichia_coli_ERR4280197_plasmid_AA739	1
IMP	AC	9	AF	2	direct	1	hospital	ERR4280181_filtered.fasta	Enterobacter hormaechei	ERR4280178_filtered.fasta	Enterobacter ludwigii	Different Species				Enterobacter_hormaechei_ERR4280181_plasmid_AA739	Enterobacter_ludwigii_ERR4280178_plasmid_AA739	1
IMP	AC	9	AF	4	indirect	-54	hospital	ERR4280181_filtered.fasta	Enterobacter hormaechei	ERR4280178_filtered.fasta	Enterobacter ludwigii	Different Species				Enterobacter_hormaechei_ERR4280181_plasmid_AA739	Enterobacter_ludwigii_ERR4280178_plasmid_AA739	1
IMP	AC	9	AG	1	indirect	-73	hospital	ERR4280181_filtered.fasta	Enterobacter hormaechei	ERR4280199_filtered.fasta	Enterobacter hormaechei	Same Species	143296	0.999931	0.756154	Enterobacter_hormaechei_ERR4280181_plasmid_AA739	Enterobacter_hormaechei_ERR4280199_plasmid_AA739	0
IMP	AC	9	AG	2	indirect	-74	hospital	ERR4280181_filtered.fasta	Enterobacter hormaechei	ERR4280199_filtered.fasta	Enterobacter hormaechei	Same Species	143296	0.999931	0.756154	Enterobacter_hormaechei_ERR4280181_plasmid_AA739	Enterobacter_hormaechei_ERR4280199_plasmid_AA739	0
IMP	AC	9	AG	3	indirect	-78	hospital	ERR4280181_filtered.fasta	Enterobacter hormaechei	ERR4280199_filtered.fasta	Enterobacter hormaechei	Same Species	143296	0.999931	0.756154	Enterobacter_hormaechei_ERR4280181_plasmid_AA739	Enterobacter_hormaechei_ERR4280199_plasmid_AA739	0
IMP	AC	9	AG	4	indirect	-78	hospital	ERR4280181_filtered.fasta	Enterobacter hormaechei	ERR4280199_filtered.fasta	Enterobacter hormaechei	Same Species	143296	0.999931	0.756154	Enterobacter_hormaechei_ERR4280181_plasmid_AA739	Enterobacter_hormaechei_ERR4280199_plasmid_AA739	0
IMP	AC	9	AG	5	indirect	-79	hospital	ERR4280181_filtered.fasta	Enterobacter hormaechei	ERR4280199_filtered.fasta	Enterobacter hormaechei	Same Species	143296	0.999931	0.756154	Enterobacter_hormaechei_ERR4280181_plasmid_AA739	Enterobacter_hormaechei_ERR4280199_plasmid_AA739	0
IMP	AC	9	AH	1	indirect	-410	hospital	ERR4280181_filtered.fasta	Enterobacter hormaechei	ERR4280174_filtered.fasta	Klebsiella pneumoniae	Different Species				Enterobacter_hormaechei_ERR4280181_plasmid_AA739	Klebsiella_pneumoniae_ERR4280174_plasmid_AA739	1
IMP	AC	9	AH	2	indirect	-396	hospital	ERR4280181_filtered.fasta	Enterobacter hormaechei	ERR4280174_filtered.fasta	Klebsiella pneumoniae	Different Species				Enterobacter_hormaechei_ERR4280181_plasmid_AA739	Klebsiella_pneumoniae_ERR4280174_plasmid_AA739	1
IMP	AC	9	AH	3	indirect	-1	hospital	ERR4280181_filtered.fasta	Enterobacter hormaechei	ERR4280174_filtered.fasta	Klebsiella pneumoniae	Different Species				Enterobacter_hormaechei_ERR4280181_plasmid_AA739	Klebsiella_pneumoniae_ERR4280174_plasmid_AA739	1
IMP	AC	9	AH	4	indirect	-76	hospital	ERR4280181_filtered.fasta	Enterobacter hormaechei	ERR4280174_filtered.fasta	Klebsiella pneumoniae	Different Species				Enterobacter_hormaechei_ERR4280181_plasmid_AA739	Klebsiella_pneumoniae_ERR4280174_plasmid_AA739	1
IMP	AC	9	AH	5	indirect	-79	hospital	ERR4280181_filtered.fasta	Enterobacter hormaechei	ERR4280174_filtered.fasta	Klebsiella pneumoniae	Different Species				Enterobacter_hormaechei_ERR4280181_plasmid_AA739	Klebsiella_pneumoniae_ERR4280174_plasmid_AA739	1
IMP	AC	9	AI	1	indirect	-85	hospital	ERR4280181_filtered.fasta	Enterobacter hormaechei	ERR4280202_filtered.fasta	Enterobacter hormaechei	Same Species	27569	0.999965	0.581201	Enterobacter_hormaechei_ERR4280181_plasmid_AA739	Enterobacter_hormaechei_ERR4280202_plasmid_AA739	2
IMP	AC	9	AI	2	indirect	-86	hospital	ERR4280181_filtered.fasta	Enterobacter hormaechei	ERR4280202_filtered.fasta	Enterobacter hormaechei	Same Species	27569	0.999965	0.581201	Enterobacter_hormaechei_ERR4280181_plasmid_AA739	Enterobacter_hormaechei_ERR4280202_plasmid_AA739	2
IMP	AC	9	AI	3	indirect	-86	hospital	ERR4280181_filtered.fasta	Enterobacter hormaechei	ERR4280202_filtered.fasta	Enterobacter hormaechei	Same Species	27569	0.999965	0.581201	Enterobacter_hormaechei_ERR4280181_plasmid_AA739	Enterobacter_hormaechei_ERR4280202_plasmid_AA739	2
IMP	AC	9	AI	4	indirect	-87	hospital	ERR4280181_filtered.fasta	Enterobacter hormaechei	ERR4280202_filtered.fasta	Enterobacter hormaechei	Same Species	27569	0.999965	0.581201	Enterobacter_hormaechei_ERR4280181_plasmid_AA739	Enterobacter_hormaechei_ERR4280202_plasmid_AA739	2
IMP	AC	9	AI	5	indirect	-95	hospital	ERR4280181_filtered.fasta	Enterobacter hormaechei	ERR4280202_filtered.fasta	Enterobacter hormaechei	Same Species	27569	0.999965	0.581201	Enterobacter_hormaechei_ERR4280181_plasmid_AA739	Enterobacter_hormaechei_ERR4280202_plasmid_AA739	2
IMP	AC	9	AI	6	indirect	-101	hospital	ERR4280181_filtered.fasta	Enterobacter hormaechei	ERR4280202_filtered.fasta	Enterobacter hormaechei	Same Species	27569	0.999965	0.581201	Enterobacter_hormaechei_ERR4280181_plasmid_AA739	Enterobacter_hormaechei_ERR4280202_plasmid_AA739	2
IMP	AC	9	AJ	1	indirect	-101	hospital	ERR4280181_filtered.fasta	Enterobacter hormaechei	ERR4280203_filtered.fasta	Enterobacter hormaechei	Same Species	27569	0.999966	0.580709	Enterobacter_hormaechei_ERR4280181_plasmid_AA739	Enterobacter_hormaechei_ERR4280203_plasmid_AA739	2
IMP	AC	9	AK	10	indirect	-356	hospital	ERR4280181_filtered.fasta	Enterobacter hormaechei	ERR4280153_filtered.fasta	Klebsiella pneumoniae	Different Species
IMP	AC	9	AK	11	indirect	-295	hospital	ERR4280181_filtered.fasta	Enterobacter hormaechei	ERR4280153_filtered.fasta	Klebsiella pneumoniae	Different Species
IMP	AC	9	AK	12	indirect	-264	hospital	ERR4280181_filtered.fasta	Enterobacter hormaechei	ERR4280153_filtered.fasta	Klebsiella pneumoniae	Different Species
IMP	AC	9	AL	1	indirect	-90	hospital	ERR4280181_filtered.fasta	Enterobacter hormaechei	ERR4280177_filtered.fasta	Enterobacter hormaechei	Same Species	117752	0.999979	0.714974
IMP	AC	9	AL	2	indirect	-95	hospital	ERR4280181_filtered.fasta	Enterobacter hormaechei	ERR4280177_filtered.fasta	Enterobacter hormaechei	Same Species	117752	0.999979	0.714974
IMP	AC	9	AL	3	indirect	-95	hospital	ERR4280181_filtered.fasta	Enterobacter hormaechei	ERR4280177_filtered.fasta	Enterobacter hormaechei	Same Species	117752	0.999979	0.714974
IMP	AC	9	AL	4	indirect	-96	hospital	ERR4280181_filtered.fasta	Enterobacter hormaechei	ERR4280177_filtered.fasta	Enterobacter hormaechei	Same Species	117752	0.999979	0.714974
IMP	AC	9	AL	5	indirect	-105	hospital	ERR4280181_filtered.fasta	Enterobacter hormaechei	ERR4280177_filtered.fasta	Enterobacter hormaechei	Same Species	117752	0.999979	0.714974
IMP	AC	9	AL	6	indirect	-105	hospital	ERR4280181_filtered.fasta	Enterobacter hormaechei	ERR4280177_filtered.fasta	Enterobacter hormaechei	Same Species	117752	0.999979	0.714974
IMP	AC	9	AL	7	indirect	-106	hospital	ERR4280181_filtered.fasta	Enterobacter hormaechei	ERR4280177_filtered.fasta	Enterobacter hormaechei	Same Species	117752	0.999979	0.714974
IMP	AC	9	AL	8	indirect	-108	hospital	ERR4280181_filtered.fasta	Enterobacter hormaechei	ERR4280177_filtered.fasta	Enterobacter hormaechei	Same Species	117752	0.999979	0.714974
IMP	AC	9	AL	9	indirect	-108	hospital	ERR4280181_filtered.fasta	Enterobacter hormaechei	ERR4280177_filtered.fasta	Enterobacter hormaechei	Same Species	117752	0.999979	0.714974
IMP	AC	9	AL	10	indirect	-109	hospital	ERR4280181_filtered.fasta	Enterobacter hormaechei	ERR4280177_filtered.fasta	Enterobacter hormaechei	Same Species	117752	0.999979	0.714974
IMP	AC	9	AL	11	indirect	-111	hospital	ERR4280181_filtered.fasta	Enterobacter hormaechei	ERR4280177_filtered.fasta	Enterobacter hormaechei	Same Species	117752	0.999979	0.714974
IMP	AC	9	AM	1	indirect	-194	hospital	ERR4280181_filtered.fasta	Enterobacter hormaechei	ERR4280182_filtered.fasta	Enterobacter hormaechei	Same Species	117752	0.999976	0.714217
IMP	AC	9	AM	2	indirect	-45	hospital	ERR4280181_filtered.fasta	Enterobacter hormaechei	ERR4280182_filtered.fasta	Enterobacter hormaechei	Same Species	117752	0.999976	0.714217
IMP	AC	9	AM	3	indirect	-108	hospital	ERR4280181_filtered.fasta	Enterobacter hormaechei	ERR4280182_filtered.fasta	Enterobacter hormaechei	Same Species	117752	0.999976	0.714217
IMP	AC	9	AM	4	indirect	-111	hospital	ERR4280181_filtered.fasta	Enterobacter hormaechei	ERR4280182_filtered.fasta	Enterobacter hormaechei	Same Species	117752	0.999976	0.714217
IMP	AC	9	AM	5	indirect	-118	hospital	ERR4280181_filtered.fasta	Enterobacter hormaechei	ERR4280182_filtered.fasta	Enterobacter hormaechei	Same Species	117752	0.999976	0.714217
IMP	AC	9	AM	6	indirect	-123	hospital	ERR4280181_filtered.fasta	Enterobacter hormaechei	ERR4280182_filtered.fasta	Enterobacter hormaechei	Same Species	117752	0.999976	0.714217
IMP	AC	9	AM	7	indirect	-123	hospital	ERR4280181_filtered.fasta	Enterobacter hormaechei	ERR4280182_filtered.fasta	Enterobacter hormaechei	Same Species	117752	0.999976	0.714217
IMP	AC	9	AM	8	indirect	-124	hospital	ERR4280181_filtered.fasta	Enterobacter hormaechei	ERR4280182_filtered.fasta	Enterobacter hormaechei	Same Species	117752	0.999976	0.714217
IMP	AC	9	AM	9	indirect	-128	hospital	ERR4280181_filtered.fasta	Enterobacter hormaechei	ERR4280182_filtered.fasta	Enterobacter hormaechei	Same Species	117752	0.999976	0.714217
IMP	AC	9	AM	10	indirect	-128	hospital	ERR4280181_filtered.fasta	Enterobacter hormaechei	ERR4280182_filtered.fasta	Enterobacter hormaechei	Same Species	117752	0.999976	0.714217
IMP	AC	9	AM	11	indirect	-129	hospital	ERR4280181_filtered.fasta	Enterobacter hormaechei	ERR4280182_filtered.fasta	Enterobacter hormaechei	Same Species	117752	0.999976	0.714217
IMP	AC	9	AN	1	indirect	-125	hospital	ERR4280181_filtered.fasta	Enterobacter hormaechei	ERR4280175_filtered.fasta	Enterobacter ludwigii	Different Species				Enterobacter_hormaechei_ERR4280181_plasmid_AA739	Enterobacter_ludwigii_ERR4280175_plasmid_AA739	1
IMP	AC	9	AO	1	indirect	-408	hospital	ERR4280181_filtered.fasta	Enterobacter hormaechei	ERR4280176_filtered.fasta	Klebsiella pneumoniae	Different Species				Enterobacter_hormaechei_ERR4280181_plasmid_AA739	Klebsiella_pneumoniae_ERR4280176_plasmid_AA739	0
IMP	AC	9	AO	2	indirect	-402	hospital	ERR4280181_filtered.fasta	Enterobacter hormaechei	ERR4280176_filtered.fasta	Klebsiella pneumoniae	Different Species				Enterobacter_hormaechei_ERR4280181_plasmid_AA739	Klebsiella_pneumoniae_ERR4280176_plasmid_AA739	0
IMP	AC	9	AO	3	indirect	-401	hospital	ERR4280181_filtered.fasta	Enterobacter hormaechei	ERR4280176_filtered.fasta	Klebsiella pneumoniae	Different Species				Enterobacter_hormaechei_ERR4280181_plasmid_AA739	Klebsiella_pneumoniae_ERR4280176_plasmid_AA739	0
IMP	AC	9	AO	4	indirect	-401	hospital	ERR4280181_filtered.fasta	Enterobacter hormaechei	ERR4280176_filtered.fasta	Klebsiella pneumoniae	Different Species				Enterobacter_hormaechei_ERR4280181_plasmid_AA739	Klebsiella_pneumoniae_ERR4280176_plasmid_AA739	0
IMP	AC	9	AO	5	indirect	-367	hospital	ERR4280181_filtered.fasta	Enterobacter hormaechei	ERR4280176_filtered.fasta	Klebsiella pneumoniae	Different Species				Enterobacter_hormaechei_ERR4280181_plasmid_AA739	Klebsiella_pneumoniae_ERR4280176_plasmid_AA739	0
IMP	AC	9	AO	6	indirect	-363	hospital	ERR4280181_filtered.fasta	Enterobacter hormaechei	ERR4280176_filtered.fasta	Klebsiella pneumoniae	Different Species				Enterobacter_hormaechei_ERR4280181_plasmid_AA739	Klebsiella_pneumoniae_ERR4280176_plasmid_AA739	0
IMP	AC	9	AO	7	indirect	-292	hospital	ERR4280181_filtered.fasta	Enterobacter hormaechei	ERR4280176_filtered.fasta	Klebsiella pneumoniae	Different Species				Enterobacter_hormaechei_ERR4280181_plasmid_AA739	Klebsiella_pneumoniae_ERR4280176_plasmid_AA739	0
IMP	AC	9	AO	8	indirect	-290	hospital	ERR4280181_filtered.fasta	Enterobacter hormaechei	ERR4280176_filtered.fasta	Klebsiella pneumoniae	Different Species				Enterobacter_hormaechei_ERR4280181_plasmid_AA739	Klebsiella_pneumoniae_ERR4280176_plasmid_AA739	0
IMP	AC	9	AO	9	indirect	-289	hospital	ERR4280181_filtered.fasta	Enterobacter hormaechei	ERR4280176_filtered.fasta	Klebsiella pneumoniae	Different Species				Enterobacter_hormaechei_ERR4280181_plasmid_AA739	Klebsiella_pneumoniae_ERR4280176_plasmid_AA739	0
IMP	AC	9	AO	10	indirect	-289	hospital	ERR4280181_filtered.fasta	Enterobacter hormaechei	ERR4280176_filtered.fasta	Klebsiella pneumoniae	Different Species				Enterobacter_hormaechei_ERR4280181_plasmid_AA739	Klebsiella_pneumoniae_ERR4280176_plasmid_AA739	0
IMP	AC	9	AO	11	indirect	-281	hospital	ERR4280181_filtered.fasta	Enterobacter hormaechei	ERR4280176_filtered.fasta	Klebsiella pneumoniae	Different Species				Enterobacter_hormaechei_ERR4280181_plasmid_AA739	Klebsiella_pneumoniae_ERR4280176_plasmid_AA739	0
IMP	AC	9	AO	12	indirect	-232	hospital	ERR4280181_filtered.fasta	Enterobacter hormaechei	ERR4280176_filtered.fasta	Klebsiella pneumoniae	Different Species				Enterobacter_hormaechei_ERR4280181_plasmid_AA739	Klebsiella_pneumoniae_ERR4280176_plasmid_AA739	0
IMP	AC	9	AO	13	indirect	-231	hospital	ERR4280181_filtered.fasta	Enterobacter hormaechei	ERR4280176_filtered.fasta	Klebsiella pneumoniae	Different Species				Enterobacter_hormaechei_ERR4280181_plasmid_AA739	Klebsiella_pneumoniae_ERR4280176_plasmid_AA739	0
IMP	AC	9	AO	14	indirect	-231	hospital	ERR4280181_filtered.fasta	Enterobacter hormaechei	ERR4280176_filtered.fasta	Klebsiella pneumoniae	Different Species				Enterobacter_hormaechei_ERR4280181_plasmid_AA739	Klebsiella_pneumoniae_ERR4280176_plasmid_AA739	0
IMP	AC	9	AO	15	indirect	-228	hospital	ERR4280181_filtered.fasta	Enterobacter hormaechei	ERR4280176_filtered.fasta	Klebsiella pneumoniae	Different Species				Enterobacter_hormaechei_ERR4280181_plasmid_AA739	Klebsiella_pneumoniae_ERR4280176_plasmid_AA739	0
IMP	AC	9	AO	16	indirect	-194	hospital	ERR4280181_filtered.fasta	Enterobacter hormaechei	ERR4280176_filtered.fasta	Klebsiella pneumoniae	Different Species				Enterobacter_hormaechei_ERR4280181_plasmid_AA739	Klebsiella_pneumoniae_ERR4280176_plasmid_AA739	0
IMP	AC	9	AO	17	indirect	-105	hospital	ERR4280181_filtered.fasta	Enterobacter hormaechei	ERR4280176_filtered.fasta	Klebsiella pneumoniae	Different Species				Enterobacter_hormaechei_ERR4280181_plasmid_AA739	Klebsiella_pneumoniae_ERR4280176_plasmid_AA739	0
IMP	AC	9	AO	18	indirect	-98	hospital	ERR4280181_filtered.fasta	Enterobacter hormaechei	ERR4280176_filtered.fasta	Klebsiella pneumoniae	Different Species				Enterobacter_hormaechei_ERR4280181_plasmid_AA739	Klebsiella_pneumoniae_ERR4280176_plasmid_AA739	0
IMP	AC	9	AO	19	indirect	-98	hospital	ERR4280181_filtered.fasta	Enterobacter hormaechei	ERR4280176_filtered.fasta	Klebsiella pneumoniae	Different Species				Enterobacter_hormaechei_ERR4280181_plasmid_AA739	Klebsiella_pneumoniae_ERR4280176_plasmid_AA739	0
IMP	AC	9	AO	20	indirect	-96	hospital	ERR4280181_filtered.fasta	Enterobacter hormaechei	ERR4280176_filtered.fasta	Klebsiella pneumoniae	Different Species				Enterobacter_hormaechei_ERR4280181_plasmid_AA739	Klebsiella_pneumoniae_ERR4280176_plasmid_AA739	0
IMP	AC	9	AO	21	indirect	-47	hospital	ERR4280181_filtered.fasta	Enterobacter hormaechei	ERR4280176_filtered.fasta	Klebsiella pneumoniae	Different Species				Enterobacter_hormaechei_ERR4280181_plasmid_AA739	Klebsiella_pneumoniae_ERR4280176_plasmid_AA739	0
IMP	AC	9	AO	22	indirect	-25	hospital	ERR4280181_filtered.fasta	Enterobacter hormaechei	ERR4280176_filtered.fasta	Klebsiella pneumoniae	Different Species				Enterobacter_hormaechei_ERR4280181_plasmid_AA739	Klebsiella_pneumoniae_ERR4280176_plasmid_AA739	0
IMP	AC	9	AO	23	indirect	-23	hospital	ERR4280181_filtered.fasta	Enterobacter hormaechei	ERR4280176_filtered.fasta	Klebsiella pneumoniae	Different Species				Enterobacter_hormaechei_ERR4280181_plasmid_AA739	Klebsiella_pneumoniae_ERR4280176_plasmid_AA739	0
IMP	AC	9	AO	24	indirect	-1	hospital	ERR4280181_filtered.fasta	Enterobacter hormaechei	ERR4280176_filtered.fasta	Klebsiella pneumoniae	Different Species				Enterobacter_hormaechei_ERR4280181_plasmid_AA739	Klebsiella_pneumoniae_ERR4280176_plasmid_AA739	0
IMP	AC	9	AO	25	indirect	-39	hospital	ERR4280181_filtered.fasta	Enterobacter hormaechei	ERR4280176_filtered.fasta	Klebsiella pneumoniae	Different Species				Enterobacter_hormaechei_ERR4280181_plasmid_AA739	Klebsiella_pneumoniae_ERR4280176_plasmid_AA739	0
IMP	AC	9	AO	26	indirect	-75	hospital	ERR4280181_filtered.fasta	Enterobacter hormaechei	ERR4280176_filtered.fasta	Klebsiella pneumoniae	Different Species				Enterobacter_hormaechei_ERR4280181_plasmid_AA739	Klebsiella_pneumoniae_ERR4280176_plasmid_AA739	0
IMP	AC	9	AO	27	indirect	-140	hospital	ERR4280181_filtered.fasta	Enterobacter hormaechei	ERR4280176_filtered.fasta	Klebsiella pneumoniae	Different Species				Enterobacter_hormaechei_ERR4280181_plasmid_AA739	Klebsiella_pneumoniae_ERR4280176_plasmid_AA739	0
IMP	AC	9	AO	28	indirect	-140	hospital	ERR4280181_filtered.fasta	Enterobacter hormaechei	ERR4280176_filtered.fasta	Klebsiella pneumoniae	Different Species				Enterobacter_hormaechei_ERR4280181_plasmid_AA739	Klebsiella_pneumoniae_ERR4280176_plasmid_AA739	0
IMP	AC	9	AO	29	indirect	-141	hospital	ERR4280181_filtered.fasta	Enterobacter hormaechei	ERR4280176_filtered.fasta	Klebsiella pneumoniae	Different Species				Enterobacter_hormaechei_ERR4280181_plasmid_AA739	Klebsiella_pneumoniae_ERR4280176_plasmid_AA739	0
IMP	AC	9	AO	30	indirect	-169	hospital	ERR4280181_filtered.fasta	Enterobacter hormaechei	ERR4280176_filtered.fasta	Klebsiella pneumoniae	Different Species				Enterobacter_hormaechei_ERR4280181_plasmid_AA739	Klebsiella_pneumoniae_ERR4280176_plasmid_AA739	0
IMP	AC	9	AP	5	indirect	-82	hospital	ERR4280181_filtered.fasta	Enterobacter hormaechei	ERR4280201_filtered.fasta	Enterobacter hormaechei	Same Species	117754	0.999953	0.721572	Enterobacter_hormaechei_ERR4280181_plasmid_AA739	Enterobacter_hormaechei_ERR4280201_plasmid_AA739	1
IMP	AC	9	AP	6	indirect	-96	hospital	ERR4280181_filtered.fasta	Enterobacter hormaechei	ERR4280201_filtered.fasta	Enterobacter hormaechei	Same Species	117754	0.999953	0.721572	Enterobacter_hormaechei_ERR4280181_plasmid_AA739	Enterobacter_hormaechei_ERR4280201_plasmid_AA739	1
IMP	AC	9	AP	7	indirect	-108	hospital	ERR4280181_filtered.fasta	Enterobacter hormaechei	ERR4280201_filtered.fasta	Enterobacter hormaechei	Same Species	117754	0.999953	0.721572	Enterobacter_hormaechei_ERR4280181_plasmid_AA739	Enterobacter_hormaechei_ERR4280201_plasmid_AA739	1
IMP	AC	9	AP	8	indirect	-108	hospital	ERR4280181_filtered.fasta	Enterobacter hormaechei	ERR4280201_filtered.fasta	Enterobacter hormaechei	Same Species	117754	0.999953	0.721572	Enterobacter_hormaechei_ERR4280181_plasmid_AA739	Enterobacter_hormaechei_ERR4280201_plasmid_AA739	1
IMP	AC	9	AP	9	indirect	-109	hospital	ERR4280181_filtered.fasta	Enterobacter hormaechei	ERR4280201_filtered.fasta	Enterobacter hormaechei	Same Species	117754	0.999953	0.721572	Enterobacter_hormaechei_ERR4280181_plasmid_AA739	Enterobacter_hormaechei_ERR4280201_plasmid_AA739	1
IMP	AC	9	AP	10	indirect	-118	hospital	ERR4280181_filtered.fasta	Enterobacter hormaechei	ERR4280201_filtered.fasta	Enterobacter hormaechei	Same Species	117754	0.999953	0.721572	Enterobacter_hormaechei_ERR4280181_plasmid_AA739	Enterobacter_hormaechei_ERR4280201_plasmid_AA739	1
IMP	AC	9	AP	11	indirect	-123	hospital	ERR4280181_filtered.fasta	Enterobacter hormaechei	ERR4280201_filtered.fasta	Enterobacter hormaechei	Same Species	117754	0.999953	0.721572	Enterobacter_hormaechei_ERR4280181_plasmid_AA739	Enterobacter_hormaechei_ERR4280201_plasmid_AA739	1
IMP	AC	9	AP	12	indirect	-123	hospital	ERR4280181_filtered.fasta	Enterobacter hormaechei	ERR4280201_filtered.fasta	Enterobacter hormaechei	Same Species	117754	0.999953	0.721572	Enterobacter_hormaechei_ERR4280181_plasmid_AA739	Enterobacter_hormaechei_ERR4280201_plasmid_AA739	1
IMP	AC	9	AP	13	indirect	-124	hospital	ERR4280181_filtered.fasta	Enterobacter hormaechei	ERR4280201_filtered.fasta	Enterobacter hormaechei	Same Species	117754	0.999953	0.721572	Enterobacter_hormaechei_ERR4280181_plasmid_AA739	Enterobacter_hormaechei_ERR4280201_plasmid_AA739	1
IMP	AC	9	AQ	2	indirect	-160	hospital	ERR4280181_filtered.fasta	Enterobacter hormaechei	ERR4280204_filtered.fasta	Klebsiella pneumoniae	Different Species
IMP	AC	9	AQ	3	indirect	-201	hospital	ERR4280181_filtered.fasta	Enterobacter hormaechei	ERR4280204_filtered.fasta	Klebsiella pneumoniae	Different Species
IMP	AC	9	AQ	4	indirect	-201	hospital	ERR4280181_filtered.fasta	Enterobacter hormaechei	ERR4280204_filtered.fasta	Klebsiella pneumoniae	Different Species
IMP	AC	9	AR	1	indirect	-253	hospital	ERR4280181_filtered.fasta	Enterobacter hormaechei	ERR4280154_filtered.fasta	Klebsiella pneumoniae	Different Species
IMP	AC	9	AS	1	indirect	-195	hospital	ERR4280181_filtered.fasta	Enterobacter hormaechei	ERR4280205_filtered.fasta	Enterobacter cloacae	Different Species				Enterobacter_hormaechei_ERR4280181_plasmid_AA739	Enterobacter_cloacae_ERR4280205_plasmid_AA739	1
IMP	AC	9	AU	2	indirect	-58	hospital	ERR4280181_filtered.fasta	Enterobacter hormaechei	ERR4280155_filtered.fasta	Enterobacter hormaechei	Same Species	79357	0.999979	0.677184	Enterobacter_hormaechei_ERR4280181_plasmid_AA523	Enterobacter_hormaechei_ERR4280155_plasmid_AA523	1
IMP	AC	9	AV	1	indirect	-263	hospital	ERR4280181_filtered.fasta	Enterobacter hormaechei	ERR4280183_filtered.fasta	Atlantibacter hermannii	Different Species				Enterobacter_hormaechei_ERR4280181_plasmid_AA739	Atlantibacter_hermannii_ERR4280183_plasmid_AA739	1
IMP	AC	9	AV	2	indirect	-263	hospital	ERR4280181_filtered.fasta	Enterobacter hormaechei	ERR4280183_filtered.fasta	Atlantibacter hermannii	Different Species				Enterobacter_hormaechei_ERR4280181_plasmid_AA739	Atlantibacter_hermannii_ERR4280183_plasmid_AA739	1
IMP	AC	9	AV	3	indirect	-264	hospital	ERR4280181_filtered.fasta	Enterobacter hormaechei	ERR4280183_filtered.fasta	Atlantibacter hermannii	Different Species				Enterobacter_hormaechei_ERR4280181_plasmid_AA739	Atlantibacter_hermannii_ERR4280183_plasmid_AA739	1
IMP	AC	9	AW	1	indirect	-453	hospital	ERR4280181_filtered.fasta	Enterobacter hormaechei	ERR4280207_filtered.fasta	Escherichia coli	Different Species
IMP	AC	9	AW	2	indirect	-280	hospital	ERR4280181_filtered.fasta	Enterobacter hormaechei	ERR4280207_filtered.fasta	Escherichia coli	Different Species
IMP	AC	9	AW	3	indirect	-250	hospital	ERR4280181_filtered.fasta	Enterobacter hormaechei	ERR4280207_filtered.fasta	Escherichia coli	Different Species
IMP	AC	9	AW	4	indirect	-216	hospital	ERR4280181_filtered.fasta	Enterobacter hormaechei	ERR4280207_filtered.fasta	Escherichia coli	Different Species
IMP	AC	9	AW	5	indirect	-215	hospital	ERR4280181_filtered.fasta	Enterobacter hormaechei	ERR4280207_filtered.fasta	Escherichia coli	Different Species
IMP	AC	9	AW	6	indirect	-215	hospital	ERR4280181_filtered.fasta	Enterobacter hormaechei	ERR4280207_filtered.fasta	Escherichia coli	Different Species
IMP	AC	9	AW	7	indirect	-204	hospital	ERR4280181_filtered.fasta	Enterobacter hormaechei	ERR4280207_filtered.fasta	Escherichia coli	Different Species
IMP	AC	9	AW	8	indirect	-86	hospital	ERR4280181_filtered.fasta	Enterobacter hormaechei	ERR4280207_filtered.fasta	Escherichia coli	Different Species
IMP	AC	9	AW	9	indirect	-85	hospital	ERR4280181_filtered.fasta	Enterobacter hormaechei	ERR4280207_filtered.fasta	Escherichia coli	Different Species
IMP	AC	9	AW	10	indirect	-85	hospital	ERR4280181_filtered.fasta	Enterobacter hormaechei	ERR4280207_filtered.fasta	Escherichia coli	Different Species
IMP	AC	9	AW	11	indirect	-79	hospital	ERR4280181_filtered.fasta	Enterobacter hormaechei	ERR4280207_filtered.fasta	Escherichia coli	Different Species
IMP	AC	9	AW	12	indirect	-63	hospital	ERR4280181_filtered.fasta	Enterobacter hormaechei	ERR4280207_filtered.fasta	Escherichia coli	Different Species
IMP	AC	9	AW	13	indirect	-24	hospital	ERR4280181_filtered.fasta	Enterobacter hormaechei	ERR4280207_filtered.fasta	Escherichia coli	Different Species
IMP	AC	9	AW	14	indirect	-26	hospital	ERR4280181_filtered.fasta	Enterobacter hormaechei	ERR4280207_filtered.fasta	Escherichia coli	Different Species
IMP	AC	9	AW	15	indirect	-47	hospital	ERR4280181_filtered.fasta	Enterobacter hormaechei	ERR4280207_filtered.fasta	Escherichia coli	Different Species
IMP	AC	9	AW	16	indirect	-106	hospital	ERR4280181_filtered.fasta	Enterobacter hormaechei	ERR4280207_filtered.fasta	Escherichia coli	Different Species
IMP	AC	9	AW	17	indirect	-154	hospital	ERR4280181_filtered.fasta	Enterobacter hormaechei	ERR4280207_filtered.fasta	Escherichia coli	Different Species
IMP	AC	9	AW	18	indirect	-154	hospital	ERR4280181_filtered.fasta	Enterobacter hormaechei	ERR4280207_filtered.fasta	Escherichia coli	Different Species
IMP	AC	9	AW	19	indirect	-155	hospital	ERR4280181_filtered.fasta	Enterobacter hormaechei	ERR4280207_filtered.fasta	Escherichia coli	Different Species
IMP	AC	9	AW	20	indirect	-155	hospital	ERR4280181_filtered.fasta	Enterobacter hormaechei	ERR4280207_filtered.fasta	Escherichia coli	Different Species
IMP	AC	9	AW	21	indirect	-200	hospital	ERR4280181_filtered.fasta	Enterobacter hormaechei	ERR4280207_filtered.fasta	Escherichia coli	Different Species
IMP	AC	9	AW	22	indirect	-216	hospital	ERR4280181_filtered.fasta	Enterobacter hormaechei	ERR4280207_filtered.fasta	Escherichia coli	Different Species
IMP	AC	9	AW	23	indirect	-229	hospital	ERR4280181_filtered.fasta	Enterobacter hormaechei	ERR4280207_filtered.fasta	Escherichia coli	Different Species
IMP	AC	9	AW	24	indirect	-250	hospital	ERR4280181_filtered.fasta	Enterobacter hormaechei	ERR4280207_filtered.fasta	Escherichia coli	Different Species
IMP	AC	9	AW	25	indirect	-281	hospital	ERR4280181_filtered.fasta	Enterobacter hormaechei	ERR4280207_filtered.fasta	Escherichia coli	Different Species
IMP	AC	9	AX	1	indirect	-271	hospital	ERR4280181_filtered.fasta	Enterobacter hormaechei	ERR4280208_filtered.fasta	Enterobacter hormaechei	Same Species	117274	0.999838	0.708391
IMP	AC	9	AX	2	indirect	-273	hospital	ERR4280181_filtered.fasta	Enterobacter hormaechei	ERR4280208_filtered.fasta	Enterobacter hormaechei	Same Species	117274	0.999838	0.708391
IMP	AC	9	AX	3	indirect	-287	hospital	ERR4280181_filtered.fasta	Enterobacter hormaechei	ERR4280208_filtered.fasta	Enterobacter hormaechei	Same Species	117274	0.999838	0.708391
IMP	AC	9	BA	3	indirect	-295	hospital	ERR4280181_filtered.fasta	Enterobacter hormaechei	ERR4280184_filtered.fasta	Enterobacter kobei	Different Species				Enterobacter_hormaechei_ERR4280181_plasmid_AA523	Enterobacter_kobei_ERR4280184_plasmid_AA527	2
IMP	AC	9	BA	4	indirect	-299	hospital	ERR4280181_filtered.fasta	Enterobacter hormaechei	ERR4280184_filtered.fasta	Enterobacter kobei	Different Species				Enterobacter_hormaechei_ERR4280181_plasmid_AA523	Enterobacter_kobei_ERR4280184_plasmid_AA527	2
IMP	AC	9	BB	1	indirect	-286	hospital	ERR4280181_filtered.fasta	Enterobacter hormaechei	ERR4280190_filtered.fasta	Klebsiella aerogenes	Different Species
IMP	AC	9	BB	2	indirect	-285	hospital	ERR4280181_filtered.fasta	Enterobacter hormaechei	ERR4280190_filtered.fasta	Klebsiella aerogenes	Different Species
IMP	AC	9	BB	3	indirect	-285	hospital	ERR4280181_filtered.fasta	Enterobacter hormaechei	ERR4280190_filtered.fasta	Klebsiella aerogenes	Different Species
IMP	AC	9	BB	4	indirect	-282	hospital	ERR4280181_filtered.fasta	Enterobacter hormaechei	ERR4280190_filtered.fasta	Klebsiella aerogenes	Different Species
IMP	AC	9	BB	5	indirect	-283	hospital	ERR4280181_filtered.fasta	Enterobacter hormaechei	ERR4280190_filtered.fasta	Klebsiella aerogenes	Different Species
IMP	AC	9	BB	6	indirect	-284	hospital	ERR4280181_filtered.fasta	Enterobacter hormaechei	ERR4280190_filtered.fasta	Klebsiella aerogenes	Different Species
IMP	AC	9	BB	7	indirect	-286	hospital	ERR4280181_filtered.fasta	Enterobacter hormaechei	ERR4280190_filtered.fasta	Klebsiella aerogenes	Different Species
IMP	AC	9	BB	8	indirect	-286	hospital	ERR4280181_filtered.fasta	Enterobacter hormaechei	ERR4280190_filtered.fasta	Klebsiella aerogenes	Different Species
IMP	AC	9	BB	9	indirect	-287	hospital	ERR4280181_filtered.fasta	Enterobacter hormaechei	ERR4280190_filtered.fasta	Klebsiella aerogenes	Different Species
IMP	AC	9	BB	10	indirect	-287	hospital	ERR4280181_filtered.fasta	Enterobacter hormaechei	ERR4280190_filtered.fasta	Klebsiella aerogenes	Different Species
IMP	AC	9	BB	11	indirect	-298	hospital	ERR4280181_filtered.fasta	Enterobacter hormaechei	ERR4280190_filtered.fasta	Klebsiella aerogenes	Different Species
IMP	AC	9	BB	12	indirect	-298	hospital	ERR4280181_filtered.fasta	Enterobacter hormaechei	ERR4280190_filtered.fasta	Klebsiella aerogenes	Different Species
IMP	AC	9	BB	13	indirect	-299	hospital	ERR4280181_filtered.fasta	Enterobacter hormaechei	ERR4280190_filtered.fasta	Klebsiella aerogenes	Different Species
IMP	AC	9	BB	14	indirect	-300	hospital	ERR4280181_filtered.fasta	Enterobacter hormaechei	ERR4280190_filtered.fasta	Klebsiella aerogenes	Different Species
IMP	AC	9	BB	15	indirect	-302	hospital	ERR4280181_filtered.fasta	Enterobacter hormaechei	ERR4280190_filtered.fasta	Klebsiella aerogenes	Different Species
IMP	AC	9	BB	16	indirect	-302	hospital	ERR4280181_filtered.fasta	Enterobacter hormaechei	ERR4280190_filtered.fasta	Klebsiella aerogenes	Different Species
IMP	AC	9	BB	17	indirect	-303	hospital	ERR4280181_filtered.fasta	Enterobacter hormaechei	ERR4280190_filtered.fasta	Klebsiella aerogenes	Different Species
IMP	AC	9	BB	18	indirect	-304	hospital	ERR4280181_filtered.fasta	Enterobacter hormaechei	ERR4280190_filtered.fasta	Klebsiella aerogenes	Different Species
IMP	AC	9	BC	5	indirect	-230	hospital	ERR4280181_filtered.fasta	Enterobacter hormaechei	ERR4280211_filtered.fasta	Escherichia coli	Different Species
IMP	AC	9	BE	2	indirect	-306	hospital	ERR4280181_filtered.fasta	Enterobacter hormaechei	ERR4280185_filtered.fasta	Klebsiella quasipneumoniae	Different Species
IMP	AC	9	BE	3	indirect	-310	hospital	ERR4280181_filtered.fasta	Enterobacter hormaechei	ERR4280185_filtered.fasta	Klebsiella quasipneumoniae	Different Species
IMP	AC	9	BE	4	indirect	-310	hospital	ERR4280181_filtered.fasta	Enterobacter hormaechei	ERR4280185_filtered.fasta	Klebsiella quasipneumoniae	Different Species
IMP	AC	9	BE	5	indirect	-311	hospital	ERR4280181_filtered.fasta	Enterobacter hormaechei	ERR4280185_filtered.fasta	Klebsiella quasipneumoniae	Different Species
IMP	AC	9	BF	1	indirect	-278	hospital	ERR4280181_filtered.fasta	Enterobacter hormaechei	ERR4280186_filtered.fasta	Klebsiella aerogenes	Different Species				Enterobacter_hormaechei_ERR4280181_plasmid_AA739	Klebsiella_aerogenes_ERR4280186_plasmid_AA739	1
IMP	AC	9	BF	2	indirect	-283	hospital	ERR4280181_filtered.fasta	Enterobacter hormaechei	ERR4280186_filtered.fasta	Klebsiella aerogenes	Different Species				Enterobacter_hormaechei_ERR4280181_plasmid_AA739	Klebsiella_aerogenes_ERR4280186_plasmid_AA739	1
IMP	AC	9	BF	3	indirect	-293	hospital	ERR4280181_filtered.fasta	Enterobacter hormaechei	ERR4280186_filtered.fasta	Klebsiella aerogenes	Different Species				Enterobacter_hormaechei_ERR4280181_plasmid_AA739	Klebsiella_aerogenes_ERR4280186_plasmid_AA739	1
IMP	AC	9	BF	4	indirect	-293	hospital	ERR4280181_filtered.fasta	Enterobacter hormaechei	ERR4280186_filtered.fasta	Klebsiella aerogenes	Different Species				Enterobacter_hormaechei_ERR4280181_plasmid_AA739	Klebsiella_aerogenes_ERR4280186_plasmid_AA739	1
IMP	AC	9	BF	5	indirect	-294	hospital	ERR4280181_filtered.fasta	Enterobacter hormaechei	ERR4280186_filtered.fasta	Klebsiella aerogenes	Different Species				Enterobacter_hormaechei_ERR4280181_plasmid_AA739	Klebsiella_aerogenes_ERR4280186_plasmid_AA739	1
IMP	AC	9	BF	6	indirect	-307	hospital	ERR4280181_filtered.fasta	Enterobacter hormaechei	ERR4280186_filtered.fasta	Klebsiella aerogenes	Different Species				Enterobacter_hormaechei_ERR4280181_plasmid_AA739	Klebsiella_aerogenes_ERR4280186_plasmid_AA739	1
IMP	AC	9	BF	7	indirect	-317	hospital	ERR4280181_filtered.fasta	Enterobacter hormaechei	ERR4280186_filtered.fasta	Klebsiella aerogenes	Different Species				Enterobacter_hormaechei_ERR4280181_plasmid_AA739	Klebsiella_aerogenes_ERR4280186_plasmid_AA739	1
IMP	AC	9	BF	8	indirect	-317	hospital	ERR4280181_filtered.fasta	Enterobacter hormaechei	ERR4280186_filtered.fasta	Klebsiella aerogenes	Different Species				Enterobacter_hormaechei_ERR4280181_plasmid_AA739	Klebsiella_aerogenes_ERR4280186_plasmid_AA739	1
IMP	AC	9	BF	9	indirect	-318	hospital	ERR4280181_filtered.fasta	Enterobacter hormaechei	ERR4280186_filtered.fasta	Klebsiella aerogenes	Different Species				Enterobacter_hormaechei_ERR4280181_plasmid_AA739	Klebsiella_aerogenes_ERR4280186_plasmid_AA739	1
IMP	AC	9	BF	10	indirect	-318	hospital	ERR4280181_filtered.fasta	Enterobacter hormaechei	ERR4280186_filtered.fasta	Klebsiella aerogenes	Different Species				Enterobacter_hormaechei_ERR4280181_plasmid_AA739	Klebsiella_aerogenes_ERR4280186_plasmid_AA739	1
IMP	AC	9	BG	9	indirect	-323	hospital	ERR4280181_filtered.fasta	Enterobacter hormaechei	ERR4280212_filtered.fasta	Klebsiella aerogenes	Different Species
IMP	AC	9	BK	1	indirect	-347	hospital	ERR4280181_filtered.fasta	Enterobacter hormaechei	ERR4280187_filtered.fasta	Enterobacter hormaechei	Same Species	0	0.999955	0.0874352	Enterobacter_hormaechei_ERR4280181_plasmid_AB040	Enterobacter_hormaechei_ERR4280187_plasmid_AB040	2
IMP	AC	9	BK	1	indirect	-347	hospital	ERR4280181_filtered.fasta	Enterobacter hormaechei	ERR4280187_filtered.fasta	Enterobacter hormaechei	Same Species	0	0.999955	0.0874352	Enterobacter_hormaechei_ERR4280181_plasmid_AB169	Enterobacter_hormaechei_ERR4280187_plasmid_AB169	0
IMP	AC	9	BK	2	indirect	-169	hospital	ERR4280181_filtered.fasta	Enterobacter hormaechei	ERR4280187_filtered.fasta	Enterobacter hormaechei	Same Species	0	0.999955	0.0874352	Enterobacter_hormaechei_ERR4280181_plasmid_AB040	Enterobacter_hormaechei_ERR4280187_plasmid_AB040	2
IMP	AC	9	BK	2	indirect	-169	hospital	ERR4280181_filtered.fasta	Enterobacter hormaechei	ERR4280187_filtered.fasta	Enterobacter hormaechei	Same Species	0	0.999955	0.0874352	Enterobacter_hormaechei_ERR4280181_plasmid_AB169	Enterobacter_hormaechei_ERR4280187_plasmid_AB169	0
IMP	AC	9	BK	10	indirect	-182	hospital	ERR4280181_filtered.fasta	Enterobacter hormaechei	ERR4280187_filtered.fasta	Enterobacter hormaechei	Same Species	0	0.999955	0.0874352	Enterobacter_hormaechei_ERR4280181_plasmid_AB040	Enterobacter_hormaechei_ERR4280187_plasmid_AB040	2
IMP	AC	9	BK	10	indirect	-182	hospital	ERR4280181_filtered.fasta	Enterobacter hormaechei	ERR4280187_filtered.fasta	Enterobacter hormaechei	Same Species	0	0.999955	0.0874352	Enterobacter_hormaechei_ERR4280181_plasmid_AB169	Enterobacter_hormaechei_ERR4280187_plasmid_AB169	0
IMP	AC	9	BK	12	indirect	-299	hospital	ERR4280181_filtered.fasta	Enterobacter hormaechei	ERR4280187_filtered.fasta	Enterobacter hormaechei	Same Species	0	0.999955	0.0874352	Enterobacter_hormaechei_ERR4280181_plasmid_AB040	Enterobacter_hormaechei_ERR4280187_plasmid_AB040	2
IMP	AC	9	BK	12	indirect	-299	hospital	ERR4280181_filtered.fasta	Enterobacter hormaechei	ERR4280187_filtered.fasta	Enterobacter hormaechei	Same Species	0	0.999955	0.0874352	Enterobacter_hormaechei_ERR4280181_plasmid_AB169	Enterobacter_hormaechei_ERR4280187_plasmid_AB169	0
IMP	AC	9	BK	14	indirect	-337	hospital	ERR4280181_filtered.fasta	Enterobacter hormaechei	ERR4280187_filtered.fasta	Enterobacter hormaechei	Same Species	0	0.999955	0.0874352	Enterobacter_hormaechei_ERR4280181_plasmid_AB040	Enterobacter_hormaechei_ERR4280187_plasmid_AB040	2
IMP	AC	9	BK	14	indirect	-337	hospital	ERR4280181_filtered.fasta	Enterobacter hormaechei	ERR4280187_filtered.fasta	Enterobacter hormaechei	Same Species	0	0.999955	0.0874352	Enterobacter_hormaechei_ERR4280181_plasmid_AB169	Enterobacter_hormaechei_ERR4280187_plasmid_AB169	0
IMP	AC	9	BL	15	indirect	-260	hospital	ERR4280181_filtered.fasta	Enterobacter hormaechei	ERR4280214_filtered.fasta	Enterobacter hormaechei	Same Species	117133	0.999954	0.854797
IMP	AC	9	BL	16	indirect	-261	hospital	ERR4280181_filtered.fasta	Enterobacter hormaechei	ERR4280214_filtered.fasta	Enterobacter hormaechei	Same Species	117133	0.999954	0.854797
IMP	AC	9	BL	17	indirect	-261	hospital	ERR4280181_filtered.fasta	Enterobacter hormaechei	ERR4280214_filtered.fasta	Enterobacter hormaechei	Same Species	117133	0.999954	0.854797
IMP	AC	9	BL	18	indirect	-262	hospital	ERR4280181_filtered.fasta	Enterobacter hormaechei	ERR4280214_filtered.fasta	Enterobacter hormaechei	Same Species	117133	0.999954	0.854797
IMP	AC	9	BL	19	indirect	-286	hospital	ERR4280181_filtered.fasta	Enterobacter hormaechei	ERR4280214_filtered.fasta	Enterobacter hormaechei	Same Species	117133	0.999954	0.854797
IMP	AC	9	BO	14	indirect	-224	hospital	ERR4280181_filtered.fasta	Enterobacter hormaechei	ERR4280196_filtered.fasta	Escherichia coli	Different Species				Enterobacter_hormaechei_ERR4280181_plasmid_AA739	Escherichia_coli_ERR4280196_plasmid_AA739	1
IMP	AC	9	BO	19	indirect	-291	hospital	ERR4280181_filtered.fasta	Enterobacter hormaechei	ERR4280196_filtered.fasta	Escherichia coli	Different Species				Enterobacter_hormaechei_ERR4280181_plasmid_AA739	Escherichia_coli_ERR4280196_plasmid_AA739	1
IMP	AC	9	BO	20	indirect	-324	hospital	ERR4280181_filtered.fasta	Enterobacter hormaechei	ERR4280196_filtered.fasta	Escherichia coli	Different Species				Enterobacter_hormaechei_ERR4280181_plasmid_AA739	Escherichia_coli_ERR4280196_plasmid_AA739	1
IMP	AC	9	BO	21	indirect	-347	hospital	ERR4280181_filtered.fasta	Enterobacter hormaechei	ERR4280196_filtered.fasta	Escherichia coli	Different Species				Enterobacter_hormaechei_ERR4280181_plasmid_AA739	Escherichia_coli_ERR4280196_plasmid_AA739	1
IMP	AC	9	BO	26	indirect	-375	hospital	ERR4280181_filtered.fasta	Enterobacter hormaechei	ERR4280196_filtered.fasta	Escherichia coli	Different Species				Enterobacter_hormaechei_ERR4280181_plasmid_AA739	Escherichia_coli_ERR4280196_plasmid_AA739	1
IMP	AC	9	BP	2	indirect	-368	hospital	ERR4280181_filtered.fasta	Enterobacter hormaechei	ERR4280192_filtered.fasta	Enterobacter asburiae	Different Species
IMP	AC	9	BP	3	indirect	-378	hospital	ERR4280181_filtered.fasta	Enterobacter hormaechei	ERR4280192_filtered.fasta	Enterobacter asburiae	Different Species
IMP	AC	9	BP	4	indirect	-378	hospital	ERR4280181_filtered.fasta	Enterobacter hormaechei	ERR4280192_filtered.fasta	Enterobacter asburiae	Different Species
IMP	AC	9	BP	5	indirect	-379	hospital	ERR4280181_filtered.fasta	Enterobacter hormaechei	ERR4280192_filtered.fasta	Enterobacter asburiae	Different Species
IMP	AC	9	BQ	1	indirect	-272	ward	ERR4280181_filtered.fasta	Enterobacter hormaechei	ERR4280157_filtered.fasta	Citrobacter freundii	Different Species				Enterobacter_hormaechei_ERR4280181_plasmid_AA739	Citrobacter_freundii_ERR4280157_plasmid_AA739	0
IMP	AC	9	BQ	2	indirect	-271	hospital	ERR4280181_filtered.fasta	Enterobacter hormaechei	ERR4280157_filtered.fasta	Citrobacter freundii	Different Species				Enterobacter_hormaechei_ERR4280181_plasmid_AA739	Citrobacter_freundii_ERR4280157_plasmid_AA739	0
IMP	AC	9	BQ	3	indirect	-271	ward	ERR4280181_filtered.fasta	Enterobacter hormaechei	ERR4280157_filtered.fasta	Citrobacter freundii	Different Species				Enterobacter_hormaechei_ERR4280181_plasmid_AA739	Citrobacter_freundii_ERR4280157_plasmid_AA739	0
IMP	AC	9	BQ	4	indirect	-264	hospital	ERR4280181_filtered.fasta	Enterobacter hormaechei	ERR4280157_filtered.fasta	Citrobacter freundii	Different Species				Enterobacter_hormaechei_ERR4280181_plasmid_AA739	Citrobacter_freundii_ERR4280157_plasmid_AA739	0
IMP	AC	9	BQ	5	indirect	-245	ward	ERR4280181_filtered.fasta	Enterobacter hormaechei	ERR4280157_filtered.fasta	Citrobacter freundii	Different Species				Enterobacter_hormaechei_ERR4280181_plasmid_AA739	Citrobacter_freundii_ERR4280157_plasmid_AA739	0
IMP	AC	9	BQ	6	indirect	-231	hospital	ERR4280181_filtered.fasta	Enterobacter hormaechei	ERR4280157_filtered.fasta	Citrobacter freundii	Different Species				Enterobacter_hormaechei_ERR4280181_plasmid_AA739	Citrobacter_freundii_ERR4280157_plasmid_AA739	0
IMP	AC	9	BQ	7	indirect	-230	hospital	ERR4280181_filtered.fasta	Enterobacter hormaechei	ERR4280157_filtered.fasta	Citrobacter freundii	Different Species				Enterobacter_hormaechei_ERR4280181_plasmid_AA739	Citrobacter_freundii_ERR4280157_plasmid_AA739	0
IMP	AC	9	BQ	8	indirect	-230	hospital	ERR4280181_filtered.fasta	Enterobacter hormaechei	ERR4280157_filtered.fasta	Citrobacter freundii	Different Species				Enterobacter_hormaechei_ERR4280181_plasmid_AA739	Citrobacter_freundii_ERR4280157_plasmid_AA739	0
IMP	AC	9	BQ	9	indirect	-227	hospital	ERR4280181_filtered.fasta	Enterobacter hormaechei	ERR4280157_filtered.fasta	Citrobacter freundii	Different Species				Enterobacter_hormaechei_ERR4280181_plasmid_AA739	Citrobacter_freundii_ERR4280157_plasmid_AA739	0
IMP	AC	9	BQ	10	indirect	-227	ward	ERR4280181_filtered.fasta	Enterobacter hormaechei	ERR4280157_filtered.fasta	Citrobacter freundii	Different Species				Enterobacter_hormaechei_ERR4280181_plasmid_AA739	Citrobacter_freundii_ERR4280157_plasmid_AA739	0
IMP	AC	9	BR	3	indirect	-322	hospital	ERR4280181_filtered.fasta	Enterobacter hormaechei	ERR4280228_filtered.fasta	Klebsiella pneumoniae	Different Species				Enterobacter_hormaechei_ERR4280181_plasmid_AA739	Klebsiella_pneumoniae_ERR4280228_plasmid_AA739	0
IMP	AC	9	BR	3	indirect	-322	hospital	ERR4280181_filtered.fasta	Enterobacter hormaechei	ERR4280229_filtered.fasta	Enterobacter hormaechei	Same Species	117087	0.999942	0.694143	Enterobacter_hormaechei_ERR4280181_plasmid_AA739	Enterobacter_hormaechei_ERR4280229_plasmid_AA739	1
IMP	AC	9	BR	5	indirect	-323	hospital	ERR4280181_filtered.fasta	Enterobacter hormaechei	ERR4280228_filtered.fasta	Klebsiella pneumoniae	Different Species				Enterobacter_hormaechei_ERR4280181_plasmid_AA739	Klebsiella_pneumoniae_ERR4280228_plasmid_AA739	0
IMP	AC	9	BR	5	indirect	-323	hospital	ERR4280181_filtered.fasta	Enterobacter hormaechei	ERR4280229_filtered.fasta	Enterobacter hormaechei	Same Species	117087	0.999942	0.694143	Enterobacter_hormaechei_ERR4280181_plasmid_AA739	Enterobacter_hormaechei_ERR4280229_plasmid_AA739	1
IMP	AC	9	BR	6	indirect	-375	hospital	ERR4280181_filtered.fasta	Enterobacter hormaechei	ERR4280228_filtered.fasta	Klebsiella pneumoniae	Different Species				Enterobacter_hormaechei_ERR4280181_plasmid_AA739	Klebsiella_pneumoniae_ERR4280228_plasmid_AA739	0
IMP	AC	9	BR	6	indirect	-375	hospital	ERR4280181_filtered.fasta	Enterobacter hormaechei	ERR4280229_filtered.fasta	Enterobacter hormaechei	Same Species	117087	0.999942	0.694143	Enterobacter_hormaechei_ERR4280181_plasmid_AA739	Enterobacter_hormaechei_ERR4280229_plasmid_AA739	1
IMP	AC	9	BR	7	indirect	-391	hospital	ERR4280181_filtered.fasta	Enterobacter hormaechei	ERR4280228_filtered.fasta	Klebsiella pneumoniae	Different Species				Enterobacter_hormaechei_ERR4280181_plasmid_AA739	Klebsiella_pneumoniae_ERR4280228_plasmid_AA739	0
IMP	AC	9	BR	7	indirect	-391	hospital	ERR4280181_filtered.fasta	Enterobacter hormaechei	ERR4280229_filtered.fasta	Enterobacter hormaechei	Same Species	117087	0.999942	0.694143	Enterobacter_hormaechei_ERR4280181_plasmid_AA739	Enterobacter_hormaechei_ERR4280229_plasmid_AA739	1
IMP	AC	9	BS	1	indirect	-351	hospital	ERR4280181_filtered.fasta	Enterobacter hormaechei	ERR4280194_filtered.fasta	Escherichia coli	Different Species				Enterobacter_hormaechei_ERR4280181_plasmid_AA739	Escherichia_coli_ERR4280194_plasmid_AA739	0
IMP	AC	9	BS	2	indirect	-398	hospital	ERR4280181_filtered.fasta	Enterobacter hormaechei	ERR4280194_filtered.fasta	Escherichia coli	Different Species				Enterobacter_hormaechei_ERR4280181_plasmid_AA739	Escherichia_coli_ERR4280194_plasmid_AA739	0
IMP	AC	9	BT	1	indirect	-64	hospital	ERR4280181_filtered.fasta	Enterobacter hormaechei	ERR4280230_filtered.fasta	Enterobacter asburiae	Different Species
IMP	AC	9	BT	2	indirect	-381	hospital	ERR4280181_filtered.fasta	Enterobacter hormaechei	ERR4280230_filtered.fasta	Enterobacter asburiae	Different Species
IMP	AC	9	BU	1	indirect	-387	hospital	ERR4280181_filtered.fasta	Enterobacter hormaechei	ERR4280231_filtered.fasta	Enterobacter roggenkampii	Different Species
IMP	AC	9	BV	1	indirect	-73	hospital	ERR4280181_filtered.fasta	Enterobacter hormaechei	ERR4280193_filtered.fasta	Enterobacter hormaechei	Same Species	78842	0.999752	0.664187	Enterobacter_hormaechei_ERR4280181_plasmid_AA739	Enterobacter_hormaechei_ERR4280193_plasmid_AA739	1
IMP	AC	9	BV	2	indirect	-140	ward	ERR4280181_filtered.fasta	Enterobacter hormaechei	ERR4280193_filtered.fasta	Enterobacter hormaechei	Same Species	78842	0.999752	0.664187	Enterobacter_hormaechei_ERR4280181_plasmid_AA739	Enterobacter_hormaechei_ERR4280193_plasmid_AA739	1
IMP	AC	9	BV	3	indirect	-182	hospital	ERR4280181_filtered.fasta	Enterobacter hormaechei	ERR4280193_filtered.fasta	Enterobacter hormaechei	Same Species	78842	0.999752	0.664187	Enterobacter_hormaechei_ERR4280181_plasmid_AA739	Enterobacter_hormaechei_ERR4280193_plasmid_AA739	1
IMP	AC	9	BV	4	indirect	-183	ward	ERR4280181_filtered.fasta	Enterobacter hormaechei	ERR4280193_filtered.fasta	Enterobacter hormaechei	Same Species	78842	0.999752	0.664187	Enterobacter_hormaechei_ERR4280181_plasmid_AA739	Enterobacter_hormaechei_ERR4280193_plasmid_AA739	1
IMP	AC	9	BV	5	indirect	-187	hospital	ERR4280181_filtered.fasta	Enterobacter hormaechei	ERR4280193_filtered.fasta	Enterobacter hormaechei	Same Species	78842	0.999752	0.664187	Enterobacter_hormaechei_ERR4280181_plasmid_AA739	Enterobacter_hormaechei_ERR4280193_plasmid_AA739	1
IMP	AC	9	BV	6	indirect	-187	ward	ERR4280181_filtered.fasta	Enterobacter hormaechei	ERR4280193_filtered.fasta	Enterobacter hormaechei	Same Species	78842	0.999752	0.664187	Enterobacter_hormaechei_ERR4280181_plasmid_AA739	Enterobacter_hormaechei_ERR4280193_plasmid_AA739	1
IMP	AC	9	BV	7	indirect	-188	hospital	ERR4280181_filtered.fasta	Enterobacter hormaechei	ERR4280193_filtered.fasta	Enterobacter hormaechei	Same Species	78842	0.999752	0.664187	Enterobacter_hormaechei_ERR4280181_plasmid_AA739	Enterobacter_hormaechei_ERR4280193_plasmid_AA739	1
IMP	AC	9	BV	8	indirect	-223	hospital	ERR4280181_filtered.fasta	Enterobacter hormaechei	ERR4280193_filtered.fasta	Enterobacter hormaechei	Same Species	78842	0.999752	0.664187	Enterobacter_hormaechei_ERR4280181_plasmid_AA739	Enterobacter_hormaechei_ERR4280193_plasmid_AA739	1
IMP	AC	9	BV	9	indirect	-280	hospital	ERR4280181_filtered.fasta	Enterobacter hormaechei	ERR4280193_filtered.fasta	Enterobacter hormaechei	Same Species	78842	0.999752	0.664187	Enterobacter_hormaechei_ERR4280181_plasmid_AA739	Enterobacter_hormaechei_ERR4280193_plasmid_AA739	1
IMP	AC	9	BV	10	indirect	-333	hospital	ERR4280181_filtered.fasta	Enterobacter hormaechei	ERR4280193_filtered.fasta	Enterobacter hormaechei	Same Species	78842	0.999752	0.664187	Enterobacter_hormaechei_ERR4280181_plasmid_AA739	Enterobacter_hormaechei_ERR4280193_plasmid_AA739	1
IMP	AC	9	BV	11	indirect	-334	hospital	ERR4280181_filtered.fasta	Enterobacter hormaechei	ERR4280193_filtered.fasta	Enterobacter hormaechei	Same Species	78842	0.999752	0.664187	Enterobacter_hormaechei_ERR4280181_plasmid_AA739	Enterobacter_hormaechei_ERR4280193_plasmid_AA739	1
IMP	AC	9	BV	12	indirect	-392	ward	ERR4280181_filtered.fasta	Enterobacter hormaechei	ERR4280193_filtered.fasta	Enterobacter hormaechei	Same Species	78842	0.999752	0.664187	Enterobacter_hormaechei_ERR4280181_plasmid_AA739	Enterobacter_hormaechei_ERR4280193_plasmid_AA739	1
IMP	AC	9	BW	7	indirect	-349	building	ERR4280181_filtered.fasta	Enterobacter hormaechei	ERR4280234_filtered.fasta	Enterobacter hormaechei	Same Species	117280	0.999939	0.731258	Enterobacter_hormaechei_ERR4280181_plasmid_AA739	Enterobacter_hormaechei_ERR4280234_plasmid_AA739	1
IMP	AC	9	BW	8	indirect	-350	building	ERR4280181_filtered.fasta	Enterobacter hormaechei	ERR4280234_filtered.fasta	Enterobacter hormaechei	Same Species	117280	0.999939	0.731258	Enterobacter_hormaechei_ERR4280181_plasmid_AA739	Enterobacter_hormaechei_ERR4280234_plasmid_AA739	1
IMP	AC	9	BX	6	indirect	-346	hospital	ERR4280181_filtered.fasta	Enterobacter hormaechei	ERR4280232_filtered.fasta	Enterobacter asburiae	Different Species
IMP	AC	9	BX	6	indirect	-346	hospital	ERR4280181_filtered.fasta	Enterobacter hormaechei	ERR4280233_filtered.fasta	Escherichia coli	Different Species
IMP	AC	9	BX	7	indirect	-352	hospital	ERR4280181_filtered.fasta	Enterobacter hormaechei	ERR4280232_filtered.fasta	Enterobacter asburiae	Different Species
IMP	AC	9	BX	7	indirect	-352	hospital	ERR4280181_filtered.fasta	Enterobacter hormaechei	ERR4280233_filtered.fasta	Escherichia coli	Different Species
IMP	AC	9	BX	8	indirect	-352	hospital	ERR4280181_filtered.fasta	Enterobacter hormaechei	ERR4280232_filtered.fasta	Enterobacter asburiae	Different Species
IMP	AC	9	BX	8	indirect	-352	hospital	ERR4280181_filtered.fasta	Enterobacter hormaechei	ERR4280233_filtered.fasta	Escherichia coli	Different Species
IMP	AC	9	BX	9	indirect	-353	hospital	ERR4280181_filtered.fasta	Enterobacter hormaechei	ERR4280232_filtered.fasta	Enterobacter asburiae	Different Species
IMP	AC	9	BX	9	indirect	-353	hospital	ERR4280181_filtered.fasta	Enterobacter hormaechei	ERR4280233_filtered.fasta	Escherichia coli	Different Species
IMP	AC	9	BX	10	indirect	-354	hospital	ERR4280181_filtered.fasta	Enterobacter hormaechei	ERR4280232_filtered.fasta	Enterobacter asburiae	Different Species
IMP	AC	9	BX	10	indirect	-354	hospital	ERR4280181_filtered.fasta	Enterobacter hormaechei	ERR4280233_filtered.fasta	Escherichia coli	Different Species
IMP	AC	9	BX	11	indirect	-366	hospital	ERR4280181_filtered.fasta	Enterobacter hormaechei	ERR4280232_filtered.fasta	Enterobacter asburiae	Different Species
IMP	AC	9	BX	11	indirect	-366	hospital	ERR4280181_filtered.fasta	Enterobacter hormaechei	ERR4280233_filtered.fasta	Escherichia coli	Different Species
IMP	AC	9	BX	12	indirect	-366	hospital	ERR4280181_filtered.fasta	Enterobacter hormaechei	ERR4280232_filtered.fasta	Enterobacter asburiae	Different Species
IMP	AC	9	BX	12	indirect	-366	hospital	ERR4280181_filtered.fasta	Enterobacter hormaechei	ERR4280233_filtered.fasta	Escherichia coli	Different Species
IMP	AC	9	BX	13	indirect	-367	hospital	ERR4280181_filtered.fasta	Enterobacter hormaechei	ERR4280232_filtered.fasta	Enterobacter asburiae	Different Species
IMP	AC	9	BX	13	indirect	-367	hospital	ERR4280181_filtered.fasta	Enterobacter hormaechei	ERR4280233_filtered.fasta	Escherichia coli	Different Species
IMP	AC	9	BX	14	indirect	-367	hospital	ERR4280181_filtered.fasta	Enterobacter hormaechei	ERR4280232_filtered.fasta	Enterobacter asburiae	Different Species
IMP	AC	9	BX	14	indirect	-367	hospital	ERR4280181_filtered.fasta	Enterobacter hormaechei	ERR4280233_filtered.fasta	Escherichia coli	Different Species
IMP	AC	9	BY	1	indirect	-371	hospital	ERR4280181_filtered.fasta	Enterobacter hormaechei	ERR4280235_filtered.fasta	Enterobacter hormaechei	Same Species	117752	0.999954	0.714904
IMP	AC	9	BY	2	indirect	-399	hospital	ERR4280181_filtered.fasta	Enterobacter hormaechei	ERR4280235_filtered.fasta	Enterobacter hormaechei	Same Species	117752	0.999954	0.714904
IMP	AC	9	BY	3	indirect	-400	hospital	ERR4280181_filtered.fasta	Enterobacter hormaechei	ERR4280235_filtered.fasta	Enterobacter hormaechei	Same Species	117752	0.999954	0.714904
IMP	AC	9	BY	4	indirect	-435	hospital	ERR4280181_filtered.fasta	Enterobacter hormaechei	ERR4280235_filtered.fasta	Enterobacter hormaechei	Same Species	117752	0.999954	0.714904
IMP	AC	10	AD	1	indirect	-2	hospital	ERR4280181_filtered.fasta	Enterobacter hormaechei	ERR4280197_filtered.fasta	Escherichia coli	Different Species				Enterobacter_hormaechei_ERR4280181_plasmid_AA739	Escherichia_coli_ERR4280197_plasmid_AA739	1
IMP	AC	10	AF	2	direct	13	hospital	ERR4280181_filtered.fasta	Enterobacter hormaechei	ERR4280178_filtered.fasta	Enterobacter ludwigii	Different Species				Enterobacter_hormaechei_ERR4280181_plasmid_AA739	Enterobacter_ludwigii_ERR4280178_plasmid_AA739	1
IMP	AC	10	AF	4	indirect	-41	hospital	ERR4280181_filtered.fasta	Enterobacter hormaechei	ERR4280178_filtered.fasta	Enterobacter ludwigii	Different Species				Enterobacter_hormaechei_ERR4280181_plasmid_AA739	Enterobacter_ludwigii_ERR4280178_plasmid_AA739	1
IMP	AC	10	AG	1	indirect	-60	hospital	ERR4280181_filtered.fasta	Enterobacter hormaechei	ERR4280199_filtered.fasta	Enterobacter hormaechei	Same Species	143296	0.999931	0.756154	Enterobacter_hormaechei_ERR4280181_plasmid_AA739	Enterobacter_hormaechei_ERR4280199_plasmid_AA739	0
IMP	AC	10	AG	2	indirect	-61	hospital	ERR4280181_filtered.fasta	Enterobacter hormaechei	ERR4280199_filtered.fasta	Enterobacter hormaechei	Same Species	143296	0.999931	0.756154	Enterobacter_hormaechei_ERR4280181_plasmid_AA739	Enterobacter_hormaechei_ERR4280199_plasmid_AA739	0
IMP	AC	10	AG	3	indirect	-65	hospital	ERR4280181_filtered.fasta	Enterobacter hormaechei	ERR4280199_filtered.fasta	Enterobacter hormaechei	Same Species	143296	0.999931	0.756154	Enterobacter_hormaechei_ERR4280181_plasmid_AA739	Enterobacter_hormaechei_ERR4280199_plasmid_AA739	0
IMP	AC	10	AG	4	indirect	-65	hospital	ERR4280181_filtered.fasta	Enterobacter hormaechei	ERR4280199_filtered.fasta	Enterobacter hormaechei	Same Species	143296	0.999931	0.756154	Enterobacter_hormaechei_ERR4280181_plasmid_AA739	Enterobacter_hormaechei_ERR4280199_plasmid_AA739	0
IMP	AC	10	AG	5	indirect	-66	hospital	ERR4280181_filtered.fasta	Enterobacter hormaechei	ERR4280199_filtered.fasta	Enterobacter hormaechei	Same Species	143296	0.999931	0.756154	Enterobacter_hormaechei_ERR4280181_plasmid_AA739	Enterobacter_hormaechei_ERR4280199_plasmid_AA739	0
IMP	AC	10	AH	1	indirect	-411	hospital	ERR4280181_filtered.fasta	Enterobacter hormaechei	ERR4280174_filtered.fasta	Klebsiella pneumoniae	Different Species				Enterobacter_hormaechei_ERR4280181_plasmid_AA739	Klebsiella_pneumoniae_ERR4280174_plasmid_AA739	1
IMP	AC	10	AH	2	indirect	-397	hospital	ERR4280181_filtered.fasta	Enterobacter hormaechei	ERR4280174_filtered.fasta	Klebsiella pneumoniae	Different Species				Enterobacter_hormaechei_ERR4280181_plasmid_AA739	Klebsiella_pneumoniae_ERR4280174_plasmid_AA739	1
IMP	AC	10	AH	3	direct	8	hospital	ERR4280181_filtered.fasta	Enterobacter hormaechei	ERR4280174_filtered.fasta	Klebsiella pneumoniae	Different Species				Enterobacter_hormaechei_ERR4280181_plasmid_AA739	Klebsiella_pneumoniae_ERR4280174_plasmid_AA739	1
IMP	AC	10	AH	4	indirect	-63	hospital	ERR4280181_filtered.fasta	Enterobacter hormaechei	ERR4280174_filtered.fasta	Klebsiella pneumoniae	Different Species				Enterobacter_hormaechei_ERR4280181_plasmid_AA739	Klebsiella_pneumoniae_ERR4280174_plasmid_AA739	1
IMP	AC	10	AH	5	indirect	-66	hospital	ERR4280181_filtered.fasta	Enterobacter hormaechei	ERR4280174_filtered.fasta	Klebsiella pneumoniae	Different Species				Enterobacter_hormaechei_ERR4280181_plasmid_AA739	Klebsiella_pneumoniae_ERR4280174_plasmid_AA739	1
IMP	AC	10	AI	1	indirect	-72	hospital	ERR4280181_filtered.fasta	Enterobacter hormaechei	ERR4280202_filtered.fasta	Enterobacter hormaechei	Same Species	27569	0.999965	0.581201	Enterobacter_hormaechei_ERR4280181_plasmid_AA739	Enterobacter_hormaechei_ERR4280202_plasmid_AA739	2
IMP	AC	10	AI	2	indirect	-73	hospital	ERR4280181_filtered.fasta	Enterobacter hormaechei	ERR4280202_filtered.fasta	Enterobacter hormaechei	Same Species	27569	0.999965	0.581201	Enterobacter_hormaechei_ERR4280181_plasmid_AA739	Enterobacter_hormaechei_ERR4280202_plasmid_AA739	2
IMP	AC	10	AI	3	indirect	-73	hospital	ERR4280181_filtered.fasta	Enterobacter hormaechei	ERR4280202_filtered.fasta	Enterobacter hormaechei	Same Species	27569	0.999965	0.581201	Enterobacter_hormaechei_ERR4280181_plasmid_AA739	Enterobacter_hormaechei_ERR4280202_plasmid_AA739	2
IMP	AC	10	AI	4	indirect	-74	hospital	ERR4280181_filtered.fasta	Enterobacter hormaechei	ERR4280202_filtered.fasta	Enterobacter hormaechei	Same Species	27569	0.999965	0.581201	Enterobacter_hormaechei_ERR4280181_plasmid_AA739	Enterobacter_hormaechei_ERR4280202_plasmid_AA739	2
IMP	AC	10	AI	5	indirect	-82	hospital	ERR4280181_filtered.fasta	Enterobacter hormaechei	ERR4280202_filtered.fasta	Enterobacter hormaechei	Same Species	27569	0.999965	0.581201	Enterobacter_hormaechei_ERR4280181_plasmid_AA739	Enterobacter_hormaechei_ERR4280202_plasmid_AA739	2
IMP	AC	10	AI	6	indirect	-88	hospital	ERR4280181_filtered.fasta	Enterobacter hormaechei	ERR4280202_filtered.fasta	Enterobacter hormaechei	Same Species	27569	0.999965	0.581201	Enterobacter_hormaechei_ERR4280181_plasmid_AA739	Enterobacter_hormaechei_ERR4280202_plasmid_AA739	2
IMP	AC	10	AJ	1	indirect	-88	hospital	ERR4280181_filtered.fasta	Enterobacter hormaechei	ERR4280203_filtered.fasta	Enterobacter hormaechei	Same Species	27569	0.999966	0.580709	Enterobacter_hormaechei_ERR4280181_plasmid_AA739	Enterobacter_hormaechei_ERR4280203_plasmid_AA739	2
IMP	AC	10	AK	10	indirect	-357	hospital	ERR4280181_filtered.fasta	Enterobacter hormaechei	ERR4280153_filtered.fasta	Klebsiella pneumoniae	Different Species
IMP	AC	10	AK	11	indirect	-296	hospital	ERR4280181_filtered.fasta	Enterobacter hormaechei	ERR4280153_filtered.fasta	Klebsiella pneumoniae	Different Species
IMP	AC	10	AK	12	indirect	-265	hospital	ERR4280181_filtered.fasta	Enterobacter hormaechei	ERR4280153_filtered.fasta	Klebsiella pneumoniae	Different Species
IMP	AC	10	AL	1	indirect	-77	hospital	ERR4280181_filtered.fasta	Enterobacter hormaechei	ERR4280177_filtered.fasta	Enterobacter hormaechei	Same Species	117752	0.999979	0.714974
IMP	AC	10	AL	2	indirect	-82	hospital	ERR4280181_filtered.fasta	Enterobacter hormaechei	ERR4280177_filtered.fasta	Enterobacter hormaechei	Same Species	117752	0.999979	0.714974
IMP	AC	10	AL	3	indirect	-82	hospital	ERR4280181_filtered.fasta	Enterobacter hormaechei	ERR4280177_filtered.fasta	Enterobacter hormaechei	Same Species	117752	0.999979	0.714974
IMP	AC	10	AL	4	indirect	-83	hospital	ERR4280181_filtered.fasta	Enterobacter hormaechei	ERR4280177_filtered.fasta	Enterobacter hormaechei	Same Species	117752	0.999979	0.714974
IMP	AC	10	AL	5	indirect	-92	hospital	ERR4280181_filtered.fasta	Enterobacter hormaechei	ERR4280177_filtered.fasta	Enterobacter hormaechei	Same Species	117752	0.999979	0.714974
IMP	AC	10	AL	6	indirect	-92	hospital	ERR4280181_filtered.fasta	Enterobacter hormaechei	ERR4280177_filtered.fasta	Enterobacter hormaechei	Same Species	117752	0.999979	0.714974
IMP	AC	10	AL	7	indirect	-93	hospital	ERR4280181_filtered.fasta	Enterobacter hormaechei	ERR4280177_filtered.fasta	Enterobacter hormaechei	Same Species	117752	0.999979	0.714974
IMP	AC	10	AL	8	indirect	-95	hospital	ERR4280181_filtered.fasta	Enterobacter hormaechei	ERR4280177_filtered.fasta	Enterobacter hormaechei	Same Species	117752	0.999979	0.714974
IMP	AC	10	AL	9	indirect	-95	hospital	ERR4280181_filtered.fasta	Enterobacter hormaechei	ERR4280177_filtered.fasta	Enterobacter hormaechei	Same Species	117752	0.999979	0.714974
IMP	AC	10	AL	10	indirect	-96	hospital	ERR4280181_filtered.fasta	Enterobacter hormaechei	ERR4280177_filtered.fasta	Enterobacter hormaechei	Same Species	117752	0.999979	0.714974
IMP	AC	10	AL	11	indirect	-98	hospital	ERR4280181_filtered.fasta	Enterobacter hormaechei	ERR4280177_filtered.fasta	Enterobacter hormaechei	Same Species	117752	0.999979	0.714974
IMP	AC	10	AM	1	indirect	-195	hospital	ERR4280181_filtered.fasta	Enterobacter hormaechei	ERR4280182_filtered.fasta	Enterobacter hormaechei	Same Species	117752	0.999976	0.714217
IMP	AC	10	AM	2	indirect	-32	hospital	ERR4280181_filtered.fasta	Enterobacter hormaechei	ERR4280182_filtered.fasta	Enterobacter hormaechei	Same Species	117752	0.999976	0.714217
IMP	AC	10	AM	3	indirect	-95	hospital	ERR4280181_filtered.fasta	Enterobacter hormaechei	ERR4280182_filtered.fasta	Enterobacter hormaechei	Same Species	117752	0.999976	0.714217
IMP	AC	10	AM	4	indirect	-98	hospital	ERR4280181_filtered.fasta	Enterobacter hormaechei	ERR4280182_filtered.fasta	Enterobacter hormaechei	Same Species	117752	0.999976	0.714217
IMP	AC	10	AM	5	indirect	-105	hospital	ERR4280181_filtered.fasta	Enterobacter hormaechei	ERR4280182_filtered.fasta	Enterobacter hormaechei	Same Species	117752	0.999976	0.714217
IMP	AC	10	AM	6	indirect	-110	hospital	ERR4280181_filtered.fasta	Enterobacter hormaechei	ERR4280182_filtered.fasta	Enterobacter hormaechei	Same Species	117752	0.999976	0.714217
IMP	AC	10	AM	7	indirect	-110	hospital	ERR4280181_filtered.fasta	Enterobacter hormaechei	ERR4280182_filtered.fasta	Enterobacter hormaechei	Same Species	117752	0.999976	0.714217
IMP	AC	10	AM	8	indirect	-111	hospital	ERR4280181_filtered.fasta	Enterobacter hormaechei	ERR4280182_filtered.fasta	Enterobacter hormaechei	Same Species	117752	0.999976	0.714217
IMP	AC	10	AM	9	indirect	-115	hospital	ERR4280181_filtered.fasta	Enterobacter hormaechei	ERR4280182_filtered.fasta	Enterobacter hormaechei	Same Species	117752	0.999976	0.714217
IMP	AC	10	AM	10	indirect	-115	hospital	ERR4280181_filtered.fasta	Enterobacter hormaechei	ERR4280182_filtered.fasta	Enterobacter hormaechei	Same Species	117752	0.999976	0.714217
IMP	AC	10	AM	11	indirect	-116	hospital	ERR4280181_filtered.fasta	Enterobacter hormaechei	ERR4280182_filtered.fasta	Enterobacter hormaechei	Same Species	117752	0.999976	0.714217
IMP	AC	10	AN	1	indirect	-112	hospital	ERR4280181_filtered.fasta	Enterobacter hormaechei	ERR4280175_filtered.fasta	Enterobacter ludwigii	Different Species				Enterobacter_hormaechei_ERR4280181_plasmid_AA739	Enterobacter_ludwigii_ERR4280175_plasmid_AA739	1
IMP	AC	10	AO	1	indirect	-409	hospital	ERR4280181_filtered.fasta	Enterobacter hormaechei	ERR4280176_filtered.fasta	Klebsiella pneumoniae	Different Species				Enterobacter_hormaechei_ERR4280181_plasmid_AA739	Klebsiella_pneumoniae_ERR4280176_plasmid_AA739	0
IMP	AC	10	AO	2	indirect	-403	hospital	ERR4280181_filtered.fasta	Enterobacter hormaechei	ERR4280176_filtered.fasta	Klebsiella pneumoniae	Different Species				Enterobacter_hormaechei_ERR4280181_plasmid_AA739	Klebsiella_pneumoniae_ERR4280176_plasmid_AA739	0
IMP	AC	10	AO	3	indirect	-402	hospital	ERR4280181_filtered.fasta	Enterobacter hormaechei	ERR4280176_filtered.fasta	Klebsiella pneumoniae	Different Species				Enterobacter_hormaechei_ERR4280181_plasmid_AA739	Klebsiella_pneumoniae_ERR4280176_plasmid_AA739	0
IMP	AC	10	AO	4	indirect	-402	hospital	ERR4280181_filtered.fasta	Enterobacter hormaechei	ERR4280176_filtered.fasta	Klebsiella pneumoniae	Different Species				Enterobacter_hormaechei_ERR4280181_plasmid_AA739	Klebsiella_pneumoniae_ERR4280176_plasmid_AA739	0
IMP	AC	10	AO	5	indirect	-368	hospital	ERR4280181_filtered.fasta	Enterobacter hormaechei	ERR4280176_filtered.fasta	Klebsiella pneumoniae	Different Species				Enterobacter_hormaechei_ERR4280181_plasmid_AA739	Klebsiella_pneumoniae_ERR4280176_plasmid_AA739	0
IMP	AC	10	AO	6	indirect	-364	hospital	ERR4280181_filtered.fasta	Enterobacter hormaechei	ERR4280176_filtered.fasta	Klebsiella pneumoniae	Different Species				Enterobacter_hormaechei_ERR4280181_plasmid_AA739	Klebsiella_pneumoniae_ERR4280176_plasmid_AA739	0
IMP	AC	10	AO	7	indirect	-293	hospital	ERR4280181_filtered.fasta	Enterobacter hormaechei	ERR4280176_filtered.fasta	Klebsiella pneumoniae	Different Species				Enterobacter_hormaechei_ERR4280181_plasmid_AA739	Klebsiella_pneumoniae_ERR4280176_plasmid_AA739	0
IMP	AC	10	AO	8	indirect	-291	hospital	ERR4280181_filtered.fasta	Enterobacter hormaechei	ERR4280176_filtered.fasta	Klebsiella pneumoniae	Different Species				Enterobacter_hormaechei_ERR4280181_plasmid_AA739	Klebsiella_pneumoniae_ERR4280176_plasmid_AA739	0
IMP	AC	10	AO	9	indirect	-290	hospital	ERR4280181_filtered.fasta	Enterobacter hormaechei	ERR4280176_filtered.fasta	Klebsiella pneumoniae	Different Species				Enterobacter_hormaechei_ERR4280181_plasmid_AA739	Klebsiella_pneumoniae_ERR4280176_plasmid_AA739	0
IMP	AC	10	AO	10	indirect	-290	hospital	ERR4280181_filtered.fasta	Enterobacter hormaechei	ERR4280176_filtered.fasta	Klebsiella pneumoniae	Different Species				Enterobacter_hormaechei_ERR4280181_plasmid_AA739	Klebsiella_pneumoniae_ERR4280176_plasmid_AA739	0
IMP	AC	10	AO	11	indirect	-282	hospital	ERR4280181_filtered.fasta	Enterobacter hormaechei	ERR4280176_filtered.fasta	Klebsiella pneumoniae	Different Species				Enterobacter_hormaechei_ERR4280181_plasmid_AA739	Klebsiella_pneumoniae_ERR4280176_plasmid_AA739	0
IMP	AC	10	AO	12	indirect	-233	hospital	ERR4280181_filtered.fasta	Enterobacter hormaechei	ERR4280176_filtered.fasta	Klebsiella pneumoniae	Different Species				Enterobacter_hormaechei_ERR4280181_plasmid_AA739	Klebsiella_pneumoniae_ERR4280176_plasmid_AA739	0
IMP	AC	10	AO	13	indirect	-232	hospital	ERR4280181_filtered.fasta	Enterobacter hormaechei	ERR4280176_filtered.fasta	Klebsiella pneumoniae	Different Species				Enterobacter_hormaechei_ERR4280181_plasmid_AA739	Klebsiella_pneumoniae_ERR4280176_plasmid_AA739	0
IMP	AC	10	AO	14	indirect	-232	hospital	ERR4280181_filtered.fasta	Enterobacter hormaechei	ERR4280176_filtered.fasta	Klebsiella pneumoniae	Different Species				Enterobacter_hormaechei_ERR4280181_plasmid_AA739	Klebsiella_pneumoniae_ERR4280176_plasmid_AA739	0
IMP	AC	10	AO	15	indirect	-229	hospital	ERR4280181_filtered.fasta	Enterobacter hormaechei	ERR4280176_filtered.fasta	Klebsiella pneumoniae	Different Species				Enterobacter_hormaechei_ERR4280181_plasmid_AA739	Klebsiella_pneumoniae_ERR4280176_plasmid_AA739	0
IMP	AC	10	AO	16	indirect	-195	hospital	ERR4280181_filtered.fasta	Enterobacter hormaechei	ERR4280176_filtered.fasta	Klebsiella pneumoniae	Different Species				Enterobacter_hormaechei_ERR4280181_plasmid_AA739	Klebsiella_pneumoniae_ERR4280176_plasmid_AA739	0
IMP	AC	10	AO	17	indirect	-106	hospital	ERR4280181_filtered.fasta	Enterobacter hormaechei	ERR4280176_filtered.fasta	Klebsiella pneumoniae	Different Species				Enterobacter_hormaechei_ERR4280181_plasmid_AA739	Klebsiella_pneumoniae_ERR4280176_plasmid_AA739	0
IMP	AC	10	AO	18	indirect	-99	hospital	ERR4280181_filtered.fasta	Enterobacter hormaechei	ERR4280176_filtered.fasta	Klebsiella pneumoniae	Different Species				Enterobacter_hormaechei_ERR4280181_plasmid_AA739	Klebsiella_pneumoniae_ERR4280176_plasmid_AA739	0
IMP	AC	10	AO	19	indirect	-99	hospital	ERR4280181_filtered.fasta	Enterobacter hormaechei	ERR4280176_filtered.fasta	Klebsiella pneumoniae	Different Species				Enterobacter_hormaechei_ERR4280181_plasmid_AA739	Klebsiella_pneumoniae_ERR4280176_plasmid_AA739	0
IMP	AC	10	AO	20	indirect	-97	hospital	ERR4280181_filtered.fasta	Enterobacter hormaechei	ERR4280176_filtered.fasta	Klebsiella pneumoniae	Different Species				Enterobacter_hormaechei_ERR4280181_plasmid_AA739	Klebsiella_pneumoniae_ERR4280176_plasmid_AA739	0
IMP	AC	10	AO	21	indirect	-48	hospital	ERR4280181_filtered.fasta	Enterobacter hormaechei	ERR4280176_filtered.fasta	Klebsiella pneumoniae	Different Species				Enterobacter_hormaechei_ERR4280181_plasmid_AA739	Klebsiella_pneumoniae_ERR4280176_plasmid_AA739	0
IMP	AC	10	AO	22	indirect	-26	hospital	ERR4280181_filtered.fasta	Enterobacter hormaechei	ERR4280176_filtered.fasta	Klebsiella pneumoniae	Different Species				Enterobacter_hormaechei_ERR4280181_plasmid_AA739	Klebsiella_pneumoniae_ERR4280176_plasmid_AA739	0
IMP	AC	10	AO	23	indirect	-24	hospital	ERR4280181_filtered.fasta	Enterobacter hormaechei	ERR4280176_filtered.fasta	Klebsiella pneumoniae	Different Species				Enterobacter_hormaechei_ERR4280181_plasmid_AA739	Klebsiella_pneumoniae_ERR4280176_plasmid_AA739	0
IMP	AC	10	AO	24	indirect	-2	hospital	ERR4280181_filtered.fasta	Enterobacter hormaechei	ERR4280176_filtered.fasta	Klebsiella pneumoniae	Different Species				Enterobacter_hormaechei_ERR4280181_plasmid_AA739	Klebsiella_pneumoniae_ERR4280176_plasmid_AA739	0
IMP	AC	10	AO	25	indirect	-26	hospital	ERR4280181_filtered.fasta	Enterobacter hormaechei	ERR4280176_filtered.fasta	Klebsiella pneumoniae	Different Species				Enterobacter_hormaechei_ERR4280181_plasmid_AA739	Klebsiella_pneumoniae_ERR4280176_plasmid_AA739	0
IMP	AC	10	AO	26	indirect	-62	hospital	ERR4280181_filtered.fasta	Enterobacter hormaechei	ERR4280176_filtered.fasta	Klebsiella pneumoniae	Different Species				Enterobacter_hormaechei_ERR4280181_plasmid_AA739	Klebsiella_pneumoniae_ERR4280176_plasmid_AA739	0
IMP	AC	10	AO	27	indirect	-127	hospital	ERR4280181_filtered.fasta	Enterobacter hormaechei	ERR4280176_filtered.fasta	Klebsiella pneumoniae	Different Species				Enterobacter_hormaechei_ERR4280181_plasmid_AA739	Klebsiella_pneumoniae_ERR4280176_plasmid_AA739	0
IMP	AC	10	AO	28	indirect	-127	hospital	ERR4280181_filtered.fasta	Enterobacter hormaechei	ERR4280176_filtered.fasta	Klebsiella pneumoniae	Different Species				Enterobacter_hormaechei_ERR4280181_plasmid_AA739	Klebsiella_pneumoniae_ERR4280176_plasmid_AA739	0
IMP	AC	10	AO	29	indirect	-128	hospital	ERR4280181_filtered.fasta	Enterobacter hormaechei	ERR4280176_filtered.fasta	Klebsiella pneumoniae	Different Species				Enterobacter_hormaechei_ERR4280181_plasmid_AA739	Klebsiella_pneumoniae_ERR4280176_plasmid_AA739	0
IMP	AC	10	AO	30	indirect	-156	hospital	ERR4280181_filtered.fasta	Enterobacter hormaechei	ERR4280176_filtered.fasta	Klebsiella pneumoniae	Different Species				Enterobacter_hormaechei_ERR4280181_plasmid_AA739	Klebsiella_pneumoniae_ERR4280176_plasmid_AA739	0
IMP	AC	10	AP	5	indirect	-69	hospital	ERR4280181_filtered.fasta	Enterobacter hormaechei	ERR4280201_filtered.fasta	Enterobacter hormaechei	Same Species	117754	0.999953	0.721572	Enterobacter_hormaechei_ERR4280181_plasmid_AA739	Enterobacter_hormaechei_ERR4280201_plasmid_AA739	1
IMP	AC	10	AP	6	indirect	-83	hospital	ERR4280181_filtered.fasta	Enterobacter hormaechei	ERR4280201_filtered.fasta	Enterobacter hormaechei	Same Species	117754	0.999953	0.721572	Enterobacter_hormaechei_ERR4280181_plasmid_AA739	Enterobacter_hormaechei_ERR4280201_plasmid_AA739	1
IMP	AC	10	AP	7	indirect	-95	hospital	ERR4280181_filtered.fasta	Enterobacter hormaechei	ERR4280201_filtered.fasta	Enterobacter hormaechei	Same Species	117754	0.999953	0.721572	Enterobacter_hormaechei_ERR4280181_plasmid_AA739	Enterobacter_hormaechei_ERR4280201_plasmid_AA739	1
IMP	AC	10	AP	8	indirect	-95	hospital	ERR4280181_filtered.fasta	Enterobacter hormaechei	ERR4280201_filtered.fasta	Enterobacter hormaechei	Same Species	117754	0.999953	0.721572	Enterobacter_hormaechei_ERR4280181_plasmid_AA739	Enterobacter_hormaechei_ERR4280201_plasmid_AA739	1
IMP	AC	10	AP	9	indirect	-96	hospital	ERR4280181_filtered.fasta	Enterobacter hormaechei	ERR4280201_filtered.fasta	Enterobacter hormaechei	Same Species	117754	0.999953	0.721572	Enterobacter_hormaechei_ERR4280181_plasmid_AA739	Enterobacter_hormaechei_ERR4280201_plasmid_AA739	1
IMP	AC	10	AP	10	indirect	-105	hospital	ERR4280181_filtered.fasta	Enterobacter hormaechei	ERR4280201_filtered.fasta	Enterobacter hormaechei	Same Species	117754	0.999953	0.721572	Enterobacter_hormaechei_ERR4280181_plasmid_AA739	Enterobacter_hormaechei_ERR4280201_plasmid_AA739	1
IMP	AC	10	AP	11	indirect	-110	hospital	ERR4280181_filtered.fasta	Enterobacter hormaechei	ERR4280201_filtered.fasta	Enterobacter hormaechei	Same Species	117754	0.999953	0.721572	Enterobacter_hormaechei_ERR4280181_plasmid_AA739	Enterobacter_hormaechei_ERR4280201_plasmid_AA739	1
IMP	AC	10	AP	12	indirect	-110	hospital	ERR4280181_filtered.fasta	Enterobacter hormaechei	ERR4280201_filtered.fasta	Enterobacter hormaechei	Same Species	117754	0.999953	0.721572	Enterobacter_hormaechei_ERR4280181_plasmid_AA739	Enterobacter_hormaechei_ERR4280201_plasmid_AA739	1
IMP	AC	10	AP	13	indirect	-111	hospital	ERR4280181_filtered.fasta	Enterobacter hormaechei	ERR4280201_filtered.fasta	Enterobacter hormaechei	Same Species	117754	0.999953	0.721572	Enterobacter_hormaechei_ERR4280181_plasmid_AA739	Enterobacter_hormaechei_ERR4280201_plasmid_AA739	1
IMP	AC	10	AQ	2	indirect	-147	hospital	ERR4280181_filtered.fasta	Enterobacter hormaechei	ERR4280204_filtered.fasta	Klebsiella pneumoniae	Different Species
IMP	AC	10	AQ	3	indirect	-188	hospital	ERR4280181_filtered.fasta	Enterobacter hormaechei	ERR4280204_filtered.fasta	Klebsiella pneumoniae	Different Species
IMP	AC	10	AQ	4	indirect	-188	hospital	ERR4280181_filtered.fasta	Enterobacter hormaechei	ERR4280204_filtered.fasta	Klebsiella pneumoniae	Different Species
IMP	AC	10	AR	1	indirect	-254	hospital	ERR4280181_filtered.fasta	Enterobacter hormaechei	ERR4280154_filtered.fasta	Klebsiella pneumoniae	Different Species
IMP	AC	10	AS	1	indirect	-182	hospital	ERR4280181_filtered.fasta	Enterobacter hormaechei	ERR4280205_filtered.fasta	Enterobacter cloacae	Different Species				Enterobacter_hormaechei_ERR4280181_plasmid_AA739	Enterobacter_cloacae_ERR4280205_plasmid_AA739	1
IMP	AC	10	AU	2	indirect	-59	hospital	ERR4280181_filtered.fasta	Enterobacter hormaechei	ERR4280155_filtered.fasta	Enterobacter hormaechei	Same Species	79357	0.999979	0.677184	Enterobacter_hormaechei_ERR4280181_plasmid_AA523	Enterobacter_hormaechei_ERR4280155_plasmid_AA523	1
IMP	AC	10	AV	1	indirect	-250	hospital	ERR4280181_filtered.fasta	Enterobacter hormaechei	ERR4280183_filtered.fasta	Atlantibacter hermannii	Different Species				Enterobacter_hormaechei_ERR4280181_plasmid_AA739	Atlantibacter_hermannii_ERR4280183_plasmid_AA739	1
IMP	AC	10	AV	2	indirect	-250	hospital	ERR4280181_filtered.fasta	Enterobacter hormaechei	ERR4280183_filtered.fasta	Atlantibacter hermannii	Different Species				Enterobacter_hormaechei_ERR4280181_plasmid_AA739	Atlantibacter_hermannii_ERR4280183_plasmid_AA739	1
IMP	AC	10	AV	3	indirect	-251	hospital	ERR4280181_filtered.fasta	Enterobacter hormaechei	ERR4280183_filtered.fasta	Atlantibacter hermannii	Different Species				Enterobacter_hormaechei_ERR4280181_plasmid_AA739	Atlantibacter_hermannii_ERR4280183_plasmid_AA739	1
IMP	AC	10	AW	1	indirect	-454	hospital	ERR4280181_filtered.fasta	Enterobacter hormaechei	ERR4280207_filtered.fasta	Escherichia coli	Different Species
IMP	AC	10	AW	2	indirect	-281	hospital	ERR4280181_filtered.fasta	Enterobacter hormaechei	ERR4280207_filtered.fasta	Escherichia coli	Different Species
IMP	AC	10	AW	3	indirect	-251	hospital	ERR4280181_filtered.fasta	Enterobacter hormaechei	ERR4280207_filtered.fasta	Escherichia coli	Different Species
IMP	AC	10	AW	4	indirect	-217	hospital	ERR4280181_filtered.fasta	Enterobacter hormaechei	ERR4280207_filtered.fasta	Escherichia coli	Different Species
IMP	AC	10	AW	5	indirect	-216	hospital	ERR4280181_filtered.fasta	Enterobacter hormaechei	ERR4280207_filtered.fasta	Escherichia coli	Different Species
IMP	AC	10	AW	6	indirect	-216	hospital	ERR4280181_filtered.fasta	Enterobacter hormaechei	ERR4280207_filtered.fasta	Escherichia coli	Different Species
IMP	AC	10	AW	7	indirect	-205	hospital	ERR4280181_filtered.fasta	Enterobacter hormaechei	ERR4280207_filtered.fasta	Escherichia coli	Different Species
IMP	AC	10	AW	8	indirect	-87	hospital	ERR4280181_filtered.fasta	Enterobacter hormaechei	ERR4280207_filtered.fasta	Escherichia coli	Different Species
IMP	AC	10	AW	9	indirect	-86	hospital	ERR4280181_filtered.fasta	Enterobacter hormaechei	ERR4280207_filtered.fasta	Escherichia coli	Different Species
IMP	AC	10	AW	10	indirect	-86	hospital	ERR4280181_filtered.fasta	Enterobacter hormaechei	ERR4280207_filtered.fasta	Escherichia coli	Different Species
IMP	AC	10	AW	11	indirect	-80	hospital	ERR4280181_filtered.fasta	Enterobacter hormaechei	ERR4280207_filtered.fasta	Escherichia coli	Different Species
IMP	AC	10	AW	12	indirect	-64	hospital	ERR4280181_filtered.fasta	Enterobacter hormaechei	ERR4280207_filtered.fasta	Escherichia coli	Different Species
IMP	AC	10	AW	13	indirect	-25	hospital	ERR4280181_filtered.fasta	Enterobacter hormaechei	ERR4280207_filtered.fasta	Escherichia coli	Different Species
IMP	AC	10	AW	14	indirect	-13	hospital	ERR4280181_filtered.fasta	Enterobacter hormaechei	ERR4280207_filtered.fasta	Escherichia coli	Different Species
IMP	AC	10	AW	15	indirect	-34	hospital	ERR4280181_filtered.fasta	Enterobacter hormaechei	ERR4280207_filtered.fasta	Escherichia coli	Different Species
IMP	AC	10	AW	16	indirect	-93	hospital	ERR4280181_filtered.fasta	Enterobacter hormaechei	ERR4280207_filtered.fasta	Escherichia coli	Different Species
IMP	AC	10	AW	17	indirect	-141	hospital	ERR4280181_filtered.fasta	Enterobacter hormaechei	ERR4280207_filtered.fasta	Escherichia coli	Different Species
IMP	AC	10	AW	18	indirect	-141	hospital	ERR4280181_filtered.fasta	Enterobacter hormaechei	ERR4280207_filtered.fasta	Escherichia coli	Different Species
IMP	AC	10	AW	19	indirect	-142	hospital	ERR4280181_filtered.fasta	Enterobacter hormaechei	ERR4280207_filtered.fasta	Escherichia coli	Different Species
IMP	AC	10	AW	20	indirect	-142	hospital	ERR4280181_filtered.fasta	Enterobacter hormaechei	ERR4280207_filtered.fasta	Escherichia coli	Different Species
IMP	AC	10	AW	21	indirect	-187	hospital	ERR4280181_filtered.fasta	Enterobacter hormaechei	ERR4280207_filtered.fasta	Escherichia coli	Different Species
IMP	AC	10	AW	22	indirect	-203	hospital	ERR4280181_filtered.fasta	Enterobacter hormaechei	ERR4280207_filtered.fasta	Escherichia coli	Different Species
IMP	AC	10	AW	23	indirect	-216	hospital	ERR4280181_filtered.fasta	Enterobacter hormaechei	ERR4280207_filtered.fasta	Escherichia coli	Different Species
IMP	AC	10	AW	24	indirect	-237	hospital	ERR4280181_filtered.fasta	Enterobacter hormaechei	ERR4280207_filtered.fasta	Escherichia coli	Different Species
IMP	AC	10	AW	25	indirect	-268	hospital	ERR4280181_filtered.fasta	Enterobacter hormaechei	ERR4280207_filtered.fasta	Escherichia coli	Different Species
IMP	AC	10	AX	1	indirect	-258	hospital	ERR4280181_filtered.fasta	Enterobacter hormaechei	ERR4280208_filtered.fasta	Enterobacter hormaechei	Same Species	117274	0.999838	0.708391
IMP	AC	10	AX	2	indirect	-260	hospital	ERR4280181_filtered.fasta	Enterobacter hormaechei	ERR4280208_filtered.fasta	Enterobacter hormaechei	Same Species	117274	0.999838	0.708391
IMP	AC	10	AX	3	indirect	-274	hospital	ERR4280181_filtered.fasta	Enterobacter hormaechei	ERR4280208_filtered.fasta	Enterobacter hormaechei	Same Species	117274	0.999838	0.708391
IMP	AC	10	BA	3	indirect	-282	hospital	ERR4280181_filtered.fasta	Enterobacter hormaechei	ERR4280184_filtered.fasta	Enterobacter kobei	Different Species				Enterobacter_hormaechei_ERR4280181_plasmid_AA523	Enterobacter_kobei_ERR4280184_plasmid_AA527	2
IMP	AC	10	BA	4	indirect	-286	hospital	ERR4280181_filtered.fasta	Enterobacter hormaechei	ERR4280184_filtered.fasta	Enterobacter kobei	Different Species				Enterobacter_hormaechei_ERR4280181_plasmid_AA523	Enterobacter_kobei_ERR4280184_plasmid_AA527	2
IMP	AC	10	BB	1	indirect	-287	hospital	ERR4280181_filtered.fasta	Enterobacter hormaechei	ERR4280190_filtered.fasta	Klebsiella aerogenes	Different Species
IMP	AC	10	BB	2	indirect	-286	hospital	ERR4280181_filtered.fasta	Enterobacter hormaechei	ERR4280190_filtered.fasta	Klebsiella aerogenes	Different Species
IMP	AC	10	BB	3	indirect	-286	hospital	ERR4280181_filtered.fasta	Enterobacter hormaechei	ERR4280190_filtered.fasta	Klebsiella aerogenes	Different Species
IMP	AC	10	BB	4	indirect	-283	hospital	ERR4280181_filtered.fasta	Enterobacter hormaechei	ERR4280190_filtered.fasta	Klebsiella aerogenes	Different Species
IMP	AC	10	BB	5	indirect	-270	hospital	ERR4280181_filtered.fasta	Enterobacter hormaechei	ERR4280190_filtered.fasta	Klebsiella aerogenes	Different Species
IMP	AC	10	BB	6	indirect	-271	hospital	ERR4280181_filtered.fasta	Enterobacter hormaechei	ERR4280190_filtered.fasta	Klebsiella aerogenes	Different Species
IMP	AC	10	BB	7	indirect	-273	hospital	ERR4280181_filtered.fasta	Enterobacter hormaechei	ERR4280190_filtered.fasta	Klebsiella aerogenes	Different Species
IMP	AC	10	BB	8	indirect	-273	hospital	ERR4280181_filtered.fasta	Enterobacter hormaechei	ERR4280190_filtered.fasta	Klebsiella aerogenes	Different Species
IMP	AC	10	BB	9	indirect	-274	hospital	ERR4280181_filtered.fasta	Enterobacter hormaechei	ERR4280190_filtered.fasta	Klebsiella aerogenes	Different Species
IMP	AC	10	BB	10	indirect	-274	hospital	ERR4280181_filtered.fasta	Enterobacter hormaechei	ERR4280190_filtered.fasta	Klebsiella aerogenes	Different Species
IMP	AC	10	BB	11	indirect	-285	hospital	ERR4280181_filtered.fasta	Enterobacter hormaechei	ERR4280190_filtered.fasta	Klebsiella aerogenes	Different Species
IMP	AC	10	BB	12	indirect	-285	hospital	ERR4280181_filtered.fasta	Enterobacter hormaechei	ERR4280190_filtered.fasta	Klebsiella aerogenes	Different Species
IMP	AC	10	BB	13	indirect	-286	hospital	ERR4280181_filtered.fasta	Enterobacter hormaechei	ERR4280190_filtered.fasta	Klebsiella aerogenes	Different Species
IMP	AC	10	BB	14	indirect	-287	hospital	ERR4280181_filtered.fasta	Enterobacter hormaechei	ERR4280190_filtered.fasta	Klebsiella aerogenes	Different Species
IMP	AC	10	BB	15	indirect	-289	hospital	ERR4280181_filtered.fasta	Enterobacter hormaechei	ERR4280190_filtered.fasta	Klebsiella aerogenes	Different Species
IMP	AC	10	BB	16	indirect	-289	hospital	ERR4280181_filtered.fasta	Enterobacter hormaechei	ERR4280190_filtered.fasta	Klebsiella aerogenes	Different Species
IMP	AC	10	BB	17	indirect	-290	hospital	ERR4280181_filtered.fasta	Enterobacter hormaechei	ERR4280190_filtered.fasta	Klebsiella aerogenes	Different Species
IMP	AC	10	BB	18	indirect	-291	hospital	ERR4280181_filtered.fasta	Enterobacter hormaechei	ERR4280190_filtered.fasta	Klebsiella aerogenes	Different Species
IMP	AC	10	BC	5	indirect	-217	hospital	ERR4280181_filtered.fasta	Enterobacter hormaechei	ERR4280211_filtered.fasta	Escherichia coli	Different Species
IMP	AC	10	BE	2	indirect	-293	hospital	ERR4280181_filtered.fasta	Enterobacter hormaechei	ERR4280185_filtered.fasta	Klebsiella quasipneumoniae	Different Species
IMP	AC	10	BE	3	indirect	-297	hospital	ERR4280181_filtered.fasta	Enterobacter hormaechei	ERR4280185_filtered.fasta	Klebsiella quasipneumoniae	Different Species
IMP	AC	10	BE	4	indirect	-297	hospital	ERR4280181_filtered.fasta	Enterobacter hormaechei	ERR4280185_filtered.fasta	Klebsiella quasipneumoniae	Different Species
IMP	AC	10	BE	5	indirect	-298	hospital	ERR4280181_filtered.fasta	Enterobacter hormaechei	ERR4280185_filtered.fasta	Klebsiella quasipneumoniae	Different Species
IMP	AC	10	BF	1	indirect	-265	hospital	ERR4280181_filtered.fasta	Enterobacter hormaechei	ERR4280186_filtered.fasta	Klebsiella aerogenes	Different Species				Enterobacter_hormaechei_ERR4280181_plasmid_AA739	Klebsiella_aerogenes_ERR4280186_plasmid_AA739	1
IMP	AC	10	BF	2	indirect	-270	hospital	ERR4280181_filtered.fasta	Enterobacter hormaechei	ERR4280186_filtered.fasta	Klebsiella aerogenes	Different Species				Enterobacter_hormaechei_ERR4280181_plasmid_AA739	Klebsiella_aerogenes_ERR4280186_plasmid_AA739	1
IMP	AC	10	BF	3	indirect	-280	hospital	ERR4280181_filtered.fasta	Enterobacter hormaechei	ERR4280186_filtered.fasta	Klebsiella aerogenes	Different Species				Enterobacter_hormaechei_ERR4280181_plasmid_AA739	Klebsiella_aerogenes_ERR4280186_plasmid_AA739	1
IMP	AC	10	BF	4	indirect	-280	hospital	ERR4280181_filtered.fasta	Enterobacter hormaechei	ERR4280186_filtered.fasta	Klebsiella aerogenes	Different Species				Enterobacter_hormaechei_ERR4280181_plasmid_AA739	Klebsiella_aerogenes_ERR4280186_plasmid_AA739	1
IMP	AC	10	BF	5	indirect	-281	hospital	ERR4280181_filtered.fasta	Enterobacter hormaechei	ERR4280186_filtered.fasta	Klebsiella aerogenes	Different Species				Enterobacter_hormaechei_ERR4280181_plasmid_AA739	Klebsiella_aerogenes_ERR4280186_plasmid_AA739	1
IMP	AC	10	BF	6	indirect	-294	hospital	ERR4280181_filtered.fasta	Enterobacter hormaechei	ERR4280186_filtered.fasta	Klebsiella aerogenes	Different Species				Enterobacter_hormaechei_ERR4280181_plasmid_AA739	Klebsiella_aerogenes_ERR4280186_plasmid_AA739	1
IMP	AC	10	BF	7	indirect	-304	hospital	ERR4280181_filtered.fasta	Enterobacter hormaechei	ERR4280186_filtered.fasta	Klebsiella aerogenes	Different Species				Enterobacter_hormaechei_ERR4280181_plasmid_AA739	Klebsiella_aerogenes_ERR4280186_plasmid_AA739	1
IMP	AC	10	BF	8	indirect	-304	hospital	ERR4280181_filtered.fasta	Enterobacter hormaechei	ERR4280186_filtered.fasta	Klebsiella aerogenes	Different Species				Enterobacter_hormaechei_ERR4280181_plasmid_AA739	Klebsiella_aerogenes_ERR4280186_plasmid_AA739	1
IMP	AC	10	BF	9	indirect	-305	hospital	ERR4280181_filtered.fasta	Enterobacter hormaechei	ERR4280186_filtered.fasta	Klebsiella aerogenes	Different Species				Enterobacter_hormaechei_ERR4280181_plasmid_AA739	Klebsiella_aerogenes_ERR4280186_plasmid_AA739	1
IMP	AC	10	BF	10	indirect	-305	hospital	ERR4280181_filtered.fasta	Enterobacter hormaechei	ERR4280186_filtered.fasta	Klebsiella aerogenes	Different Species				Enterobacter_hormaechei_ERR4280181_plasmid_AA739	Klebsiella_aerogenes_ERR4280186_plasmid_AA739	1
IMP	AC	10	BG	9	indirect	-310	hospital	ERR4280181_filtered.fasta	Enterobacter hormaechei	ERR4280212_filtered.fasta	Klebsiella aerogenes	Different Species
IMP	AC	10	BK	1	indirect	-348	hospital	ERR4280181_filtered.fasta	Enterobacter hormaechei	ERR4280187_filtered.fasta	Enterobacter hormaechei	Same Species	0	0.999955	0.0874352	Enterobacter_hormaechei_ERR4280181_plasmid_AB040	Enterobacter_hormaechei_ERR4280187_plasmid_AB040	2
IMP	AC	10	BK	1	indirect	-348	hospital	ERR4280181_filtered.fasta	Enterobacter hormaechei	ERR4280187_filtered.fasta	Enterobacter hormaechei	Same Species	0	0.999955	0.0874352	Enterobacter_hormaechei_ERR4280181_plasmid_AB169	Enterobacter_hormaechei_ERR4280187_plasmid_AB169	0
IMP	AC	10	BK	2	indirect	-170	hospital	ERR4280181_filtered.fasta	Enterobacter hormaechei	ERR4280187_filtered.fasta	Enterobacter hormaechei	Same Species	0	0.999955	0.0874352	Enterobacter_hormaechei_ERR4280181_plasmid_AB040	Enterobacter_hormaechei_ERR4280187_plasmid_AB040	2
IMP	AC	10	BK	2	indirect	-170	hospital	ERR4280181_filtered.fasta	Enterobacter hormaechei	ERR4280187_filtered.fasta	Enterobacter hormaechei	Same Species	0	0.999955	0.0874352	Enterobacter_hormaechei_ERR4280181_plasmid_AB169	Enterobacter_hormaechei_ERR4280187_plasmid_AB169	0
IMP	AC	10	BK	10	indirect	-169	hospital	ERR4280181_filtered.fasta	Enterobacter hormaechei	ERR4280187_filtered.fasta	Enterobacter hormaechei	Same Species	0	0.999955	0.0874352	Enterobacter_hormaechei_ERR4280181_plasmid_AB040	Enterobacter_hormaechei_ERR4280187_plasmid_AB040	2
IMP	AC	10	BK	10	indirect	-169	hospital	ERR4280181_filtered.fasta	Enterobacter hormaechei	ERR4280187_filtered.fasta	Enterobacter hormaechei	Same Species	0	0.999955	0.0874352	Enterobacter_hormaechei_ERR4280181_plasmid_AB169	Enterobacter_hormaechei_ERR4280187_plasmid_AB169	0
IMP	AC	10	BK	12	indirect	-286	hospital	ERR4280181_filtered.fasta	Enterobacter hormaechei	ERR4280187_filtered.fasta	Enterobacter hormaechei	Same Species	0	0.999955	0.0874352	Enterobacter_hormaechei_ERR4280181_plasmid_AB040	Enterobacter_hormaechei_ERR4280187_plasmid_AB040	2
IMP	AC	10	BK	12	indirect	-286	hospital	ERR4280181_filtered.fasta	Enterobacter hormaechei	ERR4280187_filtered.fasta	Enterobacter hormaechei	Same Species	0	0.999955	0.0874352	Enterobacter_hormaechei_ERR4280181_plasmid_AB169	Enterobacter_hormaechei_ERR4280187_plasmid_AB169	0
IMP	AC	10	BK	14	indirect	-324	hospital	ERR4280181_filtered.fasta	Enterobacter hormaechei	ERR4280187_filtered.fasta	Enterobacter hormaechei	Same Species	0	0.999955	0.0874352	Enterobacter_hormaechei_ERR4280181_plasmid_AB040	Enterobacter_hormaechei_ERR4280187_plasmid_AB040	2
IMP	AC	10	BK	14	indirect	-324	hospital	ERR4280181_filtered.fasta	Enterobacter hormaechei	ERR4280187_filtered.fasta	Enterobacter hormaechei	Same Species	0	0.999955	0.0874352	Enterobacter_hormaechei_ERR4280181_plasmid_AB169	Enterobacter_hormaechei_ERR4280187_plasmid_AB169	0
IMP	AC	10	BL	15	indirect	-247	hospital	ERR4280181_filtered.fasta	Enterobacter hormaechei	ERR4280214_filtered.fasta	Enterobacter hormaechei	Same Species	117133	0.999954	0.854797
IMP	AC	10	BL	16	indirect	-248	hospital	ERR4280181_filtered.fasta	Enterobacter hormaechei	ERR4280214_filtered.fasta	Enterobacter hormaechei	Same Species	117133	0.999954	0.854797
IMP	AC	10	BL	17	indirect	-248	hospital	ERR4280181_filtered.fasta	Enterobacter hormaechei	ERR4280214_filtered.fasta	Enterobacter hormaechei	Same Species	117133	0.999954	0.854797
IMP	AC	10	BL	18	indirect	-249	hospital	ERR4280181_filtered.fasta	Enterobacter hormaechei	ERR4280214_filtered.fasta	Enterobacter hormaechei	Same Species	117133	0.999954	0.854797
IMP	AC	10	BL	19	indirect	-273	hospital	ERR4280181_filtered.fasta	Enterobacter hormaechei	ERR4280214_filtered.fasta	Enterobacter hormaechei	Same Species	117133	0.999954	0.854797
IMP	AC	10	BO	14	indirect	-211	hospital	ERR4280181_filtered.fasta	Enterobacter hormaechei	ERR4280196_filtered.fasta	Escherichia coli	Different Species				Enterobacter_hormaechei_ERR4280181_plasmid_AA739	Escherichia_coli_ERR4280196_plasmid_AA739	1
IMP	AC	10	BO	19	indirect	-278	hospital	ERR4280181_filtered.fasta	Enterobacter hormaechei	ERR4280196_filtered.fasta	Escherichia coli	Different Species				Enterobacter_hormaechei_ERR4280181_plasmid_AA739	Escherichia_coli_ERR4280196_plasmid_AA739	1
IMP	AC	10	BO	20	indirect	-311	hospital	ERR4280181_filtered.fasta	Enterobacter hormaechei	ERR4280196_filtered.fasta	Escherichia coli	Different Species				Enterobacter_hormaechei_ERR4280181_plasmid_AA739	Escherichia_coli_ERR4280196_plasmid_AA739	1
IMP	AC	10	BO	21	indirect	-334	hospital	ERR4280181_filtered.fasta	Enterobacter hormaechei	ERR4280196_filtered.fasta	Escherichia coli	Different Species				Enterobacter_hormaechei_ERR4280181_plasmid_AA739	Escherichia_coli_ERR4280196_plasmid_AA739	1
IMP	AC	10	BO	26	indirect	-362	hospital	ERR4280181_filtered.fasta	Enterobacter hormaechei	ERR4280196_filtered.fasta	Escherichia coli	Different Species				Enterobacter_hormaechei_ERR4280181_plasmid_AA739	Escherichia_coli_ERR4280196_plasmid_AA739	1
IMP	AC	10	BP	2	indirect	-355	hospital	ERR4280181_filtered.fasta	Enterobacter hormaechei	ERR4280192_filtered.fasta	Enterobacter asburiae	Different Species
IMP	AC	10	BP	3	indirect	-365	hospital	ERR4280181_filtered.fasta	Enterobacter hormaechei	ERR4280192_filtered.fasta	Enterobacter asburiae	Different Species
IMP	AC	10	BP	4	indirect	-365	hospital	ERR4280181_filtered.fasta	Enterobacter hormaechei	ERR4280192_filtered.fasta	Enterobacter asburiae	Different Species
IMP	AC	10	BP	5	indirect	-366	hospital	ERR4280181_filtered.fasta	Enterobacter hormaechei	ERR4280192_filtered.fasta	Enterobacter asburiae	Different Species
IMP	AC	10	BQ	1	indirect	-273	ward	ERR4280181_filtered.fasta	Enterobacter hormaechei	ERR4280157_filtered.fasta	Citrobacter freundii	Different Species				Enterobacter_hormaechei_ERR4280181_plasmid_AA739	Citrobacter_freundii_ERR4280157_plasmid_AA739	0
IMP	AC	10	BQ	2	indirect	-272	hospital	ERR4280181_filtered.fasta	Enterobacter hormaechei	ERR4280157_filtered.fasta	Citrobacter freundii	Different Species				Enterobacter_hormaechei_ERR4280181_plasmid_AA739	Citrobacter_freundii_ERR4280157_plasmid_AA739	0
IMP	AC	10	BQ	3	indirect	-272	ward	ERR4280181_filtered.fasta	Enterobacter hormaechei	ERR4280157_filtered.fasta	Citrobacter freundii	Different Species				Enterobacter_hormaechei_ERR4280181_plasmid_AA739	Citrobacter_freundii_ERR4280157_plasmid_AA739	0
IMP	AC	10	BQ	4	indirect	-265	hospital	ERR4280181_filtered.fasta	Enterobacter hormaechei	ERR4280157_filtered.fasta	Citrobacter freundii	Different Species				Enterobacter_hormaechei_ERR4280181_plasmid_AA739	Citrobacter_freundii_ERR4280157_plasmid_AA739	0
IMP	AC	10	BQ	5	indirect	-246	ward	ERR4280181_filtered.fasta	Enterobacter hormaechei	ERR4280157_filtered.fasta	Citrobacter freundii	Different Species				Enterobacter_hormaechei_ERR4280181_plasmid_AA739	Citrobacter_freundii_ERR4280157_plasmid_AA739	0
IMP	AC	10	BQ	6	indirect	-232	hospital	ERR4280181_filtered.fasta	Enterobacter hormaechei	ERR4280157_filtered.fasta	Citrobacter freundii	Different Species				Enterobacter_hormaechei_ERR4280181_plasmid_AA739	Citrobacter_freundii_ERR4280157_plasmid_AA739	0
IMP	AC	10	BQ	7	indirect	-231	hospital	ERR4280181_filtered.fasta	Enterobacter hormaechei	ERR4280157_filtered.fasta	Citrobacter freundii	Different Species				Enterobacter_hormaechei_ERR4280181_plasmid_AA739	Citrobacter_freundii_ERR4280157_plasmid_AA739	0
IMP	AC	10	BQ	8	indirect	-231	hospital	ERR4280181_filtered.fasta	Enterobacter hormaechei	ERR4280157_filtered.fasta	Citrobacter freundii	Different Species				Enterobacter_hormaechei_ERR4280181_plasmid_AA739	Citrobacter_freundii_ERR4280157_plasmid_AA739	0
IMP	AC	10	BQ	9	indirect	-228	hospital	ERR4280181_filtered.fasta	Enterobacter hormaechei	ERR4280157_filtered.fasta	Citrobacter freundii	Different Species				Enterobacter_hormaechei_ERR4280181_plasmid_AA739	Citrobacter_freundii_ERR4280157_plasmid_AA739	0
IMP	AC	10	BQ	10	indirect	-228	ward	ERR4280181_filtered.fasta	Enterobacter hormaechei	ERR4280157_filtered.fasta	Citrobacter freundii	Different Species				Enterobacter_hormaechei_ERR4280181_plasmid_AA739	Citrobacter_freundii_ERR4280157_plasmid_AA739	0
IMP	AC	10	BR	3	indirect	-309	hospital	ERR4280181_filtered.fasta	Enterobacter hormaechei	ERR4280228_filtered.fasta	Klebsiella pneumoniae	Different Species				Enterobacter_hormaechei_ERR4280181_plasmid_AA739	Klebsiella_pneumoniae_ERR4280228_plasmid_AA739	0
IMP	AC	10	BR	3	indirect	-309	hospital	ERR4280181_filtered.fasta	Enterobacter hormaechei	ERR4280229_filtered.fasta	Enterobacter hormaechei	Same Species	117087	0.999942	0.694143	Enterobacter_hormaechei_ERR4280181_plasmid_AA739	Enterobacter_hormaechei_ERR4280229_plasmid_AA739	1
IMP	AC	10	BR	5	indirect	-310	hospital	ERR4280181_filtered.fasta	Enterobacter hormaechei	ERR4280228_filtered.fasta	Klebsiella pneumoniae	Different Species				Enterobacter_hormaechei_ERR4280181_plasmid_AA739	Klebsiella_pneumoniae_ERR4280228_plasmid_AA739	0
IMP	AC	10	BR	5	indirect	-310	hospital	ERR4280181_filtered.fasta	Enterobacter hormaechei	ERR4280229_filtered.fasta	Enterobacter hormaechei	Same Species	117087	0.999942	0.694143	Enterobacter_hormaechei_ERR4280181_plasmid_AA739	Enterobacter_hormaechei_ERR4280229_plasmid_AA739	1
IMP	AC	10	BR	6	indirect	-362	hospital	ERR4280181_filtered.fasta	Enterobacter hormaechei	ERR4280228_filtered.fasta	Klebsiella pneumoniae	Different Species				Enterobacter_hormaechei_ERR4280181_plasmid_AA739	Klebsiella_pneumoniae_ERR4280228_plasmid_AA739	0
IMP	AC	10	BR	6	indirect	-362	hospital	ERR4280181_filtered.fasta	Enterobacter hormaechei	ERR4280229_filtered.fasta	Enterobacter hormaechei	Same Species	117087	0.999942	0.694143	Enterobacter_hormaechei_ERR4280181_plasmid_AA739	Enterobacter_hormaechei_ERR4280229_plasmid_AA739	1
IMP	AC	10	BR	7	indirect	-378	hospital	ERR4280181_filtered.fasta	Enterobacter hormaechei	ERR4280228_filtered.fasta	Klebsiella pneumoniae	Different Species				Enterobacter_hormaechei_ERR4280181_plasmid_AA739	Klebsiella_pneumoniae_ERR4280228_plasmid_AA739	0
IMP	AC	10	BR	7	indirect	-378	hospital	ERR4280181_filtered.fasta	Enterobacter hormaechei	ERR4280229_filtered.fasta	Enterobacter hormaechei	Same Species	117087	0.999942	0.694143	Enterobacter_hormaechei_ERR4280181_plasmid_AA739	Enterobacter_hormaechei_ERR4280229_plasmid_AA739	1
IMP	AC	10	BS	1	indirect	-338	hospital	ERR4280181_filtered.fasta	Enterobacter hormaechei	ERR4280194_filtered.fasta	Escherichia coli	Different Species				Enterobacter_hormaechei_ERR4280181_plasmid_AA739	Escherichia_coli_ERR4280194_plasmid_AA739	0
IMP	AC	10	BS	2	indirect	-385	hospital	ERR4280181_filtered.fasta	Enterobacter hormaechei	ERR4280194_filtered.fasta	Escherichia coli	Different Species				Enterobacter_hormaechei_ERR4280181_plasmid_AA739	Escherichia_coli_ERR4280194_plasmid_AA739	0
IMP	AC	10	BT	1	indirect	-65	hospital	ERR4280181_filtered.fasta	Enterobacter hormaechei	ERR4280230_filtered.fasta	Enterobacter asburiae	Different Species
IMP	AC	10	BT	2	indirect	-368	hospital	ERR4280181_filtered.fasta	Enterobacter hormaechei	ERR4280230_filtered.fasta	Enterobacter asburiae	Different Species
IMP	AC	10	BU	1	indirect	-374	hospital	ERR4280181_filtered.fasta	Enterobacter hormaechei	ERR4280231_filtered.fasta	Enterobacter roggenkampii	Different Species
IMP	AC	10	BV	1	indirect	-60	hospital	ERR4280181_filtered.fasta	Enterobacter hormaechei	ERR4280193_filtered.fasta	Enterobacter hormaechei	Same Species	78842	0.999752	0.664187	Enterobacter_hormaechei_ERR4280181_plasmid_AA739	Enterobacter_hormaechei_ERR4280193_plasmid_AA739	1
IMP	AC	10	BV	2	indirect	-127	ward	ERR4280181_filtered.fasta	Enterobacter hormaechei	ERR4280193_filtered.fasta	Enterobacter hormaechei	Same Species	78842	0.999752	0.664187	Enterobacter_hormaechei_ERR4280181_plasmid_AA739	Enterobacter_hormaechei_ERR4280193_plasmid_AA739	1
IMP	AC	10	BV	3	indirect	-169	hospital	ERR4280181_filtered.fasta	Enterobacter hormaechei	ERR4280193_filtered.fasta	Enterobacter hormaechei	Same Species	78842	0.999752	0.664187	Enterobacter_hormaechei_ERR4280181_plasmid_AA739	Enterobacter_hormaechei_ERR4280193_plasmid_AA739	1
IMP	AC	10	BV	4	indirect	-170	ward	ERR4280181_filtered.fasta	Enterobacter hormaechei	ERR4280193_filtered.fasta	Enterobacter hormaechei	Same Species	78842	0.999752	0.664187	Enterobacter_hormaechei_ERR4280181_plasmid_AA739	Enterobacter_hormaechei_ERR4280193_plasmid_AA739	1
IMP	AC	10	BV	5	indirect	-174	hospital	ERR4280181_filtered.fasta	Enterobacter hormaechei	ERR4280193_filtered.fasta	Enterobacter hormaechei	Same Species	78842	0.999752	0.664187	Enterobacter_hormaechei_ERR4280181_plasmid_AA739	Enterobacter_hormaechei_ERR4280193_plasmid_AA739	1
IMP	AC	10	BV	6	indirect	-174	ward	ERR4280181_filtered.fasta	Enterobacter hormaechei	ERR4280193_filtered.fasta	Enterobacter hormaechei	Same Species	78842	0.999752	0.664187	Enterobacter_hormaechei_ERR4280181_plasmid_AA739	Enterobacter_hormaechei_ERR4280193_plasmid_AA739	1
IMP	AC	10	BV	7	indirect	-175	hospital	ERR4280181_filtered.fasta	Enterobacter hormaechei	ERR4280193_filtered.fasta	Enterobacter hormaechei	Same Species	78842	0.999752	0.664187	Enterobacter_hormaechei_ERR4280181_plasmid_AA739	Enterobacter_hormaechei_ERR4280193_plasmid_AA739	1
IMP	AC	10	BV	8	indirect	-210	hospital	ERR4280181_filtered.fasta	Enterobacter hormaechei	ERR4280193_filtered.fasta	Enterobacter hormaechei	Same Species	78842	0.999752	0.664187	Enterobacter_hormaechei_ERR4280181_plasmid_AA739	Enterobacter_hormaechei_ERR4280193_plasmid_AA739	1
IMP	AC	10	BV	9	indirect	-267	hospital	ERR4280181_filtered.fasta	Enterobacter hormaechei	ERR4280193_filtered.fasta	Enterobacter hormaechei	Same Species	78842	0.999752	0.664187	Enterobacter_hormaechei_ERR4280181_plasmid_AA739	Enterobacter_hormaechei_ERR4280193_plasmid_AA739	1
IMP	AC	10	BV	10	indirect	-320	hospital	ERR4280181_filtered.fasta	Enterobacter hormaechei	ERR4280193_filtered.fasta	Enterobacter hormaechei	Same Species	78842	0.999752	0.664187	Enterobacter_hormaechei_ERR4280181_plasmid_AA739	Enterobacter_hormaechei_ERR4280193_plasmid_AA739	1
IMP	AC	10	BV	11	indirect	-321	hospital	ERR4280181_filtered.fasta	Enterobacter hormaechei	ERR4280193_filtered.fasta	Enterobacter hormaechei	Same Species	78842	0.999752	0.664187	Enterobacter_hormaechei_ERR4280181_plasmid_AA739	Enterobacter_hormaechei_ERR4280193_plasmid_AA739	1
IMP	AC	10	BV	12	indirect	-379	ward	ERR4280181_filtered.fasta	Enterobacter hormaechei	ERR4280193_filtered.fasta	Enterobacter hormaechei	Same Species	78842	0.999752	0.664187	Enterobacter_hormaechei_ERR4280181_plasmid_AA739	Enterobacter_hormaechei_ERR4280193_plasmid_AA739	1
IMP	AC	10	BW	7	indirect	-336	building	ERR4280181_filtered.fasta	Enterobacter hormaechei	ERR4280234_filtered.fasta	Enterobacter hormaechei	Same Species	117280	0.999939	0.731258	Enterobacter_hormaechei_ERR4280181_plasmid_AA739	Enterobacter_hormaechei_ERR4280234_plasmid_AA739	1
IMP	AC	10	BW	8	indirect	-337	building	ERR4280181_filtered.fasta	Enterobacter hormaechei	ERR4280234_filtered.fasta	Enterobacter hormaechei	Same Species	117280	0.999939	0.731258	Enterobacter_hormaechei_ERR4280181_plasmid_AA739	Enterobacter_hormaechei_ERR4280234_plasmid_AA739	1
IMP	AC	10	BX	6	indirect	-333	hospital	ERR4280181_filtered.fasta	Enterobacter hormaechei	ERR4280232_filtered.fasta	Enterobacter asburiae	Different Species
IMP	AC	10	BX	6	indirect	-333	hospital	ERR4280181_filtered.fasta	Enterobacter hormaechei	ERR4280233_filtered.fasta	Escherichia coli	Different Species
IMP	AC	10	BX	7	indirect	-339	hospital	ERR4280181_filtered.fasta	Enterobacter hormaechei	ERR4280232_filtered.fasta	Enterobacter asburiae	Different Species
IMP	AC	10	BX	7	indirect	-339	hospital	ERR4280181_filtered.fasta	Enterobacter hormaechei	ERR4280233_filtered.fasta	Escherichia coli	Different Species
IMP	AC	10	BX	8	indirect	-339	hospital	ERR4280181_filtered.fasta	Enterobacter hormaechei	ERR4280232_filtered.fasta	Enterobacter asburiae	Different Species
IMP	AC	10	BX	8	indirect	-339	hospital	ERR4280181_filtered.fasta	Enterobacter hormaechei	ERR4280233_filtered.fasta	Escherichia coli	Different Species
IMP	AC	10	BX	9	indirect	-340	hospital	ERR4280181_filtered.fasta	Enterobacter hormaechei	ERR4280232_filtered.fasta	Enterobacter asburiae	Different Species
IMP	AC	10	BX	9	indirect	-340	hospital	ERR4280181_filtered.fasta	Enterobacter hormaechei	ERR4280233_filtered.fasta	Escherichia coli	Different Species
IMP	AC	10	BX	10	indirect	-341	hospital	ERR4280181_filtered.fasta	Enterobacter hormaechei	ERR4280232_filtered.fasta	Enterobacter asburiae	Different Species
IMP	AC	10	BX	10	indirect	-341	hospital	ERR4280181_filtered.fasta	Enterobacter hormaechei	ERR4280233_filtered.fasta	Escherichia coli	Different Species
IMP	AC	10	BX	11	indirect	-353	hospital	ERR4280181_filtered.fasta	Enterobacter hormaechei	ERR4280232_filtered.fasta	Enterobacter asburiae	Different Species
IMP	AC	10	BX	11	indirect	-353	hospital	ERR4280181_filtered.fasta	Enterobacter hormaechei	ERR4280233_filtered.fasta	Escherichia coli	Different Species
IMP	AC	10	BX	12	indirect	-353	hospital	ERR4280181_filtered.fasta	Enterobacter hormaechei	ERR4280232_filtered.fasta	Enterobacter asburiae	Different Species
IMP	AC	10	BX	12	indirect	-353	hospital	ERR4280181_filtered.fasta	Enterobacter hormaechei	ERR4280233_filtered.fasta	Escherichia coli	Different Species
IMP	AC	10	BX	13	indirect	-354	hospital	ERR4280181_filtered.fasta	Enterobacter hormaechei	ERR4280232_filtered.fasta	Enterobacter asburiae	Different Species
IMP	AC	10	BX	13	indirect	-354	hospital	ERR4280181_filtered.fasta	Enterobacter hormaechei	ERR4280233_filtered.fasta	Escherichia coli	Different Species
IMP	AC	10	BX	14	indirect	-354	hospital	ERR4280181_filtered.fasta	Enterobacter hormaechei	ERR4280232_filtered.fasta	Enterobacter asburiae	Different Species
IMP	AC	10	BX	14	indirect	-354	hospital	ERR4280181_filtered.fasta	Enterobacter hormaechei	ERR4280233_filtered.fasta	Escherichia coli	Different Species
IMP	AC	10	BY	1	indirect	-358	hospital	ERR4280181_filtered.fasta	Enterobacter hormaechei	ERR4280235_filtered.fasta	Enterobacter hormaechei	Same Species	117752	0.999954	0.714904
IMP	AC	10	BY	2	indirect	-386	hospital	ERR4280181_filtered.fasta	Enterobacter hormaechei	ERR4280235_filtered.fasta	Enterobacter hormaechei	Same Species	117752	0.999954	0.714904
IMP	AC	10	BY	3	indirect	-387	hospital	ERR4280181_filtered.fasta	Enterobacter hormaechei	ERR4280235_filtered.fasta	Enterobacter hormaechei	Same Species	117752	0.999954	0.714904
IMP	AC	10	BY	4	indirect	-422	hospital	ERR4280181_filtered.fasta	Enterobacter hormaechei	ERR4280235_filtered.fasta	Enterobacter hormaechei	Same Species	117752	0.999954	0.714904
IMP	AC	11	AD	1	indirect	-1	hospital	ERR4280181_filtered.fasta	Enterobacter hormaechei	ERR4280197_filtered.fasta	Escherichia coli	Different Species				Enterobacter_hormaechei_ERR4280181_plasmid_AA739	Escherichia_coli_ERR4280197_plasmid_AA739	1
IMP	AC	11	AF	2	direct	2	hospital	ERR4280181_filtered.fasta	Enterobacter hormaechei	ERR4280178_filtered.fasta	Enterobacter ludwigii	Different Species				Enterobacter_hormaechei_ERR4280181_plasmid_AA739	Enterobacter_ludwigii_ERR4280178_plasmid_AA739	1
IMP	AC	11	AF	4	indirect	-40	hospital	ERR4280181_filtered.fasta	Enterobacter hormaechei	ERR4280178_filtered.fasta	Enterobacter ludwigii	Different Species				Enterobacter_hormaechei_ERR4280181_plasmid_AA739	Enterobacter_ludwigii_ERR4280178_plasmid_AA739	1
IMP	AC	11	AG	1	indirect	-59	hospital	ERR4280181_filtered.fasta	Enterobacter hormaechei	ERR4280199_filtered.fasta	Enterobacter hormaechei	Same Species	143296	0.999931	0.756154	Enterobacter_hormaechei_ERR4280181_plasmid_AA739	Enterobacter_hormaechei_ERR4280199_plasmid_AA739	0
IMP	AC	11	AG	2	indirect	-60	hospital	ERR4280181_filtered.fasta	Enterobacter hormaechei	ERR4280199_filtered.fasta	Enterobacter hormaechei	Same Species	143296	0.999931	0.756154	Enterobacter_hormaechei_ERR4280181_plasmid_AA739	Enterobacter_hormaechei_ERR4280199_plasmid_AA739	0
IMP	AC	11	AG	3	indirect	-64	hospital	ERR4280181_filtered.fasta	Enterobacter hormaechei	ERR4280199_filtered.fasta	Enterobacter hormaechei	Same Species	143296	0.999931	0.756154	Enterobacter_hormaechei_ERR4280181_plasmid_AA739	Enterobacter_hormaechei_ERR4280199_plasmid_AA739	0
IMP	AC	11	AG	4	indirect	-64	hospital	ERR4280181_filtered.fasta	Enterobacter hormaechei	ERR4280199_filtered.fasta	Enterobacter hormaechei	Same Species	143296	0.999931	0.756154	Enterobacter_hormaechei_ERR4280181_plasmid_AA739	Enterobacter_hormaechei_ERR4280199_plasmid_AA739	0
IMP	AC	11	AG	5	indirect	-65	hospital	ERR4280181_filtered.fasta	Enterobacter hormaechei	ERR4280199_filtered.fasta	Enterobacter hormaechei	Same Species	143296	0.999931	0.756154	Enterobacter_hormaechei_ERR4280181_plasmid_AA739	Enterobacter_hormaechei_ERR4280199_plasmid_AA739	0
IMP	AC	11	AH	1	indirect	-423	hospital	ERR4280181_filtered.fasta	Enterobacter hormaechei	ERR4280174_filtered.fasta	Klebsiella pneumoniae	Different Species				Enterobacter_hormaechei_ERR4280181_plasmid_AA739	Klebsiella_pneumoniae_ERR4280174_plasmid_AA739	1
IMP	AC	11	AH	2	indirect	-409	hospital	ERR4280181_filtered.fasta	Enterobacter hormaechei	ERR4280174_filtered.fasta	Klebsiella pneumoniae	Different Species				Enterobacter_hormaechei_ERR4280181_plasmid_AA739	Klebsiella_pneumoniae_ERR4280174_plasmid_AA739	1
IMP	AC	11	AH	3	indirect	-3	hospital	ERR4280181_filtered.fasta	Enterobacter hormaechei	ERR4280174_filtered.fasta	Klebsiella pneumoniae	Different Species				Enterobacter_hormaechei_ERR4280181_plasmid_AA739	Klebsiella_pneumoniae_ERR4280174_plasmid_AA739	1
IMP	AC	11	AH	4	indirect	-62	hospital	ERR4280181_filtered.fasta	Enterobacter hormaechei	ERR4280174_filtered.fasta	Klebsiella pneumoniae	Different Species				Enterobacter_hormaechei_ERR4280181_plasmid_AA739	Klebsiella_pneumoniae_ERR4280174_plasmid_AA739	1
IMP	AC	11	AH	5	indirect	-65	hospital	ERR4280181_filtered.fasta	Enterobacter hormaechei	ERR4280174_filtered.fasta	Klebsiella pneumoniae	Different Species				Enterobacter_hormaechei_ERR4280181_plasmid_AA739	Klebsiella_pneumoniae_ERR4280174_plasmid_AA739	1
IMP	AC	11	AI	1	indirect	-71	hospital	ERR4280181_filtered.fasta	Enterobacter hormaechei	ERR4280202_filtered.fasta	Enterobacter hormaechei	Same Species	27569	0.999965	0.581201	Enterobacter_hormaechei_ERR4280181_plasmid_AA739	Enterobacter_hormaechei_ERR4280202_plasmid_AA739	2
IMP	AC	11	AI	2	indirect	-72	hospital	ERR4280181_filtered.fasta	Enterobacter hormaechei	ERR4280202_filtered.fasta	Enterobacter hormaechei	Same Species	27569	0.999965	0.581201	Enterobacter_hormaechei_ERR4280181_plasmid_AA739	Enterobacter_hormaechei_ERR4280202_plasmid_AA739	2
IMP	AC	11	AI	3	indirect	-72	hospital	ERR4280181_filtered.fasta	Enterobacter hormaechei	ERR4280202_filtered.fasta	Enterobacter hormaechei	Same Species	27569	0.999965	0.581201	Enterobacter_hormaechei_ERR4280181_plasmid_AA739	Enterobacter_hormaechei_ERR4280202_plasmid_AA739	2
IMP	AC	11	AI	4	indirect	-73	hospital	ERR4280181_filtered.fasta	Enterobacter hormaechei	ERR4280202_filtered.fasta	Enterobacter hormaechei	Same Species	27569	0.999965	0.581201	Enterobacter_hormaechei_ERR4280181_plasmid_AA739	Enterobacter_hormaechei_ERR4280202_plasmid_AA739	2
IMP	AC	11	AI	5	indirect	-81	hospital	ERR4280181_filtered.fasta	Enterobacter hormaechei	ERR4280202_filtered.fasta	Enterobacter hormaechei	Same Species	27569	0.999965	0.581201	Enterobacter_hormaechei_ERR4280181_plasmid_AA739	Enterobacter_hormaechei_ERR4280202_plasmid_AA739	2
IMP	AC	11	AI	6	indirect	-87	hospital	ERR4280181_filtered.fasta	Enterobacter hormaechei	ERR4280202_filtered.fasta	Enterobacter hormaechei	Same Species	27569	0.999965	0.581201	Enterobacter_hormaechei_ERR4280181_plasmid_AA739	Enterobacter_hormaechei_ERR4280202_plasmid_AA739	2
IMP	AC	11	AJ	1	indirect	-87	hospital	ERR4280181_filtered.fasta	Enterobacter hormaechei	ERR4280203_filtered.fasta	Enterobacter hormaechei	Same Species	27569	0.999966	0.580709	Enterobacter_hormaechei_ERR4280181_plasmid_AA739	Enterobacter_hormaechei_ERR4280203_plasmid_AA739	2
IMP	AC	11	AK	10	indirect	-369	ward	ERR4280181_filtered.fasta	Enterobacter hormaechei	ERR4280153_filtered.fasta	Klebsiella pneumoniae	Different Species
IMP	AC	11	AK	11	indirect	-308	hospital	ERR4280181_filtered.fasta	Enterobacter hormaechei	ERR4280153_filtered.fasta	Klebsiella pneumoniae	Different Species
IMP	AC	11	AK	12	indirect	-277	hospital	ERR4280181_filtered.fasta	Enterobacter hormaechei	ERR4280153_filtered.fasta	Klebsiella pneumoniae	Different Species
IMP	AC	11	AL	1	indirect	-76	hospital	ERR4280181_filtered.fasta	Enterobacter hormaechei	ERR4280177_filtered.fasta	Enterobacter hormaechei	Same Species	117752	0.999979	0.714974
IMP	AC	11	AL	2	indirect	-81	hospital	ERR4280181_filtered.fasta	Enterobacter hormaechei	ERR4280177_filtered.fasta	Enterobacter hormaechei	Same Species	117752	0.999979	0.714974
IMP	AC	11	AL	3	indirect	-81	hospital	ERR4280181_filtered.fasta	Enterobacter hormaechei	ERR4280177_filtered.fasta	Enterobacter hormaechei	Same Species	117752	0.999979	0.714974
IMP	AC	11	AL	4	indirect	-82	hospital	ERR4280181_filtered.fasta	Enterobacter hormaechei	ERR4280177_filtered.fasta	Enterobacter hormaechei	Same Species	117752	0.999979	0.714974
IMP	AC	11	AL	5	indirect	-91	hospital	ERR4280181_filtered.fasta	Enterobacter hormaechei	ERR4280177_filtered.fasta	Enterobacter hormaechei	Same Species	117752	0.999979	0.714974
IMP	AC	11	AL	6	indirect	-91	hospital	ERR4280181_filtered.fasta	Enterobacter hormaechei	ERR4280177_filtered.fasta	Enterobacter hormaechei	Same Species	117752	0.999979	0.714974
IMP	AC	11	AL	7	indirect	-92	hospital	ERR4280181_filtered.fasta	Enterobacter hormaechei	ERR4280177_filtered.fasta	Enterobacter hormaechei	Same Species	117752	0.999979	0.714974
IMP	AC	11	AL	8	indirect	-94	hospital	ERR4280181_filtered.fasta	Enterobacter hormaechei	ERR4280177_filtered.fasta	Enterobacter hormaechei	Same Species	117752	0.999979	0.714974
IMP	AC	11	AL	9	indirect	-94	hospital	ERR4280181_filtered.fasta	Enterobacter hormaechei	ERR4280177_filtered.fasta	Enterobacter hormaechei	Same Species	117752	0.999979	0.714974
IMP	AC	11	AL	10	indirect	-95	hospital	ERR4280181_filtered.fasta	Enterobacter hormaechei	ERR4280177_filtered.fasta	Enterobacter hormaechei	Same Species	117752	0.999979	0.714974
IMP	AC	11	AL	11	indirect	-97	hospital	ERR4280181_filtered.fasta	Enterobacter hormaechei	ERR4280177_filtered.fasta	Enterobacter hormaechei	Same Species	117752	0.999979	0.714974
IMP	AC	11	AM	1	indirect	-207	hospital	ERR4280181_filtered.fasta	Enterobacter hormaechei	ERR4280182_filtered.fasta	Enterobacter hormaechei	Same Species	117752	0.999976	0.714217
IMP	AC	11	AM	2	indirect	-31	hospital	ERR4280181_filtered.fasta	Enterobacter hormaechei	ERR4280182_filtered.fasta	Enterobacter hormaechei	Same Species	117752	0.999976	0.714217
IMP	AC	11	AM	3	indirect	-94	hospital	ERR4280181_filtered.fasta	Enterobacter hormaechei	ERR4280182_filtered.fasta	Enterobacter hormaechei	Same Species	117752	0.999976	0.714217
IMP	AC	11	AM	4	indirect	-97	hospital	ERR4280181_filtered.fasta	Enterobacter hormaechei	ERR4280182_filtered.fasta	Enterobacter hormaechei	Same Species	117752	0.999976	0.714217
IMP	AC	11	AM	5	indirect	-104	hospital	ERR4280181_filtered.fasta	Enterobacter hormaechei	ERR4280182_filtered.fasta	Enterobacter hormaechei	Same Species	117752	0.999976	0.714217
IMP	AC	11	AM	6	indirect	-109	hospital	ERR4280181_filtered.fasta	Enterobacter hormaechei	ERR4280182_filtered.fasta	Enterobacter hormaechei	Same Species	117752	0.999976	0.714217
IMP	AC	11	AM	7	indirect	-109	hospital	ERR4280181_filtered.fasta	Enterobacter hormaechei	ERR4280182_filtered.fasta	Enterobacter hormaechei	Same Species	117752	0.999976	0.714217
IMP	AC	11	AM	8	indirect	-110	hospital	ERR4280181_filtered.fasta	Enterobacter hormaechei	ERR4280182_filtered.fasta	Enterobacter hormaechei	Same Species	117752	0.999976	0.714217
IMP	AC	11	AM	9	indirect	-114	hospital	ERR4280181_filtered.fasta	Enterobacter hormaechei	ERR4280182_filtered.fasta	Enterobacter hormaechei	Same Species	117752	0.999976	0.714217
IMP	AC	11	AM	10	indirect	-114	hospital	ERR4280181_filtered.fasta	Enterobacter hormaechei	ERR4280182_filtered.fasta	Enterobacter hormaechei	Same Species	117752	0.999976	0.714217
IMP	AC	11	AM	11	indirect	-115	hospital	ERR4280181_filtered.fasta	Enterobacter hormaechei	ERR4280182_filtered.fasta	Enterobacter hormaechei	Same Species	117752	0.999976	0.714217
IMP	AC	11	AN	1	indirect	-111	hospital	ERR4280181_filtered.fasta	Enterobacter hormaechei	ERR4280175_filtered.fasta	Enterobacter ludwigii	Different Species				Enterobacter_hormaechei_ERR4280181_plasmid_AA739	Enterobacter_ludwigii_ERR4280175_plasmid_AA739	1
IMP	AC	11	AO	1	indirect	-421	hospital	ERR4280181_filtered.fasta	Enterobacter hormaechei	ERR4280176_filtered.fasta	Klebsiella pneumoniae	Different Species				Enterobacter_hormaechei_ERR4280181_plasmid_AA739	Klebsiella_pneumoniae_ERR4280176_plasmid_AA739	0
IMP	AC	11	AO	2	indirect	-415	hospital	ERR4280181_filtered.fasta	Enterobacter hormaechei	ERR4280176_filtered.fasta	Klebsiella pneumoniae	Different Species				Enterobacter_hormaechei_ERR4280181_plasmid_AA739	Klebsiella_pneumoniae_ERR4280176_plasmid_AA739	0
IMP	AC	11	AO	3	indirect	-414	hospital	ERR4280181_filtered.fasta	Enterobacter hormaechei	ERR4280176_filtered.fasta	Klebsiella pneumoniae	Different Species				Enterobacter_hormaechei_ERR4280181_plasmid_AA739	Klebsiella_pneumoniae_ERR4280176_plasmid_AA739	0
IMP	AC	11	AO	4	indirect	-414	hospital	ERR4280181_filtered.fasta	Enterobacter hormaechei	ERR4280176_filtered.fasta	Klebsiella pneumoniae	Different Species				Enterobacter_hormaechei_ERR4280181_plasmid_AA739	Klebsiella_pneumoniae_ERR4280176_plasmid_AA739	0
IMP	AC	11	AO	5	indirect	-380	hospital	ERR4280181_filtered.fasta	Enterobacter hormaechei	ERR4280176_filtered.fasta	Klebsiella pneumoniae	Different Species				Enterobacter_hormaechei_ERR4280181_plasmid_AA739	Klebsiella_pneumoniae_ERR4280176_plasmid_AA739	0
IMP	AC	11	AO	6	indirect	-376	hospital	ERR4280181_filtered.fasta	Enterobacter hormaechei	ERR4280176_filtered.fasta	Klebsiella pneumoniae	Different Species				Enterobacter_hormaechei_ERR4280181_plasmid_AA739	Klebsiella_pneumoniae_ERR4280176_plasmid_AA739	0
IMP	AC	11	AO	7	indirect	-305	hospital	ERR4280181_filtered.fasta	Enterobacter hormaechei	ERR4280176_filtered.fasta	Klebsiella pneumoniae	Different Species				Enterobacter_hormaechei_ERR4280181_plasmid_AA739	Klebsiella_pneumoniae_ERR4280176_plasmid_AA739	0
IMP	AC	11	AO	8	indirect	-303	hospital	ERR4280181_filtered.fasta	Enterobacter hormaechei	ERR4280176_filtered.fasta	Klebsiella pneumoniae	Different Species				Enterobacter_hormaechei_ERR4280181_plasmid_AA739	Klebsiella_pneumoniae_ERR4280176_plasmid_AA739	0
IMP	AC	11	AO	9	indirect	-302	hospital	ERR4280181_filtered.fasta	Enterobacter hormaechei	ERR4280176_filtered.fasta	Klebsiella pneumoniae	Different Species				Enterobacter_hormaechei_ERR4280181_plasmid_AA739	Klebsiella_pneumoniae_ERR4280176_plasmid_AA739	0
IMP	AC	11	AO	10	indirect	-302	hospital	ERR4280181_filtered.fasta	Enterobacter hormaechei	ERR4280176_filtered.fasta	Klebsiella pneumoniae	Different Species				Enterobacter_hormaechei_ERR4280181_plasmid_AA739	Klebsiella_pneumoniae_ERR4280176_plasmid_AA739	0
IMP	AC	11	AO	11	indirect	-294	hospital	ERR4280181_filtered.fasta	Enterobacter hormaechei	ERR4280176_filtered.fasta	Klebsiella pneumoniae	Different Species				Enterobacter_hormaechei_ERR4280181_plasmid_AA739	Klebsiella_pneumoniae_ERR4280176_plasmid_AA739	0
IMP	AC	11	AO	12	indirect	-245	hospital	ERR4280181_filtered.fasta	Enterobacter hormaechei	ERR4280176_filtered.fasta	Klebsiella pneumoniae	Different Species				Enterobacter_hormaechei_ERR4280181_plasmid_AA739	Klebsiella_pneumoniae_ERR4280176_plasmid_AA739	0
IMP	AC	11	AO	13	indirect	-244	hospital	ERR4280181_filtered.fasta	Enterobacter hormaechei	ERR4280176_filtered.fasta	Klebsiella pneumoniae	Different Species				Enterobacter_hormaechei_ERR4280181_plasmid_AA739	Klebsiella_pneumoniae_ERR4280176_plasmid_AA739	0
IMP	AC	11	AO	14	indirect	-244	hospital	ERR4280181_filtered.fasta	Enterobacter hormaechei	ERR4280176_filtered.fasta	Klebsiella pneumoniae	Different Species				Enterobacter_hormaechei_ERR4280181_plasmid_AA739	Klebsiella_pneumoniae_ERR4280176_plasmid_AA739	0
IMP	AC	11	AO	15	indirect	-241	hospital	ERR4280181_filtered.fasta	Enterobacter hormaechei	ERR4280176_filtered.fasta	Klebsiella pneumoniae	Different Species				Enterobacter_hormaechei_ERR4280181_plasmid_AA739	Klebsiella_pneumoniae_ERR4280176_plasmid_AA739	0
IMP	AC	11	AO	16	indirect	-207	hospital	ERR4280181_filtered.fasta	Enterobacter hormaechei	ERR4280176_filtered.fasta	Klebsiella pneumoniae	Different Species				Enterobacter_hormaechei_ERR4280181_plasmid_AA739	Klebsiella_pneumoniae_ERR4280176_plasmid_AA739	0
IMP	AC	11	AO	17	indirect	-118	hospital	ERR4280181_filtered.fasta	Enterobacter hormaechei	ERR4280176_filtered.fasta	Klebsiella pneumoniae	Different Species				Enterobacter_hormaechei_ERR4280181_plasmid_AA739	Klebsiella_pneumoniae_ERR4280176_plasmid_AA739	0
IMP	AC	11	AO	18	indirect	-111	hospital	ERR4280181_filtered.fasta	Enterobacter hormaechei	ERR4280176_filtered.fasta	Klebsiella pneumoniae	Different Species				Enterobacter_hormaechei_ERR4280181_plasmid_AA739	Klebsiella_pneumoniae_ERR4280176_plasmid_AA739	0
IMP	AC	11	AO	19	indirect	-111	hospital	ERR4280181_filtered.fasta	Enterobacter hormaechei	ERR4280176_filtered.fasta	Klebsiella pneumoniae	Different Species				Enterobacter_hormaechei_ERR4280181_plasmid_AA739	Klebsiella_pneumoniae_ERR4280176_plasmid_AA739	0
IMP	AC	11	AO	20	indirect	-109	hospital	ERR4280181_filtered.fasta	Enterobacter hormaechei	ERR4280176_filtered.fasta	Klebsiella pneumoniae	Different Species				Enterobacter_hormaechei_ERR4280181_plasmid_AA739	Klebsiella_pneumoniae_ERR4280176_plasmid_AA739	0
IMP	AC	11	AO	21	indirect	-60	hospital	ERR4280181_filtered.fasta	Enterobacter hormaechei	ERR4280176_filtered.fasta	Klebsiella pneumoniae	Different Species				Enterobacter_hormaechei_ERR4280181_plasmid_AA739	Klebsiella_pneumoniae_ERR4280176_plasmid_AA739	0
IMP	AC	11	AO	22	indirect	-38	hospital	ERR4280181_filtered.fasta	Enterobacter hormaechei	ERR4280176_filtered.fasta	Klebsiella pneumoniae	Different Species				Enterobacter_hormaechei_ERR4280181_plasmid_AA739	Klebsiella_pneumoniae_ERR4280176_plasmid_AA739	0
IMP	AC	11	AO	23	indirect	-36	hospital	ERR4280181_filtered.fasta	Enterobacter hormaechei	ERR4280176_filtered.fasta	Klebsiella pneumoniae	Different Species				Enterobacter_hormaechei_ERR4280181_plasmid_AA739	Klebsiella_pneumoniae_ERR4280176_plasmid_AA739	0
IMP	AC	11	AO	24	indirect	-14	hospital	ERR4280181_filtered.fasta	Enterobacter hormaechei	ERR4280176_filtered.fasta	Klebsiella pneumoniae	Different Species				Enterobacter_hormaechei_ERR4280181_plasmid_AA739	Klebsiella_pneumoniae_ERR4280176_plasmid_AA739	0
IMP	AC	11	AO	25	indirect	-25	hospital	ERR4280181_filtered.fasta	Enterobacter hormaechei	ERR4280176_filtered.fasta	Klebsiella pneumoniae	Different Species				Enterobacter_hormaechei_ERR4280181_plasmid_AA739	Klebsiella_pneumoniae_ERR4280176_plasmid_AA739	0
IMP	AC	11	AO	26	indirect	-61	hospital	ERR4280181_filtered.fasta	Enterobacter hormaechei	ERR4280176_filtered.fasta	Klebsiella pneumoniae	Different Species				Enterobacter_hormaechei_ERR4280181_plasmid_AA739	Klebsiella_pneumoniae_ERR4280176_plasmid_AA739	0
IMP	AC	11	AO	27	indirect	-126	hospital	ERR4280181_filtered.fasta	Enterobacter hormaechei	ERR4280176_filtered.fasta	Klebsiella pneumoniae	Different Species				Enterobacter_hormaechei_ERR4280181_plasmid_AA739	Klebsiella_pneumoniae_ERR4280176_plasmid_AA739	0
IMP	AC	11	AO	28	indirect	-126	hospital	ERR4280181_filtered.fasta	Enterobacter hormaechei	ERR4280176_filtered.fasta	Klebsiella pneumoniae	Different Species				Enterobacter_hormaechei_ERR4280181_plasmid_AA739	Klebsiella_pneumoniae_ERR4280176_plasmid_AA739	0
IMP	AC	11	AO	29	indirect	-127	hospital	ERR4280181_filtered.fasta	Enterobacter hormaechei	ERR4280176_filtered.fasta	Klebsiella pneumoniae	Different Species				Enterobacter_hormaechei_ERR4280181_plasmid_AA739	Klebsiella_pneumoniae_ERR4280176_plasmid_AA739	0
IMP	AC	11	AO	30	indirect	-155	hospital	ERR4280181_filtered.fasta	Enterobacter hormaechei	ERR4280176_filtered.fasta	Klebsiella pneumoniae	Different Species				Enterobacter_hormaechei_ERR4280181_plasmid_AA739	Klebsiella_pneumoniae_ERR4280176_plasmid_AA739	0
IMP	AC	11	AP	5	indirect	-68	ward	ERR4280181_filtered.fasta	Enterobacter hormaechei	ERR4280201_filtered.fasta	Enterobacter hormaechei	Same Species	117754	0.999953	0.721572	Enterobacter_hormaechei_ERR4280181_plasmid_AA739	Enterobacter_hormaechei_ERR4280201_plasmid_AA739	1
IMP	AC	11	AP	6	indirect	-82	hospital	ERR4280181_filtered.fasta	Enterobacter hormaechei	ERR4280201_filtered.fasta	Enterobacter hormaechei	Same Species	117754	0.999953	0.721572	Enterobacter_hormaechei_ERR4280181_plasmid_AA739	Enterobacter_hormaechei_ERR4280201_plasmid_AA739	1
IMP	AC	11	AP	7	indirect	-94	ward	ERR4280181_filtered.fasta	Enterobacter hormaechei	ERR4280201_filtered.fasta	Enterobacter hormaechei	Same Species	117754	0.999953	0.721572	Enterobacter_hormaechei_ERR4280181_plasmid_AA739	Enterobacter_hormaechei_ERR4280201_plasmid_AA739	1
IMP	AC	11	AP	8	indirect	-94	hospital	ERR4280181_filtered.fasta	Enterobacter hormaechei	ERR4280201_filtered.fasta	Enterobacter hormaechei	Same Species	117754	0.999953	0.721572	Enterobacter_hormaechei_ERR4280181_plasmid_AA739	Enterobacter_hormaechei_ERR4280201_plasmid_AA739	1
IMP	AC	11	AP	9	indirect	-95	ward	ERR4280181_filtered.fasta	Enterobacter hormaechei	ERR4280201_filtered.fasta	Enterobacter hormaechei	Same Species	117754	0.999953	0.721572	Enterobacter_hormaechei_ERR4280181_plasmid_AA739	Enterobacter_hormaechei_ERR4280201_plasmid_AA739	1
IMP	AC	11	AP	10	indirect	-104	hospital	ERR4280181_filtered.fasta	Enterobacter hormaechei	ERR4280201_filtered.fasta	Enterobacter hormaechei	Same Species	117754	0.999953	0.721572	Enterobacter_hormaechei_ERR4280181_plasmid_AA739	Enterobacter_hormaechei_ERR4280201_plasmid_AA739	1
IMP	AC	11	AP	11	indirect	-109	ward	ERR4280181_filtered.fasta	Enterobacter hormaechei	ERR4280201_filtered.fasta	Enterobacter hormaechei	Same Species	117754	0.999953	0.721572	Enterobacter_hormaechei_ERR4280181_plasmid_AA739	Enterobacter_hormaechei_ERR4280201_plasmid_AA739	1
IMP	AC	11	AP	12	indirect	-109	hospital	ERR4280181_filtered.fasta	Enterobacter hormaechei	ERR4280201_filtered.fasta	Enterobacter hormaechei	Same Species	117754	0.999953	0.721572	Enterobacter_hormaechei_ERR4280181_plasmid_AA739	Enterobacter_hormaechei_ERR4280201_plasmid_AA739	1
IMP	AC	11	AP	13	indirect	-110	ward	ERR4280181_filtered.fasta	Enterobacter hormaechei	ERR4280201_filtered.fasta	Enterobacter hormaechei	Same Species	117754	0.999953	0.721572	Enterobacter_hormaechei_ERR4280181_plasmid_AA739	Enterobacter_hormaechei_ERR4280201_plasmid_AA739	1
IMP	AC	11	AQ	2	indirect	-146	hospital	ERR4280181_filtered.fasta	Enterobacter hormaechei	ERR4280204_filtered.fasta	Klebsiella pneumoniae	Different Species
IMP	AC	11	AQ	3	indirect	-187	hospital	ERR4280181_filtered.fasta	Enterobacter hormaechei	ERR4280204_filtered.fasta	Klebsiella pneumoniae	Different Species
IMP	AC	11	AQ	4	indirect	-187	hospital	ERR4280181_filtered.fasta	Enterobacter hormaechei	ERR4280204_filtered.fasta	Klebsiella pneumoniae	Different Species
IMP	AC	11	AR	1	indirect	-266	hospital	ERR4280181_filtered.fasta	Enterobacter hormaechei	ERR4280154_filtered.fasta	Klebsiella pneumoniae	Different Species
IMP	AC	11	AS	1	indirect	-181	hospital	ERR4280181_filtered.fasta	Enterobacter hormaechei	ERR4280205_filtered.fasta	Enterobacter cloacae	Different Species				Enterobacter_hormaechei_ERR4280181_plasmid_AA739	Enterobacter_cloacae_ERR4280205_plasmid_AA739	1
IMP	AC	11	AU	2	indirect	-71	hospital	ERR4280181_filtered.fasta	Enterobacter hormaechei	ERR4280155_filtered.fasta	Enterobacter hormaechei	Same Species	79357	0.999979	0.677184	Enterobacter_hormaechei_ERR4280181_plasmid_AA523	Enterobacter_hormaechei_ERR4280155_plasmid_AA523	1
IMP	AC	11	AV	1	indirect	-249	hospital	ERR4280181_filtered.fasta	Enterobacter hormaechei	ERR4280183_filtered.fasta	Atlantibacter hermannii	Different Species				Enterobacter_hormaechei_ERR4280181_plasmid_AA739	Atlantibacter_hermannii_ERR4280183_plasmid_AA739	1
IMP	AC	11	AV	2	indirect	-249	hospital	ERR4280181_filtered.fasta	Enterobacter hormaechei	ERR4280183_filtered.fasta	Atlantibacter hermannii	Different Species				Enterobacter_hormaechei_ERR4280181_plasmid_AA739	Atlantibacter_hermannii_ERR4280183_plasmid_AA739	1
IMP	AC	11	AV	3	indirect	-250	hospital	ERR4280181_filtered.fasta	Enterobacter hormaechei	ERR4280183_filtered.fasta	Atlantibacter hermannii	Different Species				Enterobacter_hormaechei_ERR4280181_plasmid_AA739	Atlantibacter_hermannii_ERR4280183_plasmid_AA739	1
IMP	AC	11	AW	1	indirect	-466	hospital	ERR4280181_filtered.fasta	Enterobacter hormaechei	ERR4280207_filtered.fasta	Escherichia coli	Different Species
IMP	AC	11	AW	2	indirect	-293	hospital	ERR4280181_filtered.fasta	Enterobacter hormaechei	ERR4280207_filtered.fasta	Escherichia coli	Different Species
IMP	AC	11	AW	3	indirect	-263	hospital	ERR4280181_filtered.fasta	Enterobacter hormaechei	ERR4280207_filtered.fasta	Escherichia coli	Different Species
IMP	AC	11	AW	4	indirect	-229	hospital	ERR4280181_filtered.fasta	Enterobacter hormaechei	ERR4280207_filtered.fasta	Escherichia coli	Different Species
IMP	AC	11	AW	5	indirect	-228	hospital	ERR4280181_filtered.fasta	Enterobacter hormaechei	ERR4280207_filtered.fasta	Escherichia coli	Different Species
IMP	AC	11	AW	6	indirect	-228	hospital	ERR4280181_filtered.fasta	Enterobacter hormaechei	ERR4280207_filtered.fasta	Escherichia coli	Different Species
IMP	AC	11	AW	7	indirect	-217	hospital	ERR4280181_filtered.fasta	Enterobacter hormaechei	ERR4280207_filtered.fasta	Escherichia coli	Different Species
IMP	AC	11	AW	8	indirect	-99	hospital	ERR4280181_filtered.fasta	Enterobacter hormaechei	ERR4280207_filtered.fasta	Escherichia coli	Different Species
IMP	AC	11	AW	9	indirect	-98	hospital	ERR4280181_filtered.fasta	Enterobacter hormaechei	ERR4280207_filtered.fasta	Escherichia coli	Different Species
IMP	AC	11	AW	10	indirect	-98	hospital	ERR4280181_filtered.fasta	Enterobacter hormaechei	ERR4280207_filtered.fasta	Escherichia coli	Different Species
IMP	AC	11	AW	11	indirect	-92	hospital	ERR4280181_filtered.fasta	Enterobacter hormaechei	ERR4280207_filtered.fasta	Escherichia coli	Different Species
IMP	AC	11	AW	12	indirect	-76	hospital	ERR4280181_filtered.fasta	Enterobacter hormaechei	ERR4280207_filtered.fasta	Escherichia coli	Different Species
IMP	AC	11	AW	13	indirect	-37	hospital	ERR4280181_filtered.fasta	Enterobacter hormaechei	ERR4280207_filtered.fasta	Escherichia coli	Different Species
IMP	AC	11	AW	14	indirect	-12	hospital	ERR4280181_filtered.fasta	Enterobacter hormaechei	ERR4280207_filtered.fasta	Escherichia coli	Different Species
IMP	AC	11	AW	15	indirect	-33	hospital	ERR4280181_filtered.fasta	Enterobacter hormaechei	ERR4280207_filtered.fasta	Escherichia coli	Different Species
IMP	AC	11	AW	16	indirect	-92	hospital	ERR4280181_filtered.fasta	Enterobacter hormaechei	ERR4280207_filtered.fasta	Escherichia coli	Different Species
IMP	AC	11	AW	17	indirect	-140	hospital	ERR4280181_filtered.fasta	Enterobacter hormaechei	ERR4280207_filtered.fasta	Escherichia coli	Different Species
IMP	AC	11	AW	18	indirect	-140	hospital	ERR4280181_filtered.fasta	Enterobacter hormaechei	ERR4280207_filtered.fasta	Escherichia coli	Different Species
IMP	AC	11	AW	19	indirect	-141	hospital	ERR4280181_filtered.fasta	Enterobacter hormaechei	ERR4280207_filtered.fasta	Escherichia coli	Different Species
IMP	AC	11	AW	20	indirect	-141	hospital	ERR4280181_filtered.fasta	Enterobacter hormaechei	ERR4280207_filtered.fasta	Escherichia coli	Different Species
IMP	AC	11	AW	21	indirect	-186	hospital	ERR4280181_filtered.fasta	Enterobacter hormaechei	ERR4280207_filtered.fasta	Escherichia coli	Different Species
IMP	AC	11	AW	22	indirect	-202	hospital	ERR4280181_filtered.fasta	Enterobacter hormaechei	ERR4280207_filtered.fasta	Escherichia coli	Different Species
IMP	AC	11	AW	23	indirect	-215	hospital	ERR4280181_filtered.fasta	Enterobacter hormaechei	ERR4280207_filtered.fasta	Escherichia coli	Different Species
IMP	AC	11	AW	24	indirect	-236	hospital	ERR4280181_filtered.fasta	Enterobacter hormaechei	ERR4280207_filtered.fasta	Escherichia coli	Different Species
IMP	AC	11	AW	25	indirect	-267	hospital	ERR4280181_filtered.fasta	Enterobacter hormaechei	ERR4280207_filtered.fasta	Escherichia coli	Different Species
IMP	AC	11	AX	1	indirect	-257	hospital	ERR4280181_filtered.fasta	Enterobacter hormaechei	ERR4280208_filtered.fasta	Enterobacter hormaechei	Same Species	117274	0.999838	0.708391
IMP	AC	11	AX	2	indirect	-259	hospital	ERR4280181_filtered.fasta	Enterobacter hormaechei	ERR4280208_filtered.fasta	Enterobacter hormaechei	Same Species	117274	0.999838	0.708391
IMP	AC	11	AX	3	indirect	-273	hospital	ERR4280181_filtered.fasta	Enterobacter hormaechei	ERR4280208_filtered.fasta	Enterobacter hormaechei	Same Species	117274	0.999838	0.708391
IMP	AC	11	BA	3	indirect	-281	hospital	ERR4280181_filtered.fasta	Enterobacter hormaechei	ERR4280184_filtered.fasta	Enterobacter kobei	Different Species				Enterobacter_hormaechei_ERR4280181_plasmid_AA523	Enterobacter_kobei_ERR4280184_plasmid_AA527	2
IMP	AC	11	BA	4	indirect	-285	hospital	ERR4280181_filtered.fasta	Enterobacter hormaechei	ERR4280184_filtered.fasta	Enterobacter kobei	Different Species				Enterobacter_hormaechei_ERR4280181_plasmid_AA523	Enterobacter_kobei_ERR4280184_plasmid_AA527	2
IMP	AC	11	BB	1	indirect	-299	hospital	ERR4280181_filtered.fasta	Enterobacter hormaechei	ERR4280190_filtered.fasta	Klebsiella aerogenes	Different Species
IMP	AC	11	BB	2	indirect	-298	hospital	ERR4280181_filtered.fasta	Enterobacter hormaechei	ERR4280190_filtered.fasta	Klebsiella aerogenes	Different Species
IMP	AC	11	BB	3	indirect	-298	hospital	ERR4280181_filtered.fasta	Enterobacter hormaechei	ERR4280190_filtered.fasta	Klebsiella aerogenes	Different Species
IMP	AC	11	BB	4	indirect	-295	hospital	ERR4280181_filtered.fasta	Enterobacter hormaechei	ERR4280190_filtered.fasta	Klebsiella aerogenes	Different Species
IMP	AC	11	BB	5	indirect	-269	hospital	ERR4280181_filtered.fasta	Enterobacter hormaechei	ERR4280190_filtered.fasta	Klebsiella aerogenes	Different Species
IMP	AC	11	BB	6	indirect	-270	hospital	ERR4280181_filtered.fasta	Enterobacter hormaechei	ERR4280190_filtered.fasta	Klebsiella aerogenes	Different Species
IMP	AC	11	BB	7	indirect	-272	hospital	ERR4280181_filtered.fasta	Enterobacter hormaechei	ERR4280190_filtered.fasta	Klebsiella aerogenes	Different Species
IMP	AC	11	BB	8	indirect	-272	hospital	ERR4280181_filtered.fasta	Enterobacter hormaechei	ERR4280190_filtered.fasta	Klebsiella aerogenes	Different Species
IMP	AC	11	BB	9	indirect	-273	hospital	ERR4280181_filtered.fasta	Enterobacter hormaechei	ERR4280190_filtered.fasta	Klebsiella aerogenes	Different Species
IMP	AC	11	BB	10	indirect	-273	hospital	ERR4280181_filtered.fasta	Enterobacter hormaechei	ERR4280190_filtered.fasta	Klebsiella aerogenes	Different Species
IMP	AC	11	BB	11	indirect	-284	hospital	ERR4280181_filtered.fasta	Enterobacter hormaechei	ERR4280190_filtered.fasta	Klebsiella aerogenes	Different Species
IMP	AC	11	BB	12	indirect	-284	hospital	ERR4280181_filtered.fasta	Enterobacter hormaechei	ERR4280190_filtered.fasta	Klebsiella aerogenes	Different Species
IMP	AC	11	BB	13	indirect	-285	hospital	ERR4280181_filtered.fasta	Enterobacter hormaechei	ERR4280190_filtered.fasta	Klebsiella aerogenes	Different Species
IMP	AC	11	BB	14	indirect	-286	hospital	ERR4280181_filtered.fasta	Enterobacter hormaechei	ERR4280190_filtered.fasta	Klebsiella aerogenes	Different Species
IMP	AC	11	BB	15	indirect	-288	hospital	ERR4280181_filtered.fasta	Enterobacter hormaechei	ERR4280190_filtered.fasta	Klebsiella aerogenes	Different Species
IMP	AC	11	BB	16	indirect	-288	hospital	ERR4280181_filtered.fasta	Enterobacter hormaechei	ERR4280190_filtered.fasta	Klebsiella aerogenes	Different Species
IMP	AC	11	BB	17	indirect	-289	hospital	ERR4280181_filtered.fasta	Enterobacter hormaechei	ERR4280190_filtered.fasta	Klebsiella aerogenes	Different Species
IMP	AC	11	BB	18	indirect	-290	hospital	ERR4280181_filtered.fasta	Enterobacter hormaechei	ERR4280190_filtered.fasta	Klebsiella aerogenes	Different Species
IMP	AC	11	BC	5	indirect	-216	ward	ERR4280181_filtered.fasta	Enterobacter hormaechei	ERR4280211_filtered.fasta	Escherichia coli	Different Species
IMP	AC	11	BE	2	indirect	-292	hospital	ERR4280181_filtered.fasta	Enterobacter hormaechei	ERR4280185_filtered.fasta	Klebsiella quasipneumoniae	Different Species
IMP	AC	11	BE	3	indirect	-296	hospital	ERR4280181_filtered.fasta	Enterobacter hormaechei	ERR4280185_filtered.fasta	Klebsiella quasipneumoniae	Different Species
IMP	AC	11	BE	4	indirect	-296	hospital	ERR4280181_filtered.fasta	Enterobacter hormaechei	ERR4280185_filtered.fasta	Klebsiella quasipneumoniae	Different Species
IMP	AC	11	BE	5	indirect	-297	hospital	ERR4280181_filtered.fasta	Enterobacter hormaechei	ERR4280185_filtered.fasta	Klebsiella quasipneumoniae	Different Species
IMP	AC	11	BF	1	indirect	-264	hospital	ERR4280181_filtered.fasta	Enterobacter hormaechei	ERR4280186_filtered.fasta	Klebsiella aerogenes	Different Species				Enterobacter_hormaechei_ERR4280181_plasmid_AA739	Klebsiella_aerogenes_ERR4280186_plasmid_AA739	1
IMP	AC	11	BF	2	indirect	-269	hospital	ERR4280181_filtered.fasta	Enterobacter hormaechei	ERR4280186_filtered.fasta	Klebsiella aerogenes	Different Species				Enterobacter_hormaechei_ERR4280181_plasmid_AA739	Klebsiella_aerogenes_ERR4280186_plasmid_AA739	1
IMP	AC	11	BF	3	indirect	-279	hospital	ERR4280181_filtered.fasta	Enterobacter hormaechei	ERR4280186_filtered.fasta	Klebsiella aerogenes	Different Species				Enterobacter_hormaechei_ERR4280181_plasmid_AA739	Klebsiella_aerogenes_ERR4280186_plasmid_AA739	1
IMP	AC	11	BF	4	indirect	-279	hospital	ERR4280181_filtered.fasta	Enterobacter hormaechei	ERR4280186_filtered.fasta	Klebsiella aerogenes	Different Species				Enterobacter_hormaechei_ERR4280181_plasmid_AA739	Klebsiella_aerogenes_ERR4280186_plasmid_AA739	1
IMP	AC	11	BF	5	indirect	-280	hospital	ERR4280181_filtered.fasta	Enterobacter hormaechei	ERR4280186_filtered.fasta	Klebsiella aerogenes	Different Species				Enterobacter_hormaechei_ERR4280181_plasmid_AA739	Klebsiella_aerogenes_ERR4280186_plasmid_AA739	1
IMP	AC	11	BF	6	indirect	-293	hospital	ERR4280181_filtered.fasta	Enterobacter hormaechei	ERR4280186_filtered.fasta	Klebsiella aerogenes	Different Species				Enterobacter_hormaechei_ERR4280181_plasmid_AA739	Klebsiella_aerogenes_ERR4280186_plasmid_AA739	1
IMP	AC	11	BF	7	indirect	-303	hospital	ERR4280181_filtered.fasta	Enterobacter hormaechei	ERR4280186_filtered.fasta	Klebsiella aerogenes	Different Species				Enterobacter_hormaechei_ERR4280181_plasmid_AA739	Klebsiella_aerogenes_ERR4280186_plasmid_AA739	1
IMP	AC	11	BF	8	indirect	-303	hospital	ERR4280181_filtered.fasta	Enterobacter hormaechei	ERR4280186_filtered.fasta	Klebsiella aerogenes	Different Species				Enterobacter_hormaechei_ERR4280181_plasmid_AA739	Klebsiella_aerogenes_ERR4280186_plasmid_AA739	1
IMP	AC	11	BF	9	indirect	-304	hospital	ERR4280181_filtered.fasta	Enterobacter hormaechei	ERR4280186_filtered.fasta	Klebsiella aerogenes	Different Species				Enterobacter_hormaechei_ERR4280181_plasmid_AA739	Klebsiella_aerogenes_ERR4280186_plasmid_AA739	1
IMP	AC	11	BF	10	indirect	-304	hospital	ERR4280181_filtered.fasta	Enterobacter hormaechei	ERR4280186_filtered.fasta	Klebsiella aerogenes	Different Species				Enterobacter_hormaechei_ERR4280181_plasmid_AA739	Klebsiella_aerogenes_ERR4280186_plasmid_AA739	1
IMP	AC	11	BG	9	indirect	-309	hospital	ERR4280181_filtered.fasta	Enterobacter hormaechei	ERR4280212_filtered.fasta	Klebsiella aerogenes	Different Species
IMP	AC	11	BK	1	indirect	-360	hospital	ERR4280181_filtered.fasta	Enterobacter hormaechei	ERR4280187_filtered.fasta	Enterobacter hormaechei	Same Species	0	0.999955	0.0874352	Enterobacter_hormaechei_ERR4280181_plasmid_AB040	Enterobacter_hormaechei_ERR4280187_plasmid_AB040	2
IMP	AC	11	BK	1	indirect	-360	hospital	ERR4280181_filtered.fasta	Enterobacter hormaechei	ERR4280187_filtered.fasta	Enterobacter hormaechei	Same Species	0	0.999955	0.0874352	Enterobacter_hormaechei_ERR4280181_plasmid_AB169	Enterobacter_hormaechei_ERR4280187_plasmid_AB169	0
IMP	AC	11	BK	2	indirect	-182	hospital	ERR4280181_filtered.fasta	Enterobacter hormaechei	ERR4280187_filtered.fasta	Enterobacter hormaechei	Same Species	0	0.999955	0.0874352	Enterobacter_hormaechei_ERR4280181_plasmid_AB040	Enterobacter_hormaechei_ERR4280187_plasmid_AB040	2
IMP	AC	11	BK	2	indirect	-182	hospital	ERR4280181_filtered.fasta	Enterobacter hormaechei	ERR4280187_filtered.fasta	Enterobacter hormaechei	Same Species	0	0.999955	0.0874352	Enterobacter_hormaechei_ERR4280181_plasmid_AB169	Enterobacter_hormaechei_ERR4280187_plasmid_AB169	0
IMP	AC	11	BK	10	indirect	-168	hospital	ERR4280181_filtered.fasta	Enterobacter hormaechei	ERR4280187_filtered.fasta	Enterobacter hormaechei	Same Species	0	0.999955	0.0874352	Enterobacter_hormaechei_ERR4280181_plasmid_AB040	Enterobacter_hormaechei_ERR4280187_plasmid_AB040	2
IMP	AC	11	BK	10	indirect	-168	hospital	ERR4280181_filtered.fasta	Enterobacter hormaechei	ERR4280187_filtered.fasta	Enterobacter hormaechei	Same Species	0	0.999955	0.0874352	Enterobacter_hormaechei_ERR4280181_plasmid_AB169	Enterobacter_hormaechei_ERR4280187_plasmid_AB169	0
IMP	AC	11	BK	12	indirect	-285	hospital	ERR4280181_filtered.fasta	Enterobacter hormaechei	ERR4280187_filtered.fasta	Enterobacter hormaechei	Same Species	0	0.999955	0.0874352	Enterobacter_hormaechei_ERR4280181_plasmid_AB040	Enterobacter_hormaechei_ERR4280187_plasmid_AB040	2
IMP	AC	11	BK	12	indirect	-285	hospital	ERR4280181_filtered.fasta	Enterobacter hormaechei	ERR4280187_filtered.fasta	Enterobacter hormaechei	Same Species	0	0.999955	0.0874352	Enterobacter_hormaechei_ERR4280181_plasmid_AB169	Enterobacter_hormaechei_ERR4280187_plasmid_AB169	0
IMP	AC	11	BK	14	indirect	-323	hospital	ERR4280181_filtered.fasta	Enterobacter hormaechei	ERR4280187_filtered.fasta	Enterobacter hormaechei	Same Species	0	0.999955	0.0874352	Enterobacter_hormaechei_ERR4280181_plasmid_AB040	Enterobacter_hormaechei_ERR4280187_plasmid_AB040	2
IMP	AC	11	BK	14	indirect	-323	hospital	ERR4280181_filtered.fasta	Enterobacter hormaechei	ERR4280187_filtered.fasta	Enterobacter hormaechei	Same Species	0	0.999955	0.0874352	Enterobacter_hormaechei_ERR4280181_plasmid_AB169	Enterobacter_hormaechei_ERR4280187_plasmid_AB169	0
IMP	AC	11	BL	15	indirect	-246	hospital	ERR4280181_filtered.fasta	Enterobacter hormaechei	ERR4280214_filtered.fasta	Enterobacter hormaechei	Same Species	117133	0.999954	0.854797
IMP	AC	11	BL	16	indirect	-247	hospital	ERR4280181_filtered.fasta	Enterobacter hormaechei	ERR4280214_filtered.fasta	Enterobacter hormaechei	Same Species	117133	0.999954	0.854797
IMP	AC	11	BL	17	indirect	-247	hospital	ERR4280181_filtered.fasta	Enterobacter hormaechei	ERR4280214_filtered.fasta	Enterobacter hormaechei	Same Species	117133	0.999954	0.854797
IMP	AC	11	BL	18	indirect	-248	hospital	ERR4280181_filtered.fasta	Enterobacter hormaechei	ERR4280214_filtered.fasta	Enterobacter hormaechei	Same Species	117133	0.999954	0.854797
IMP	AC	11	BL	19	indirect	-272	hospital	ERR4280181_filtered.fasta	Enterobacter hormaechei	ERR4280214_filtered.fasta	Enterobacter hormaechei	Same Species	117133	0.999954	0.854797
IMP	AC	11	BO	14	indirect	-210	hospital	ERR4280181_filtered.fasta	Enterobacter hormaechei	ERR4280196_filtered.fasta	Escherichia coli	Different Species				Enterobacter_hormaechei_ERR4280181_plasmid_AA739	Escherichia_coli_ERR4280196_plasmid_AA739	1
IMP	AC	11	BO	19	indirect	-277	hospital	ERR4280181_filtered.fasta	Enterobacter hormaechei	ERR4280196_filtered.fasta	Escherichia coli	Different Species				Enterobacter_hormaechei_ERR4280181_plasmid_AA739	Escherichia_coli_ERR4280196_plasmid_AA739	1
IMP	AC	11	BO	20	indirect	-310	hospital	ERR4280181_filtered.fasta	Enterobacter hormaechei	ERR4280196_filtered.fasta	Escherichia coli	Different Species				Enterobacter_hormaechei_ERR4280181_plasmid_AA739	Escherichia_coli_ERR4280196_plasmid_AA739	1
IMP	AC	11	BO	21	indirect	-333	hospital	ERR4280181_filtered.fasta	Enterobacter hormaechei	ERR4280196_filtered.fasta	Escherichia coli	Different Species				Enterobacter_hormaechei_ERR4280181_plasmid_AA739	Escherichia_coli_ERR4280196_plasmid_AA739	1
IMP	AC	11	BO	26	indirect	-361	hospital	ERR4280181_filtered.fasta	Enterobacter hormaechei	ERR4280196_filtered.fasta	Escherichia coli	Different Species				Enterobacter_hormaechei_ERR4280181_plasmid_AA739	Escherichia_coli_ERR4280196_plasmid_AA739	1
IMP	AC	11	BP	2	indirect	-354	hospital	ERR4280181_filtered.fasta	Enterobacter hormaechei	ERR4280192_filtered.fasta	Enterobacter asburiae	Different Species
IMP	AC	11	BP	3	indirect	-364	hospital	ERR4280181_filtered.fasta	Enterobacter hormaechei	ERR4280192_filtered.fasta	Enterobacter asburiae	Different Species
IMP	AC	11	BP	4	indirect	-364	hospital	ERR4280181_filtered.fasta	Enterobacter hormaechei	ERR4280192_filtered.fasta	Enterobacter asburiae	Different Species
IMP	AC	11	BP	5	indirect	-365	hospital	ERR4280181_filtered.fasta	Enterobacter hormaechei	ERR4280192_filtered.fasta	Enterobacter asburiae	Different Species
IMP	AC	11	BQ	1	indirect	-285	hospital	ERR4280181_filtered.fasta	Enterobacter hormaechei	ERR4280157_filtered.fasta	Citrobacter freundii	Different Species				Enterobacter_hormaechei_ERR4280181_plasmid_AA739	Citrobacter_freundii_ERR4280157_plasmid_AA739	0
IMP	AC	11	BQ	2	indirect	-284	ward	ERR4280181_filtered.fasta	Enterobacter hormaechei	ERR4280157_filtered.fasta	Citrobacter freundii	Different Species				Enterobacter_hormaechei_ERR4280181_plasmid_AA739	Citrobacter_freundii_ERR4280157_plasmid_AA739	0
IMP	AC	11	BQ	3	indirect	-284	hospital	ERR4280181_filtered.fasta	Enterobacter hormaechei	ERR4280157_filtered.fasta	Citrobacter freundii	Different Species				Enterobacter_hormaechei_ERR4280181_plasmid_AA739	Citrobacter_freundii_ERR4280157_plasmid_AA739	0
IMP	AC	11	BQ	4	indirect	-277	ward	ERR4280181_filtered.fasta	Enterobacter hormaechei	ERR4280157_filtered.fasta	Citrobacter freundii	Different Species				Enterobacter_hormaechei_ERR4280181_plasmid_AA739	Citrobacter_freundii_ERR4280157_plasmid_AA739	0
IMP	AC	11	BQ	5	indirect	-258	hospital	ERR4280181_filtered.fasta	Enterobacter hormaechei	ERR4280157_filtered.fasta	Citrobacter freundii	Different Species				Enterobacter_hormaechei_ERR4280181_plasmid_AA739	Citrobacter_freundii_ERR4280157_plasmid_AA739	0
IMP	AC	11	BQ	6	indirect	-244	hospital	ERR4280181_filtered.fasta	Enterobacter hormaechei	ERR4280157_filtered.fasta	Citrobacter freundii	Different Species				Enterobacter_hormaechei_ERR4280181_plasmid_AA739	Citrobacter_freundii_ERR4280157_plasmid_AA739	0
IMP	AC	11	BQ	7	indirect	-243	hospital	ERR4280181_filtered.fasta	Enterobacter hormaechei	ERR4280157_filtered.fasta	Citrobacter freundii	Different Species				Enterobacter_hormaechei_ERR4280181_plasmid_AA739	Citrobacter_freundii_ERR4280157_plasmid_AA739	0
IMP	AC	11	BQ	8	indirect	-243	hospital	ERR4280181_filtered.fasta	Enterobacter hormaechei	ERR4280157_filtered.fasta	Citrobacter freundii	Different Species				Enterobacter_hormaechei_ERR4280181_plasmid_AA739	Citrobacter_freundii_ERR4280157_plasmid_AA739	0
IMP	AC	11	BQ	9	indirect	-240	hospital	ERR4280181_filtered.fasta	Enterobacter hormaechei	ERR4280157_filtered.fasta	Citrobacter freundii	Different Species				Enterobacter_hormaechei_ERR4280181_plasmid_AA739	Citrobacter_freundii_ERR4280157_plasmid_AA739	0
IMP	AC	11	BQ	10	indirect	-240	hospital	ERR4280181_filtered.fasta	Enterobacter hormaechei	ERR4280157_filtered.fasta	Citrobacter freundii	Different Species				Enterobacter_hormaechei_ERR4280181_plasmid_AA739	Citrobacter_freundii_ERR4280157_plasmid_AA739	0
IMP	AC	11	BR	3	indirect	-308	hospital	ERR4280181_filtered.fasta	Enterobacter hormaechei	ERR4280228_filtered.fasta	Klebsiella pneumoniae	Different Species				Enterobacter_hormaechei_ERR4280181_plasmid_AA739	Klebsiella_pneumoniae_ERR4280228_plasmid_AA739	0
IMP	AC	11	BR	3	indirect	-308	hospital	ERR4280181_filtered.fasta	Enterobacter hormaechei	ERR4280229_filtered.fasta	Enterobacter hormaechei	Same Species	117087	0.999942	0.694143	Enterobacter_hormaechei_ERR4280181_plasmid_AA739	Enterobacter_hormaechei_ERR4280229_plasmid_AA739	1
IMP	AC	11	BR	5	indirect	-309	hospital	ERR4280181_filtered.fasta	Enterobacter hormaechei	ERR4280228_filtered.fasta	Klebsiella pneumoniae	Different Species				Enterobacter_hormaechei_ERR4280181_plasmid_AA739	Klebsiella_pneumoniae_ERR4280228_plasmid_AA739	0
IMP	AC	11	BR	5	indirect	-309	hospital	ERR4280181_filtered.fasta	Enterobacter hormaechei	ERR4280229_filtered.fasta	Enterobacter hormaechei	Same Species	117087	0.999942	0.694143	Enterobacter_hormaechei_ERR4280181_plasmid_AA739	Enterobacter_hormaechei_ERR4280229_plasmid_AA739	1
IMP	AC	11	BR	6	indirect	-361	hospital	ERR4280181_filtered.fasta	Enterobacter hormaechei	ERR4280228_filtered.fasta	Klebsiella pneumoniae	Different Species				Enterobacter_hormaechei_ERR4280181_plasmid_AA739	Klebsiella_pneumoniae_ERR4280228_plasmid_AA739	0
IMP	AC	11	BR	6	indirect	-361	hospital	ERR4280181_filtered.fasta	Enterobacter hormaechei	ERR4280229_filtered.fasta	Enterobacter hormaechei	Same Species	117087	0.999942	0.694143	Enterobacter_hormaechei_ERR4280181_plasmid_AA739	Enterobacter_hormaechei_ERR4280229_plasmid_AA739	1
IMP	AC	11	BR	7	indirect	-377	hospital	ERR4280181_filtered.fasta	Enterobacter hormaechei	ERR4280228_filtered.fasta	Klebsiella pneumoniae	Different Species				Enterobacter_hormaechei_ERR4280181_plasmid_AA739	Klebsiella_pneumoniae_ERR4280228_plasmid_AA739	0
IMP	AC	11	BR	7	indirect	-377	hospital	ERR4280181_filtered.fasta	Enterobacter hormaechei	ERR4280229_filtered.fasta	Enterobacter hormaechei	Same Species	117087	0.999942	0.694143	Enterobacter_hormaechei_ERR4280181_plasmid_AA739	Enterobacter_hormaechei_ERR4280229_plasmid_AA739	1
IMP	AC	11	BS	1	indirect	-337	hospital	ERR4280181_filtered.fasta	Enterobacter hormaechei	ERR4280194_filtered.fasta	Escherichia coli	Different Species				Enterobacter_hormaechei_ERR4280181_plasmid_AA739	Escherichia_coli_ERR4280194_plasmid_AA739	0
IMP	AC	11	BS	2	indirect	-384	ward	ERR4280181_filtered.fasta	Enterobacter hormaechei	ERR4280194_filtered.fasta	Escherichia coli	Different Species				Enterobacter_hormaechei_ERR4280181_plasmid_AA739	Escherichia_coli_ERR4280194_plasmid_AA739	0
IMP	AC	11	BT	1	indirect	-77	hospital	ERR4280181_filtered.fasta	Enterobacter hormaechei	ERR4280230_filtered.fasta	Enterobacter asburiae	Different Species
IMP	AC	11	BT	2	indirect	-367	hospital	ERR4280181_filtered.fasta	Enterobacter hormaechei	ERR4280230_filtered.fasta	Enterobacter asburiae	Different Species
IMP	AC	11	BU	1	indirect	-373	hospital	ERR4280181_filtered.fasta	Enterobacter hormaechei	ERR4280231_filtered.fasta	Enterobacter roggenkampii	Different Species
IMP	AC	11	BV	1	indirect	-59	hospital	ERR4280181_filtered.fasta	Enterobacter hormaechei	ERR4280193_filtered.fasta	Enterobacter hormaechei	Same Species	78842	0.999752	0.664187	Enterobacter_hormaechei_ERR4280181_plasmid_AA739	Enterobacter_hormaechei_ERR4280193_plasmid_AA739	1
IMP	AC	11	BV	2	indirect	-126	hospital	ERR4280181_filtered.fasta	Enterobacter hormaechei	ERR4280193_filtered.fasta	Enterobacter hormaechei	Same Species	78842	0.999752	0.664187	Enterobacter_hormaechei_ERR4280181_plasmid_AA739	Enterobacter_hormaechei_ERR4280193_plasmid_AA739	1
IMP	AC	11	BV	3	indirect	-168	hospital	ERR4280181_filtered.fasta	Enterobacter hormaechei	ERR4280193_filtered.fasta	Enterobacter hormaechei	Same Species	78842	0.999752	0.664187	Enterobacter_hormaechei_ERR4280181_plasmid_AA739	Enterobacter_hormaechei_ERR4280193_plasmid_AA739	1
IMP	AC	11	BV	4	indirect	-169	hospital	ERR4280181_filtered.fasta	Enterobacter hormaechei	ERR4280193_filtered.fasta	Enterobacter hormaechei	Same Species	78842	0.999752	0.664187	Enterobacter_hormaechei_ERR4280181_plasmid_AA739	Enterobacter_hormaechei_ERR4280193_plasmid_AA739	1
IMP	AC	11	BV	5	indirect	-173	hospital	ERR4280181_filtered.fasta	Enterobacter hormaechei	ERR4280193_filtered.fasta	Enterobacter hormaechei	Same Species	78842	0.999752	0.664187	Enterobacter_hormaechei_ERR4280181_plasmid_AA739	Enterobacter_hormaechei_ERR4280193_plasmid_AA739	1
IMP	AC	11	BV	6	indirect	-173	hospital	ERR4280181_filtered.fasta	Enterobacter hormaechei	ERR4280193_filtered.fasta	Enterobacter hormaechei	Same Species	78842	0.999752	0.664187	Enterobacter_hormaechei_ERR4280181_plasmid_AA739	Enterobacter_hormaechei_ERR4280193_plasmid_AA739	1
IMP	AC	11	BV	7	indirect	-174	hospital	ERR4280181_filtered.fasta	Enterobacter hormaechei	ERR4280193_filtered.fasta	Enterobacter hormaechei	Same Species	78842	0.999752	0.664187	Enterobacter_hormaechei_ERR4280181_plasmid_AA739	Enterobacter_hormaechei_ERR4280193_plasmid_AA739	1
IMP	AC	11	BV	8	indirect	-209	hospital	ERR4280181_filtered.fasta	Enterobacter hormaechei	ERR4280193_filtered.fasta	Enterobacter hormaechei	Same Species	78842	0.999752	0.664187	Enterobacter_hormaechei_ERR4280181_plasmid_AA739	Enterobacter_hormaechei_ERR4280193_plasmid_AA739	1
IMP	AC	11	BV	9	indirect	-266	hospital	ERR4280181_filtered.fasta	Enterobacter hormaechei	ERR4280193_filtered.fasta	Enterobacter hormaechei	Same Species	78842	0.999752	0.664187	Enterobacter_hormaechei_ERR4280181_plasmid_AA739	Enterobacter_hormaechei_ERR4280193_plasmid_AA739	1
IMP	AC	11	BV	10	indirect	-319	hospital	ERR4280181_filtered.fasta	Enterobacter hormaechei	ERR4280193_filtered.fasta	Enterobacter hormaechei	Same Species	78842	0.999752	0.664187	Enterobacter_hormaechei_ERR4280181_plasmid_AA739	Enterobacter_hormaechei_ERR4280193_plasmid_AA739	1
IMP	AC	11	BV	11	indirect	-320	ward	ERR4280181_filtered.fasta	Enterobacter hormaechei	ERR4280193_filtered.fasta	Enterobacter hormaechei	Same Species	78842	0.999752	0.664187	Enterobacter_hormaechei_ERR4280181_plasmid_AA739	Enterobacter_hormaechei_ERR4280193_plasmid_AA739	1
IMP	AC	11	BV	12	indirect	-378	hospital	ERR4280181_filtered.fasta	Enterobacter hormaechei	ERR4280193_filtered.fasta	Enterobacter hormaechei	Same Species	78842	0.999752	0.664187	Enterobacter_hormaechei_ERR4280181_plasmid_AA739	Enterobacter_hormaechei_ERR4280193_plasmid_AA739	1
IMP	AC	11	BW	7	indirect	-335	hospital	ERR4280181_filtered.fasta	Enterobacter hormaechei	ERR4280234_filtered.fasta	Enterobacter hormaechei	Same Species	117280	0.999939	0.731258	Enterobacter_hormaechei_ERR4280181_plasmid_AA739	Enterobacter_hormaechei_ERR4280234_plasmid_AA739	1
IMP	AC	11	BW	8	indirect	-336	hospital	ERR4280181_filtered.fasta	Enterobacter hormaechei	ERR4280234_filtered.fasta	Enterobacter hormaechei	Same Species	117280	0.999939	0.731258	Enterobacter_hormaechei_ERR4280181_plasmid_AA739	Enterobacter_hormaechei_ERR4280234_plasmid_AA739	1
IMP	AC	11	BX	6	indirect	-332	hospital	ERR4280181_filtered.fasta	Enterobacter hormaechei	ERR4280232_filtered.fasta	Enterobacter asburiae	Different Species
IMP	AC	11	BX	6	indirect	-332	hospital	ERR4280181_filtered.fasta	Enterobacter hormaechei	ERR4280233_filtered.fasta	Escherichia coli	Different Species
IMP	AC	11	BX	7	indirect	-338	hospital	ERR4280181_filtered.fasta	Enterobacter hormaechei	ERR4280232_filtered.fasta	Enterobacter asburiae	Different Species
IMP	AC	11	BX	7	indirect	-338	hospital	ERR4280181_filtered.fasta	Enterobacter hormaechei	ERR4280233_filtered.fasta	Escherichia coli	Different Species
IMP	AC	11	BX	8	indirect	-338	hospital	ERR4280181_filtered.fasta	Enterobacter hormaechei	ERR4280232_filtered.fasta	Enterobacter asburiae	Different Species
IMP	AC	11	BX	8	indirect	-338	hospital	ERR4280181_filtered.fasta	Enterobacter hormaechei	ERR4280233_filtered.fasta	Escherichia coli	Different Species
IMP	AC	11	BX	9	indirect	-339	hospital	ERR4280181_filtered.fasta	Enterobacter hormaechei	ERR4280232_filtered.fasta	Enterobacter asburiae	Different Species
IMP	AC	11	BX	9	indirect	-339	hospital	ERR4280181_filtered.fasta	Enterobacter hormaechei	ERR4280233_filtered.fasta	Escherichia coli	Different Species
IMP	AC	11	BX	10	indirect	-340	hospital	ERR4280181_filtered.fasta	Enterobacter hormaechei	ERR4280232_filtered.fasta	Enterobacter asburiae	Different Species
IMP	AC	11	BX	10	indirect	-340	hospital	ERR4280181_filtered.fasta	Enterobacter hormaechei	ERR4280233_filtered.fasta	Escherichia coli	Different Species
IMP	AC	11	BX	11	indirect	-352	hospital	ERR4280181_filtered.fasta	Enterobacter hormaechei	ERR4280232_filtered.fasta	Enterobacter asburiae	Different Species
IMP	AC	11	BX	11	indirect	-352	hospital	ERR4280181_filtered.fasta	Enterobacter hormaechei	ERR4280233_filtered.fasta	Escherichia coli	Different Species
IMP	AC	11	BX	12	indirect	-352	hospital	ERR4280181_filtered.fasta	Enterobacter hormaechei	ERR4280232_filtered.fasta	Enterobacter asburiae	Different Species
IMP	AC	11	BX	12	indirect	-352	hospital	ERR4280181_filtered.fasta	Enterobacter hormaechei	ERR4280233_filtered.fasta	Escherichia coli	Different Species
IMP	AC	11	BX	13	indirect	-353	hospital	ERR4280181_filtered.fasta	Enterobacter hormaechei	ERR4280232_filtered.fasta	Enterobacter asburiae	Different Species
IMP	AC	11	BX	13	indirect	-353	hospital	ERR4280181_filtered.fasta	Enterobacter hormaechei	ERR4280233_filtered.fasta	Escherichia coli	Different Species
IMP	AC	11	BX	14	indirect	-353	hospital	ERR4280181_filtered.fasta	Enterobacter hormaechei	ERR4280232_filtered.fasta	Enterobacter asburiae	Different Species
IMP	AC	11	BX	14	indirect	-353	hospital	ERR4280181_filtered.fasta	Enterobacter hormaechei	ERR4280233_filtered.fasta	Escherichia coli	Different Species
IMP	AC	11	BY	1	indirect	-357	hospital	ERR4280181_filtered.fasta	Enterobacter hormaechei	ERR4280235_filtered.fasta	Enterobacter hormaechei	Same Species	117752	0.999954	0.714904
IMP	AC	11	BY	2	indirect	-385	hospital	ERR4280181_filtered.fasta	Enterobacter hormaechei	ERR4280235_filtered.fasta	Enterobacter hormaechei	Same Species	117752	0.999954	0.714904
IMP	AC	11	BY	3	indirect	-386	hospital	ERR4280181_filtered.fasta	Enterobacter hormaechei	ERR4280235_filtered.fasta	Enterobacter hormaechei	Same Species	117752	0.999954	0.714904
IMP	AC	11	BY	4	indirect	-421	hospital	ERR4280181_filtered.fasta	Enterobacter hormaechei	ERR4280235_filtered.fasta	Enterobacter hormaechei	Same Species	117752	0.999954	0.714904
IMP	AD	1	AF	2	direct	23	hospital	ERR4280197_filtered.fasta	Escherichia coli	ERR4280178_filtered.fasta	Enterobacter ludwigii	Different Species
IMP	AD	1	AF	4	indirect	-16	hospital	ERR4280197_filtered.fasta	Escherichia coli	ERR4280178_filtered.fasta	Enterobacter ludwigii	Different Species
IMP	AD	1	AG	1	indirect	-35	building	ERR4280197_filtered.fasta	Escherichia coli	ERR4280199_filtered.fasta	Enterobacter hormaechei	Different Species
IMP	AD	1	AG	2	indirect	-36	hospital	ERR4280197_filtered.fasta	Escherichia coli	ERR4280199_filtered.fasta	Enterobacter hormaechei	Different Species
IMP	AD	1	AG	3	indirect	-40	building	ERR4280197_filtered.fasta	Escherichia coli	ERR4280199_filtered.fasta	Enterobacter hormaechei	Different Species
IMP	AD	1	AG	4	indirect	-40	hospital	ERR4280197_filtered.fasta	Escherichia coli	ERR4280199_filtered.fasta	Enterobacter hormaechei	Different Species
IMP	AD	1	AG	5	indirect	-41	building	ERR4280197_filtered.fasta	Escherichia coli	ERR4280199_filtered.fasta	Enterobacter hormaechei	Different Species
IMP	AD	1	AH	1	indirect	-426	hospital	ERR4280197_filtered.fasta	Escherichia coli	ERR4280174_filtered.fasta	Klebsiella pneumoniae	Different Species
IMP	AD	1	AH	2	indirect	-412	hospital	ERR4280197_filtered.fasta	Escherichia coli	ERR4280174_filtered.fasta	Klebsiella pneumoniae	Different Species
IMP	AD	1	AH	3	indirect	-6	hospital	ERR4280197_filtered.fasta	Escherichia coli	ERR4280174_filtered.fasta	Klebsiella pneumoniae	Different Species
IMP	AD	1	AH	4	indirect	-38	hospital	ERR4280197_filtered.fasta	Escherichia coli	ERR4280174_filtered.fasta	Klebsiella pneumoniae	Different Species
IMP	AD	1	AH	5	indirect	-41	hospital	ERR4280197_filtered.fasta	Escherichia coli	ERR4280174_filtered.fasta	Klebsiella pneumoniae	Different Species
IMP	AD	1	AI	1	indirect	-47	hospital	ERR4280197_filtered.fasta	Escherichia coli	ERR4280202_filtered.fasta	Enterobacter hormaechei	Different Species
IMP	AD	1	AI	2	indirect	-48	hospital	ERR4280197_filtered.fasta	Escherichia coli	ERR4280202_filtered.fasta	Enterobacter hormaechei	Different Species
IMP	AD	1	AI	3	indirect	-48	hospital	ERR4280197_filtered.fasta	Escherichia coli	ERR4280202_filtered.fasta	Enterobacter hormaechei	Different Species
IMP	AD	1	AI	4	indirect	-49	hospital	ERR4280197_filtered.fasta	Escherichia coli	ERR4280202_filtered.fasta	Enterobacter hormaechei	Different Species
IMP	AD	1	AI	5	indirect	-57	hospital	ERR4280197_filtered.fasta	Escherichia coli	ERR4280202_filtered.fasta	Enterobacter hormaechei	Different Species
IMP	AD	1	AI	6	indirect	-63	hospital	ERR4280197_filtered.fasta	Escherichia coli	ERR4280202_filtered.fasta	Enterobacter hormaechei	Different Species
IMP	AD	1	AJ	1	indirect	-63	hospital	ERR4280197_filtered.fasta	Escherichia coli	ERR4280203_filtered.fasta	Enterobacter hormaechei	Different Species
IMP	AD	1	AK	10	indirect	-372	hospital	ERR4280197_filtered.fasta	Escherichia coli	ERR4280153_filtered.fasta	Klebsiella pneumoniae	Different Species
IMP	AD	1	AK	11	indirect	-311	hospital	ERR4280197_filtered.fasta	Escherichia coli	ERR4280153_filtered.fasta	Klebsiella pneumoniae	Different Species
IMP	AD	1	AK	12	indirect	-280	hospital	ERR4280197_filtered.fasta	Escherichia coli	ERR4280153_filtered.fasta	Klebsiella pneumoniae	Different Species
IMP	AD	1	AL	1	indirect	-52	building	ERR4280197_filtered.fasta	Escherichia coli	ERR4280177_filtered.fasta	Enterobacter hormaechei	Different Species
IMP	AD	1	AL	2	indirect	-57	building	ERR4280197_filtered.fasta	Escherichia coli	ERR4280177_filtered.fasta	Enterobacter hormaechei	Different Species
IMP	AD	1	AL	3	indirect	-57	building	ERR4280197_filtered.fasta	Escherichia coli	ERR4280177_filtered.fasta	Enterobacter hormaechei	Different Species
IMP	AD	1	AL	4	indirect	-58	building	ERR4280197_filtered.fasta	Escherichia coli	ERR4280177_filtered.fasta	Enterobacter hormaechei	Different Species
IMP	AD	1	AL	5	indirect	-67	building	ERR4280197_filtered.fasta	Escherichia coli	ERR4280177_filtered.fasta	Enterobacter hormaechei	Different Species
IMP	AD	1	AL	6	indirect	-67	building	ERR4280197_filtered.fasta	Escherichia coli	ERR4280177_filtered.fasta	Enterobacter hormaechei	Different Species
IMP	AD	1	AL	7	indirect	-68	building	ERR4280197_filtered.fasta	Escherichia coli	ERR4280177_filtered.fasta	Enterobacter hormaechei	Different Species
IMP	AD	1	AL	8	indirect	-70	building	ERR4280197_filtered.fasta	Escherichia coli	ERR4280177_filtered.fasta	Enterobacter hormaechei	Different Species
IMP	AD	1	AL	9	indirect	-70	building	ERR4280197_filtered.fasta	Escherichia coli	ERR4280177_filtered.fasta	Enterobacter hormaechei	Different Species
IMP	AD	1	AL	10	indirect	-71	building	ERR4280197_filtered.fasta	Escherichia coli	ERR4280177_filtered.fasta	Enterobacter hormaechei	Different Species
IMP	AD	1	AL	11	indirect	-73	building	ERR4280197_filtered.fasta	Escherichia coli	ERR4280177_filtered.fasta	Enterobacter hormaechei	Different Species
IMP	AD	1	AM	1	indirect	-210	building	ERR4280197_filtered.fasta	Escherichia coli	ERR4280182_filtered.fasta	Enterobacter hormaechei	Different Species
IMP	AD	1	AM	2	indirect	-7	hospital	ERR4280197_filtered.fasta	Escherichia coli	ERR4280182_filtered.fasta	Enterobacter hormaechei	Different Species
IMP	AD	1	AM	3	indirect	-70	hospital	ERR4280197_filtered.fasta	Escherichia coli	ERR4280182_filtered.fasta	Enterobacter hormaechei	Different Species
IMP	AD	1	AM	4	indirect	-73	building	ERR4280197_filtered.fasta	Escherichia coli	ERR4280182_filtered.fasta	Enterobacter hormaechei	Different Species
IMP	AD	1	AM	5	indirect	-80	building	ERR4280197_filtered.fasta	Escherichia coli	ERR4280182_filtered.fasta	Enterobacter hormaechei	Different Species
IMP	AD	1	AM	6	indirect	-85	building	ERR4280197_filtered.fasta	Escherichia coli	ERR4280182_filtered.fasta	Enterobacter hormaechei	Different Species
IMP	AD	1	AM	7	indirect	-85	building	ERR4280197_filtered.fasta	Escherichia coli	ERR4280182_filtered.fasta	Enterobacter hormaechei	Different Species
IMP	AD	1	AM	8	indirect	-86	building	ERR4280197_filtered.fasta	Escherichia coli	ERR4280182_filtered.fasta	Enterobacter hormaechei	Different Species
IMP	AD	1	AM	9	indirect	-90	building	ERR4280197_filtered.fasta	Escherichia coli	ERR4280182_filtered.fasta	Enterobacter hormaechei	Different Species
IMP	AD	1	AM	10	indirect	-90	building	ERR4280197_filtered.fasta	Escherichia coli	ERR4280182_filtered.fasta	Enterobacter hormaechei	Different Species
IMP	AD	1	AM	11	indirect	-91	building	ERR4280197_filtered.fasta	Escherichia coli	ERR4280182_filtered.fasta	Enterobacter hormaechei	Different Species
IMP	AD	1	AN	1	indirect	-87	hospital	ERR4280197_filtered.fasta	Escherichia coli	ERR4280175_filtered.fasta	Enterobacter ludwigii	Different Species
IMP	AD	1	AO	1	indirect	-424	hospital	ERR4280197_filtered.fasta	Escherichia coli	ERR4280176_filtered.fasta	Klebsiella pneumoniae	Different Species
IMP	AD	1	AO	2	indirect	-418	hospital	ERR4280197_filtered.fasta	Escherichia coli	ERR4280176_filtered.fasta	Klebsiella pneumoniae	Different Species
IMP	AD	1	AO	3	indirect	-417	hospital	ERR4280197_filtered.fasta	Escherichia coli	ERR4280176_filtered.fasta	Klebsiella pneumoniae	Different Species
IMP	AD	1	AO	4	indirect	-417	hospital	ERR4280197_filtered.fasta	Escherichia coli	ERR4280176_filtered.fasta	Klebsiella pneumoniae	Different Species
IMP	AD	1	AO	5	indirect	-383	hospital	ERR4280197_filtered.fasta	Escherichia coli	ERR4280176_filtered.fasta	Klebsiella pneumoniae	Different Species
IMP	AD	1	AO	6	indirect	-379	hospital	ERR4280197_filtered.fasta	Escherichia coli	ERR4280176_filtered.fasta	Klebsiella pneumoniae	Different Species
IMP	AD	1	AO	7	indirect	-308	hospital	ERR4280197_filtered.fasta	Escherichia coli	ERR4280176_filtered.fasta	Klebsiella pneumoniae	Different Species
IMP	AD	1	AO	8	indirect	-306	hospital	ERR4280197_filtered.fasta	Escherichia coli	ERR4280176_filtered.fasta	Klebsiella pneumoniae	Different Species
IMP	AD	1	AO	9	indirect	-305	hospital	ERR4280197_filtered.fasta	Escherichia coli	ERR4280176_filtered.fasta	Klebsiella pneumoniae	Different Species
IMP	AD	1	AO	10	indirect	-305	hospital	ERR4280197_filtered.fasta	Escherichia coli	ERR4280176_filtered.fasta	Klebsiella pneumoniae	Different Species
IMP	AD	1	AO	11	indirect	-297	hospital	ERR4280197_filtered.fasta	Escherichia coli	ERR4280176_filtered.fasta	Klebsiella pneumoniae	Different Species
IMP	AD	1	AO	12	indirect	-248	hospital	ERR4280197_filtered.fasta	Escherichia coli	ERR4280176_filtered.fasta	Klebsiella pneumoniae	Different Species
IMP	AD	1	AO	13	indirect	-247	hospital	ERR4280197_filtered.fasta	Escherichia coli	ERR4280176_filtered.fasta	Klebsiella pneumoniae	Different Species
IMP	AD	1	AO	14	indirect	-247	hospital	ERR4280197_filtered.fasta	Escherichia coli	ERR4280176_filtered.fasta	Klebsiella pneumoniae	Different Species
IMP	AD	1	AO	15	indirect	-244	hospital	ERR4280197_filtered.fasta	Escherichia coli	ERR4280176_filtered.fasta	Klebsiella pneumoniae	Different Species
IMP	AD	1	AO	16	indirect	-210	hospital	ERR4280197_filtered.fasta	Escherichia coli	ERR4280176_filtered.fasta	Klebsiella pneumoniae	Different Species
IMP	AD	1	AO	17	indirect	-121	hospital	ERR4280197_filtered.fasta	Escherichia coli	ERR4280176_filtered.fasta	Klebsiella pneumoniae	Different Species
IMP	AD	1	AO	18	indirect	-114	hospital	ERR4280197_filtered.fasta	Escherichia coli	ERR4280176_filtered.fasta	Klebsiella pneumoniae	Different Species
IMP	AD	1	AO	19	indirect	-114	hospital	ERR4280197_filtered.fasta	Escherichia coli	ERR4280176_filtered.fasta	Klebsiella pneumoniae	Different Species
IMP	AD	1	AO	20	indirect	-112	hospital	ERR4280197_filtered.fasta	Escherichia coli	ERR4280176_filtered.fasta	Klebsiella pneumoniae	Different Species
IMP	AD	1	AO	21	indirect	-63	hospital	ERR4280197_filtered.fasta	Escherichia coli	ERR4280176_filtered.fasta	Klebsiella pneumoniae	Different Species
IMP	AD	1	AO	22	indirect	-41	hospital	ERR4280197_filtered.fasta	Escherichia coli	ERR4280176_filtered.fasta	Klebsiella pneumoniae	Different Species
IMP	AD	1	AO	23	indirect	-39	hospital	ERR4280197_filtered.fasta	Escherichia coli	ERR4280176_filtered.fasta	Klebsiella pneumoniae	Different Species
IMP	AD	1	AO	24	indirect	-17	hospital	ERR4280197_filtered.fasta	Escherichia coli	ERR4280176_filtered.fasta	Klebsiella pneumoniae	Different Species
IMP	AD	1	AO	25	indirect	-1	hospital	ERR4280197_filtered.fasta	Escherichia coli	ERR4280176_filtered.fasta	Klebsiella pneumoniae	Different Species
IMP	AD	1	AO	26	indirect	-37	hospital	ERR4280197_filtered.fasta	Escherichia coli	ERR4280176_filtered.fasta	Klebsiella pneumoniae	Different Species
IMP	AD	1	AO	27	indirect	-102	hospital	ERR4280197_filtered.fasta	Escherichia coli	ERR4280176_filtered.fasta	Klebsiella pneumoniae	Different Species
IMP	AD	1	AO	28	indirect	-102	hospital	ERR4280197_filtered.fasta	Escherichia coli	ERR4280176_filtered.fasta	Klebsiella pneumoniae	Different Species
IMP	AD	1	AO	29	indirect	-103	hospital	ERR4280197_filtered.fasta	Escherichia coli	ERR4280176_filtered.fasta	Klebsiella pneumoniae	Different Species
IMP	AD	1	AO	30	indirect	-131	hospital	ERR4280197_filtered.fasta	Escherichia coli	ERR4280176_filtered.fasta	Klebsiella pneumoniae	Different Species
IMP	AD	1	AP	5	indirect	-44	hospital	ERR4280197_filtered.fasta	Escherichia coli	ERR4280201_filtered.fasta	Enterobacter hormaechei	Different Species
IMP	AD	1	AP	6	indirect	-58	ward	ERR4280197_filtered.fasta	Escherichia coli	ERR4280201_filtered.fasta	Enterobacter hormaechei	Different Species
IMP	AD	1	AP	7	indirect	-70	hospital	ERR4280197_filtered.fasta	Escherichia coli	ERR4280201_filtered.fasta	Enterobacter hormaechei	Different Species
IMP	AD	1	AP	8	indirect	-70	ward	ERR4280197_filtered.fasta	Escherichia coli	ERR4280201_filtered.fasta	Enterobacter hormaechei	Different Species
IMP	AD	1	AP	9	indirect	-71	hospital	ERR4280197_filtered.fasta	Escherichia coli	ERR4280201_filtered.fasta	Enterobacter hormaechei	Different Species
IMP	AD	1	AP	10	indirect	-80	ward	ERR4280197_filtered.fasta	Escherichia coli	ERR4280201_filtered.fasta	Enterobacter hormaechei	Different Species
IMP	AD	1	AP	11	indirect	-85	hospital	ERR4280197_filtered.fasta	Escherichia coli	ERR4280201_filtered.fasta	Enterobacter hormaechei	Different Species
IMP	AD	1	AP	12	indirect	-85	ward	ERR4280197_filtered.fasta	Escherichia coli	ERR4280201_filtered.fasta	Enterobacter hormaechei	Different Species
IMP	AD	1	AP	13	indirect	-86	hospital	ERR4280197_filtered.fasta	Escherichia coli	ERR4280201_filtered.fasta	Enterobacter hormaechei	Different Species
IMP	AD	1	AQ	2	indirect	-122	building	ERR4280197_filtered.fasta	Escherichia coli	ERR4280204_filtered.fasta	Klebsiella pneumoniae	Different Species
IMP	AD	1	AQ	3	indirect	-163	building	ERR4280197_filtered.fasta	Escherichia coli	ERR4280204_filtered.fasta	Klebsiella pneumoniae	Different Species
IMP	AD	1	AQ	4	indirect	-163	hospital	ERR4280197_filtered.fasta	Escherichia coli	ERR4280204_filtered.fasta	Klebsiella pneumoniae	Different Species
IMP	AD	1	AR	1	indirect	-269	hospital	ERR4280197_filtered.fasta	Escherichia coli	ERR4280154_filtered.fasta	Klebsiella pneumoniae	Different Species
IMP	AD	1	AS	1	indirect	-157	building	ERR4280197_filtered.fasta	Escherichia coli	ERR4280205_filtered.fasta	Enterobacter cloacae	Different Species
IMP	AD	1	AU	2	indirect	-74	building	ERR4280197_filtered.fasta	Escherichia coli	ERR4280155_filtered.fasta	Enterobacter hormaechei	Different Species
IMP	AD	1	AV	1	indirect	-225	hospital	ERR4280197_filtered.fasta	Escherichia coli	ERR4280183_filtered.fasta	Atlantibacter hermannii	Different Species
IMP	AD	1	AV	2	indirect	-225	hospital	ERR4280197_filtered.fasta	Escherichia coli	ERR4280183_filtered.fasta	Atlantibacter hermannii	Different Species
IMP	AD	1	AV	3	indirect	-226	hospital	ERR4280197_filtered.fasta	Escherichia coli	ERR4280183_filtered.fasta	Atlantibacter hermannii	Different Species
IMP	AD	1	AW	1	indirect	-469	hospital	ERR4280197_filtered.fasta	Escherichia coli	ERR4280207_filtered.fasta	Escherichia coli	Same Species	77444	0.999832	0.816607
IMP	AD	1	AW	2	indirect	-296	hospital	ERR4280197_filtered.fasta	Escherichia coli	ERR4280207_filtered.fasta	Escherichia coli	Same Species	77444	0.999832	0.816607
IMP	AD	1	AW	3	indirect	-266	hospital	ERR4280197_filtered.fasta	Escherichia coli	ERR4280207_filtered.fasta	Escherichia coli	Same Species	77444	0.999832	0.816607
IMP	AD	1	AW	4	indirect	-232	hospital	ERR4280197_filtered.fasta	Escherichia coli	ERR4280207_filtered.fasta	Escherichia coli	Same Species	77444	0.999832	0.816607
IMP	AD	1	AW	5	indirect	-231	hospital	ERR4280197_filtered.fasta	Escherichia coli	ERR4280207_filtered.fasta	Escherichia coli	Same Species	77444	0.999832	0.816607
IMP	AD	1	AW	6	indirect	-231	hospital	ERR4280197_filtered.fasta	Escherichia coli	ERR4280207_filtered.fasta	Escherichia coli	Same Species	77444	0.999832	0.816607
IMP	AD	1	AW	7	indirect	-220	hospital	ERR4280197_filtered.fasta	Escherichia coli	ERR4280207_filtered.fasta	Escherichia coli	Same Species	77444	0.999832	0.816607
IMP	AD	1	AW	8	indirect	-102	hospital	ERR4280197_filtered.fasta	Escherichia coli	ERR4280207_filtered.fasta	Escherichia coli	Same Species	77444	0.999832	0.816607
IMP	AD	1	AW	9	indirect	-101	hospital	ERR4280197_filtered.fasta	Escherichia coli	ERR4280207_filtered.fasta	Escherichia coli	Same Species	77444	0.999832	0.816607
IMP	AD	1	AW	10	indirect	-101	hospital	ERR4280197_filtered.fasta	Escherichia coli	ERR4280207_filtered.fasta	Escherichia coli	Same Species	77444	0.999832	0.816607
IMP	AD	1	AW	11	indirect	-95	hospital	ERR4280197_filtered.fasta	Escherichia coli	ERR4280207_filtered.fasta	Escherichia coli	Same Species	77444	0.999832	0.816607
IMP	AD	1	AW	12	indirect	-79	hospital	ERR4280197_filtered.fasta	Escherichia coli	ERR4280207_filtered.fasta	Escherichia coli	Same Species	77444	0.999832	0.816607
IMP	AD	1	AW	13	indirect	-40	hospital	ERR4280197_filtered.fasta	Escherichia coli	ERR4280207_filtered.fasta	Escherichia coli	Same Species	77444	0.999832	0.816607
IMP	AD	1	AW	14	direct	8	hospital	ERR4280197_filtered.fasta	Escherichia coli	ERR4280207_filtered.fasta	Escherichia coli	Same Species	77444	0.999832	0.816607
IMP	AD	1	AW	15	indirect	-9	hospital	ERR4280197_filtered.fasta	Escherichia coli	ERR4280207_filtered.fasta	Escherichia coli	Same Species	77444	0.999832	0.816607
IMP	AD	1	AW	16	indirect	-68	hospital	ERR4280197_filtered.fasta	Escherichia coli	ERR4280207_filtered.fasta	Escherichia coli	Same Species	77444	0.999832	0.816607
IMP	AD	1	AW	17	indirect	-116	hospital	ERR4280197_filtered.fasta	Escherichia coli	ERR4280207_filtered.fasta	Escherichia coli	Same Species	77444	0.999832	0.816607
IMP	AD	1	AW	18	indirect	-116	hospital	ERR4280197_filtered.fasta	Escherichia coli	ERR4280207_filtered.fasta	Escherichia coli	Same Species	77444	0.999832	0.816607
IMP	AD	1	AW	19	indirect	-117	hospital	ERR4280197_filtered.fasta	Escherichia coli	ERR4280207_filtered.fasta	Escherichia coli	Same Species	77444	0.999832	0.816607
IMP	AD	1	AW	20	indirect	-117	hospital	ERR4280197_filtered.fasta	Escherichia coli	ERR4280207_filtered.fasta	Escherichia coli	Same Species	77444	0.999832	0.816607
IMP	AD	1	AW	21	indirect	-162	hospital	ERR4280197_filtered.fasta	Escherichia coli	ERR4280207_filtered.fasta	Escherichia coli	Same Species	77444	0.999832	0.816607
IMP	AD	1	AW	22	indirect	-178	hospital	ERR4280197_filtered.fasta	Escherichia coli	ERR4280207_filtered.fasta	Escherichia coli	Same Species	77444	0.999832	0.816607
IMP	AD	1	AW	23	indirect	-191	hospital	ERR4280197_filtered.fasta	Escherichia coli	ERR4280207_filtered.fasta	Escherichia coli	Same Species	77444	0.999832	0.816607
IMP	AD	1	AW	24	indirect	-212	hospital	ERR4280197_filtered.fasta	Escherichia coli	ERR4280207_filtered.fasta	Escherichia coli	Same Species	77444	0.999832	0.816607
IMP	AD	1	AW	25	indirect	-243	hospital	ERR4280197_filtered.fasta	Escherichia coli	ERR4280207_filtered.fasta	Escherichia coli	Same Species	77444	0.999832	0.816607
IMP	AD	1	AX	1	indirect	-233	hospital	ERR4280197_filtered.fasta	Escherichia coli	ERR4280208_filtered.fasta	Enterobacter hormaechei	Different Species
IMP	AD	1	AX	2	indirect	-235	building	ERR4280197_filtered.fasta	Escherichia coli	ERR4280208_filtered.fasta	Enterobacter hormaechei	Different Species
IMP	AD	1	AX	3	indirect	-249	hospital	ERR4280197_filtered.fasta	Escherichia coli	ERR4280208_filtered.fasta	Enterobacter hormaechei	Different Species
IMP	AD	1	BA	3	indirect	-257	building	ERR4280197_filtered.fasta	Escherichia coli	ERR4280184_filtered.fasta	Enterobacter kobei	Different Species
IMP	AD	1	BA	4	indirect	-261	building	ERR4280197_filtered.fasta	Escherichia coli	ERR4280184_filtered.fasta	Enterobacter kobei	Different Species
IMP	AD	1	BB	1	indirect	-302	hospital	ERR4280197_filtered.fasta	Escherichia coli	ERR4280190_filtered.fasta	Klebsiella aerogenes	Different Species
IMP	AD	1	BB	2	indirect	-301	hospital	ERR4280197_filtered.fasta	Escherichia coli	ERR4280190_filtered.fasta	Klebsiella aerogenes	Different Species
IMP	AD	1	BB	3	indirect	-301	hospital	ERR4280197_filtered.fasta	Escherichia coli	ERR4280190_filtered.fasta	Klebsiella aerogenes	Different Species
IMP	AD	1	BB	4	indirect	-298	hospital	ERR4280197_filtered.fasta	Escherichia coli	ERR4280190_filtered.fasta	Klebsiella aerogenes	Different Species
IMP	AD	1	BB	5	indirect	-245	hospital	ERR4280197_filtered.fasta	Escherichia coli	ERR4280190_filtered.fasta	Klebsiella aerogenes	Different Species
IMP	AD	1	BB	6	indirect	-246	hospital	ERR4280197_filtered.fasta	Escherichia coli	ERR4280190_filtered.fasta	Klebsiella aerogenes	Different Species
IMP	AD	1	BB	7	indirect	-248	hospital	ERR4280197_filtered.fasta	Escherichia coli	ERR4280190_filtered.fasta	Klebsiella aerogenes	Different Species
IMP	AD	1	BB	8	indirect	-248	hospital	ERR4280197_filtered.fasta	Escherichia coli	ERR4280190_filtered.fasta	Klebsiella aerogenes	Different Species
IMP	AD	1	BB	9	indirect	-249	hospital	ERR4280197_filtered.fasta	Escherichia coli	ERR4280190_filtered.fasta	Klebsiella aerogenes	Different Species
IMP	AD	1	BB	10	indirect	-249	hospital	ERR4280197_filtered.fasta	Escherichia coli	ERR4280190_filtered.fasta	Klebsiella aerogenes	Different Species
IMP	AD	1	BB	11	indirect	-260	hospital	ERR4280197_filtered.fasta	Escherichia coli	ERR4280190_filtered.fasta	Klebsiella aerogenes	Different Species
IMP	AD	1	BB	12	indirect	-260	hospital	ERR4280197_filtered.fasta	Escherichia coli	ERR4280190_filtered.fasta	Klebsiella aerogenes	Different Species
IMP	AD	1	BB	13	indirect	-261	hospital	ERR4280197_filtered.fasta	Escherichia coli	ERR4280190_filtered.fasta	Klebsiella aerogenes	Different Species
IMP	AD	1	BB	14	indirect	-262	hospital	ERR4280197_filtered.fasta	Escherichia coli	ERR4280190_filtered.fasta	Klebsiella aerogenes	Different Species
IMP	AD	1	BB	15	indirect	-264	hospital	ERR4280197_filtered.fasta	Escherichia coli	ERR4280190_filtered.fasta	Klebsiella aerogenes	Different Species
IMP	AD	1	BB	16	indirect	-264	hospital	ERR4280197_filtered.fasta	Escherichia coli	ERR4280190_filtered.fasta	Klebsiella aerogenes	Different Species
IMP	AD	1	BB	17	indirect	-265	hospital	ERR4280197_filtered.fasta	Escherichia coli	ERR4280190_filtered.fasta	Klebsiella aerogenes	Different Species
IMP	AD	1	BB	18	indirect	-266	hospital	ERR4280197_filtered.fasta	Escherichia coli	ERR4280190_filtered.fasta	Klebsiella aerogenes	Different Species
IMP	AD	1	BC	5	indirect	-192	hospital	ERR4280197_filtered.fasta	Escherichia coli	ERR4280211_filtered.fasta	Escherichia coli	Same Species	32365	0.999639	0.630685
IMP	AD	1	BE	2	indirect	-268	building	ERR4280197_filtered.fasta	Escherichia coli	ERR4280185_filtered.fasta	Klebsiella quasipneumoniae	Different Species
IMP	AD	1	BE	3	indirect	-272	hospital	ERR4280197_filtered.fasta	Escherichia coli	ERR4280185_filtered.fasta	Klebsiella quasipneumoniae	Different Species
IMP	AD	1	BE	4	indirect	-272	building	ERR4280197_filtered.fasta	Escherichia coli	ERR4280185_filtered.fasta	Klebsiella quasipneumoniae	Different Species
IMP	AD	1	BE	5	indirect	-273	hospital	ERR4280197_filtered.fasta	Escherichia coli	ERR4280185_filtered.fasta	Klebsiella quasipneumoniae	Different Species
IMP	AD	1	BF	1	indirect	-240	hospital	ERR4280197_filtered.fasta	Escherichia coli	ERR4280186_filtered.fasta	Klebsiella aerogenes	Different Species
IMP	AD	1	BF	2	indirect	-245	hospital	ERR4280197_filtered.fasta	Escherichia coli	ERR4280186_filtered.fasta	Klebsiella aerogenes	Different Species
IMP	AD	1	BF	3	indirect	-255	hospital	ERR4280197_filtered.fasta	Escherichia coli	ERR4280186_filtered.fasta	Klebsiella aerogenes	Different Species
IMP	AD	1	BF	4	indirect	-255	hospital	ERR4280197_filtered.fasta	Escherichia coli	ERR4280186_filtered.fasta	Klebsiella aerogenes	Different Species
IMP	AD	1	BF	5	indirect	-256	hospital	ERR4280197_filtered.fasta	Escherichia coli	ERR4280186_filtered.fasta	Klebsiella aerogenes	Different Species
IMP	AD	1	BF	6	indirect	-269	hospital	ERR4280197_filtered.fasta	Escherichia coli	ERR4280186_filtered.fasta	Klebsiella aerogenes	Different Species
IMP	AD	1	BF	7	indirect	-279	hospital	ERR4280197_filtered.fasta	Escherichia coli	ERR4280186_filtered.fasta	Klebsiella aerogenes	Different Species
IMP	AD	1	BF	8	indirect	-279	hospital	ERR4280197_filtered.fasta	Escherichia coli	ERR4280186_filtered.fasta	Klebsiella aerogenes	Different Species
IMP	AD	1	BF	9	indirect	-280	hospital	ERR4280197_filtered.fasta	Escherichia coli	ERR4280186_filtered.fasta	Klebsiella aerogenes	Different Species
IMP	AD	1	BF	10	indirect	-280	hospital	ERR4280197_filtered.fasta	Escherichia coli	ERR4280186_filtered.fasta	Klebsiella aerogenes	Different Species
IMP	AD	1	BG	9	indirect	-285	hospital	ERR4280197_filtered.fasta	Escherichia coli	ERR4280212_filtered.fasta	Klebsiella aerogenes	Different Species
IMP	AD	1	BK	1	indirect	-363	hospital	ERR4280197_filtered.fasta	Escherichia coli	ERR4280187_filtered.fasta	Enterobacter hormaechei	Different Species
IMP	AD	1	BK	2	indirect	-185	hospital	ERR4280197_filtered.fasta	Escherichia coli	ERR4280187_filtered.fasta	Enterobacter hormaechei	Different Species
IMP	AD	1	BK	10	indirect	-144	hospital	ERR4280197_filtered.fasta	Escherichia coli	ERR4280187_filtered.fasta	Enterobacter hormaechei	Different Species
IMP	AD	1	BK	12	indirect	-261	hospital	ERR4280197_filtered.fasta	Escherichia coli	ERR4280187_filtered.fasta	Enterobacter hormaechei	Different Species
IMP	AD	1	BK	14	indirect	-299	hospital	ERR4280197_filtered.fasta	Escherichia coli	ERR4280187_filtered.fasta	Enterobacter hormaechei	Different Species
IMP	AD	1	BL	15	indirect	-222	hospital	ERR4280197_filtered.fasta	Escherichia coli	ERR4280214_filtered.fasta	Enterobacter hormaechei	Different Species
IMP	AD	1	BL	16	indirect	-223	building	ERR4280197_filtered.fasta	Escherichia coli	ERR4280214_filtered.fasta	Enterobacter hormaechei	Different Species
IMP	AD	1	BL	17	indirect	-223	hospital	ERR4280197_filtered.fasta	Escherichia coli	ERR4280214_filtered.fasta	Enterobacter hormaechei	Different Species
IMP	AD	1	BL	18	indirect	-224	building	ERR4280197_filtered.fasta	Escherichia coli	ERR4280214_filtered.fasta	Enterobacter hormaechei	Different Species
IMP	AD	1	BL	19	indirect	-248	hospital	ERR4280197_filtered.fasta	Escherichia coli	ERR4280214_filtered.fasta	Enterobacter hormaechei	Different Species
IMP	AD	1	BO	14	indirect	-186	hospital	ERR4280197_filtered.fasta	Escherichia coli	ERR4280196_filtered.fasta	Escherichia coli	Same Species	77903	0.999891	0.907552
IMP	AD	1	BO	19	indirect	-253	hospital	ERR4280197_filtered.fasta	Escherichia coli	ERR4280196_filtered.fasta	Escherichia coli	Same Species	77903	0.999891	0.907552
IMP	AD	1	BO	20	indirect	-286	hospital	ERR4280197_filtered.fasta	Escherichia coli	ERR4280196_filtered.fasta	Escherichia coli	Same Species	77903	0.999891	0.907552
IMP	AD	1	BO	21	indirect	-309	hospital	ERR4280197_filtered.fasta	Escherichia coli	ERR4280196_filtered.fasta	Escherichia coli	Same Species	77903	0.999891	0.907552
IMP	AD	1	BO	26	indirect	-337	hospital	ERR4280197_filtered.fasta	Escherichia coli	ERR4280196_filtered.fasta	Escherichia coli	Same Species	77903	0.999891	0.907552
IMP	AD	1	BP	2	indirect	-330	hospital	ERR4280197_filtered.fasta	Escherichia coli	ERR4280192_filtered.fasta	Enterobacter asburiae	Different Species
IMP	AD	1	BP	3	indirect	-340	hospital	ERR4280197_filtered.fasta	Escherichia coli	ERR4280192_filtered.fasta	Enterobacter asburiae	Different Species
IMP	AD	1	BP	4	indirect	-340	hospital	ERR4280197_filtered.fasta	Escherichia coli	ERR4280192_filtered.fasta	Enterobacter asburiae	Different Species
IMP	AD	1	BP	5	indirect	-341	hospital	ERR4280197_filtered.fasta	Escherichia coli	ERR4280192_filtered.fasta	Enterobacter asburiae	Different Species
IMP	AD	1	BQ	1	indirect	-288	hospital	ERR4280197_filtered.fasta	Escherichia coli	ERR4280157_filtered.fasta	Citrobacter freundii	Different Species
IMP	AD	1	BQ	2	indirect	-287	hospital	ERR4280197_filtered.fasta	Escherichia coli	ERR4280157_filtered.fasta	Citrobacter freundii	Different Species
IMP	AD	1	BQ	3	indirect	-287	hospital	ERR4280197_filtered.fasta	Escherichia coli	ERR4280157_filtered.fasta	Citrobacter freundii	Different Species
IMP	AD	1	BQ	4	indirect	-280	hospital	ERR4280197_filtered.fasta	Escherichia coli	ERR4280157_filtered.fasta	Citrobacter freundii	Different Species
IMP	AD	1	BQ	5	indirect	-261	hospital	ERR4280197_filtered.fasta	Escherichia coli	ERR4280157_filtered.fasta	Citrobacter freundii	Different Species
IMP	AD	1	BQ	6	indirect	-247	hospital	ERR4280197_filtered.fasta	Escherichia coli	ERR4280157_filtered.fasta	Citrobacter freundii	Different Species
IMP	AD	1	BQ	7	indirect	-246	hospital	ERR4280197_filtered.fasta	Escherichia coli	ERR4280157_filtered.fasta	Citrobacter freundii	Different Species
IMP	AD	1	BQ	8	indirect	-246	hospital	ERR4280197_filtered.fasta	Escherichia coli	ERR4280157_filtered.fasta	Citrobacter freundii	Different Species
IMP	AD	1	BQ	9	indirect	-243	hospital	ERR4280197_filtered.fasta	Escherichia coli	ERR4280157_filtered.fasta	Citrobacter freundii	Different Species
IMP	AD	1	BQ	10	indirect	-243	hospital	ERR4280197_filtered.fasta	Escherichia coli	ERR4280157_filtered.fasta	Citrobacter freundii	Different Species
IMP	AD	1	BR	3	indirect	-284	building	ERR4280197_filtered.fasta	Escherichia coli	ERR4280228_filtered.fasta	Klebsiella pneumoniae	Different Species
IMP	AD	1	BR	3	indirect	-284	building	ERR4280197_filtered.fasta	Escherichia coli	ERR4280229_filtered.fasta	Enterobacter hormaechei	Different Species
IMP	AD	1	BR	5	indirect	-285	building	ERR4280197_filtered.fasta	Escherichia coli	ERR4280228_filtered.fasta	Klebsiella pneumoniae	Different Species
IMP	AD	1	BR	5	indirect	-285	building	ERR4280197_filtered.fasta	Escherichia coli	ERR4280229_filtered.fasta	Enterobacter hormaechei	Different Species
IMP	AD	1	BR	6	indirect	-337	building	ERR4280197_filtered.fasta	Escherichia coli	ERR4280228_filtered.fasta	Klebsiella pneumoniae	Different Species
IMP	AD	1	BR	6	indirect	-337	building	ERR4280197_filtered.fasta	Escherichia coli	ERR4280229_filtered.fasta	Enterobacter hormaechei	Different Species
IMP	AD	1	BR	7	indirect	-353	building	ERR4280197_filtered.fasta	Escherichia coli	ERR4280228_filtered.fasta	Klebsiella pneumoniae	Different Species
IMP	AD	1	BR	7	indirect	-353	building	ERR4280197_filtered.fasta	Escherichia coli	ERR4280229_filtered.fasta	Enterobacter hormaechei	Different Species
IMP	AD	1	BS	1	indirect	-313	hospital	ERR4280197_filtered.fasta	Escherichia coli	ERR4280194_filtered.fasta	Escherichia coli	Same Species	77950	0.99985	0.904514
IMP	AD	1	BS	2	indirect	-360	hospital	ERR4280197_filtered.fasta	Escherichia coli	ERR4280194_filtered.fasta	Escherichia coli	Same Species	77950	0.99985	0.904514
IMP	AD	1	BT	1	indirect	-80	hospital	ERR4280197_filtered.fasta	Escherichia coli	ERR4280230_filtered.fasta	Enterobacter asburiae	Different Species
IMP	AD	1	BT	2	indirect	-343	hospital	ERR4280197_filtered.fasta	Escherichia coli	ERR4280230_filtered.fasta	Enterobacter asburiae	Different Species
IMP	AD	1	BU	1	indirect	-349	ward	ERR4280197_filtered.fasta	Escherichia coli	ERR4280231_filtered.fasta	Enterobacter roggenkampii	Different Species
IMP	AD	1	BV	1	indirect	-35	hospital	ERR4280197_filtered.fasta	Escherichia coli	ERR4280193_filtered.fasta	Enterobacter hormaechei	Different Species				Escherichia_coli_ERR4280197_plasmid_AA739	Enterobacter_hormaechei_ERR4280193_plasmid_AA739	2
IMP	AD	1	BV	2	indirect	-102	hospital	ERR4280197_filtered.fasta	Escherichia coli	ERR4280193_filtered.fasta	Enterobacter hormaechei	Different Species				Escherichia_coli_ERR4280197_plasmid_AA739	Enterobacter_hormaechei_ERR4280193_plasmid_AA739	2
IMP	AD	1	BV	3	indirect	-144	hospital	ERR4280197_filtered.fasta	Escherichia coli	ERR4280193_filtered.fasta	Enterobacter hormaechei	Different Species				Escherichia_coli_ERR4280197_plasmid_AA739	Enterobacter_hormaechei_ERR4280193_plasmid_AA739	2
IMP	AD	1	BV	4	indirect	-145	hospital	ERR4280197_filtered.fasta	Escherichia coli	ERR4280193_filtered.fasta	Enterobacter hormaechei	Different Species				Escherichia_coli_ERR4280197_plasmid_AA739	Enterobacter_hormaechei_ERR4280193_plasmid_AA739	2
IMP	AD	1	BV	5	indirect	-149	hospital	ERR4280197_filtered.fasta	Escherichia coli	ERR4280193_filtered.fasta	Enterobacter hormaechei	Different Species				Escherichia_coli_ERR4280197_plasmid_AA739	Enterobacter_hormaechei_ERR4280193_plasmid_AA739	2
IMP	AD	1	BV	6	indirect	-149	hospital	ERR4280197_filtered.fasta	Escherichia coli	ERR4280193_filtered.fasta	Enterobacter hormaechei	Different Species				Escherichia_coli_ERR4280197_plasmid_AA739	Enterobacter_hormaechei_ERR4280193_plasmid_AA739	2
IMP	AD	1	BV	7	indirect	-150	hospital	ERR4280197_filtered.fasta	Escherichia coli	ERR4280193_filtered.fasta	Enterobacter hormaechei	Different Species				Escherichia_coli_ERR4280197_plasmid_AA739	Enterobacter_hormaechei_ERR4280193_plasmid_AA739	2
IMP	AD	1	BV	8	indirect	-185	hospital	ERR4280197_filtered.fasta	Escherichia coli	ERR4280193_filtered.fasta	Enterobacter hormaechei	Different Species				Escherichia_coli_ERR4280197_plasmid_AA739	Enterobacter_hormaechei_ERR4280193_plasmid_AA739	2
IMP	AD	1	BV	9	indirect	-242	hospital	ERR4280197_filtered.fasta	Escherichia coli	ERR4280193_filtered.fasta	Enterobacter hormaechei	Different Species				Escherichia_coli_ERR4280197_plasmid_AA739	Enterobacter_hormaechei_ERR4280193_plasmid_AA739	2
IMP	AD	1	BV	10	indirect	-295	hospital	ERR4280197_filtered.fasta	Escherichia coli	ERR4280193_filtered.fasta	Enterobacter hormaechei	Different Species				Escherichia_coli_ERR4280197_plasmid_AA739	Enterobacter_hormaechei_ERR4280193_plasmid_AA739	2
IMP	AD	1	BV	11	indirect	-296	hospital	ERR4280197_filtered.fasta	Escherichia coli	ERR4280193_filtered.fasta	Enterobacter hormaechei	Different Species				Escherichia_coli_ERR4280197_plasmid_AA739	Enterobacter_hormaechei_ERR4280193_plasmid_AA739	2
IMP	AD	1	BV	12	indirect	-354	hospital	ERR4280197_filtered.fasta	Escherichia coli	ERR4280193_filtered.fasta	Enterobacter hormaechei	Different Species				Escherichia_coli_ERR4280197_plasmid_AA739	Enterobacter_hormaechei_ERR4280193_plasmid_AA739	2
IMP	AD	1	BW	7	indirect	-311	hospital	ERR4280197_filtered.fasta	Escherichia coli	ERR4280234_filtered.fasta	Enterobacter hormaechei	Different Species
IMP	AD	1	BW	8	indirect	-312	hospital	ERR4280197_filtered.fasta	Escherichia coli	ERR4280234_filtered.fasta	Enterobacter hormaechei	Different Species
IMP	AD	1	BX	6	indirect	-308	hospital	ERR4280197_filtered.fasta	Escherichia coli	ERR4280232_filtered.fasta	Enterobacter asburiae	Different Species
IMP	AD	1	BX	6	indirect	-308	hospital	ERR4280197_filtered.fasta	Escherichia coli	ERR4280233_filtered.fasta	Escherichia coli	Same Species	77521	0.99994	0.808095	Escherichia_coli_ERR4280197_plasmid_AA176	Escherichia_coli_ERR4280233_plasmid_AA176	10
IMP	AD	1	BX	7	indirect	-314	hospital	ERR4280197_filtered.fasta	Escherichia coli	ERR4280232_filtered.fasta	Enterobacter asburiae	Different Species
IMP	AD	1	BX	7	indirect	-314	hospital	ERR4280197_filtered.fasta	Escherichia coli	ERR4280233_filtered.fasta	Escherichia coli	Same Species	77521	0.99994	0.808095	Escherichia_coli_ERR4280197_plasmid_AA176	Escherichia_coli_ERR4280233_plasmid_AA176	10
IMP	AD	1	BX	8	indirect	-314	hospital	ERR4280197_filtered.fasta	Escherichia coli	ERR4280232_filtered.fasta	Enterobacter asburiae	Different Species
IMP	AD	1	BX	8	indirect	-314	hospital	ERR4280197_filtered.fasta	Escherichia coli	ERR4280233_filtered.fasta	Escherichia coli	Same Species	77521	0.99994	0.808095	Escherichia_coli_ERR4280197_plasmid_AA176	Escherichia_coli_ERR4280233_plasmid_AA176	10
IMP	AD	1	BX	9	indirect	-315	hospital	ERR4280197_filtered.fasta	Escherichia coli	ERR4280232_filtered.fasta	Enterobacter asburiae	Different Species
IMP	AD	1	BX	9	indirect	-315	hospital	ERR4280197_filtered.fasta	Escherichia coli	ERR4280233_filtered.fasta	Escherichia coli	Same Species	77521	0.99994	0.808095	Escherichia_coli_ERR4280197_plasmid_AA176	Escherichia_coli_ERR4280233_plasmid_AA176	10
IMP	AD	1	BX	10	indirect	-316	hospital	ERR4280197_filtered.fasta	Escherichia coli	ERR4280232_filtered.fasta	Enterobacter asburiae	Different Species
IMP	AD	1	BX	10	indirect	-316	hospital	ERR4280197_filtered.fasta	Escherichia coli	ERR4280233_filtered.fasta	Escherichia coli	Same Species	77521	0.99994	0.808095	Escherichia_coli_ERR4280197_plasmid_AA176	Escherichia_coli_ERR4280233_plasmid_AA176	10
IMP	AD	1	BX	11	indirect	-328	hospital	ERR4280197_filtered.fasta	Escherichia coli	ERR4280232_filtered.fasta	Enterobacter asburiae	Different Species
IMP	AD	1	BX	11	indirect	-328	hospital	ERR4280197_filtered.fasta	Escherichia coli	ERR4280233_filtered.fasta	Escherichia coli	Same Species	77521	0.99994	0.808095	Escherichia_coli_ERR4280197_plasmid_AA176	Escherichia_coli_ERR4280233_plasmid_AA176	10
IMP	AD	1	BX	12	indirect	-328	hospital	ERR4280197_filtered.fasta	Escherichia coli	ERR4280232_filtered.fasta	Enterobacter asburiae	Different Species
IMP	AD	1	BX	12	indirect	-328	hospital	ERR4280197_filtered.fasta	Escherichia coli	ERR4280233_filtered.fasta	Escherichia coli	Same Species	77521	0.99994	0.808095	Escherichia_coli_ERR4280197_plasmid_AA176	Escherichia_coli_ERR4280233_plasmid_AA176	10
IMP	AD	1	BX	13	indirect	-329	hospital	ERR4280197_filtered.fasta	Escherichia coli	ERR4280232_filtered.fasta	Enterobacter asburiae	Different Species
IMP	AD	1	BX	13	indirect	-329	hospital	ERR4280197_filtered.fasta	Escherichia coli	ERR4280233_filtered.fasta	Escherichia coli	Same Species	77521	0.99994	0.808095	Escherichia_coli_ERR4280197_plasmid_AA176	Escherichia_coli_ERR4280233_plasmid_AA176	10
IMP	AD	1	BX	14	indirect	-329	hospital	ERR4280197_filtered.fasta	Escherichia coli	ERR4280232_filtered.fasta	Enterobacter asburiae	Different Species
IMP	AD	1	BX	14	indirect	-329	hospital	ERR4280197_filtered.fasta	Escherichia coli	ERR4280233_filtered.fasta	Escherichia coli	Same Species	77521	0.99994	0.808095	Escherichia_coli_ERR4280197_plasmid_AA176	Escherichia_coli_ERR4280233_plasmid_AA176	10
IMP	AD	1	BY	1	indirect	-333	building	ERR4280197_filtered.fasta	Escherichia coli	ERR4280235_filtered.fasta	Enterobacter hormaechei	Different Species
IMP	AD	1	BY	2	indirect	-361	ward	ERR4280197_filtered.fasta	Escherichia coli	ERR4280235_filtered.fasta	Enterobacter hormaechei	Different Species
IMP	AD	1	BY	3	indirect	-362	building	ERR4280197_filtered.fasta	Escherichia coli	ERR4280235_filtered.fasta	Enterobacter hormaechei	Different Species
IMP	AD	1	BY	4	indirect	-397	ward	ERR4280197_filtered.fasta	Escherichia coli	ERR4280235_filtered.fasta	Enterobacter hormaechei	Different Species
IMP	AF	2	AG	1	indirect	-31	hospital	ERR4280178_filtered.fasta	Enterobacter ludwigii	ERR4280199_filtered.fasta	Enterobacter hormaechei	Different Species
IMP	AF	2	AG	2	indirect	-32	building	ERR4280178_filtered.fasta	Enterobacter ludwigii	ERR4280199_filtered.fasta	Enterobacter hormaechei	Different Species
IMP	AF	2	AG	3	indirect	-36	hospital	ERR4280178_filtered.fasta	Enterobacter ludwigii	ERR4280199_filtered.fasta	Enterobacter hormaechei	Different Species
IMP	AF	2	AG	4	indirect	-36	building	ERR4280178_filtered.fasta	Enterobacter ludwigii	ERR4280199_filtered.fasta	Enterobacter hormaechei	Different Species
IMP	AF	2	AG	5	indirect	-37	hospital	ERR4280178_filtered.fasta	Enterobacter ludwigii	ERR4280199_filtered.fasta	Enterobacter hormaechei	Different Species
IMP	AF	2	AH	1	indirect	-405	building	ERR4280178_filtered.fasta	Enterobacter ludwigii	ERR4280174_filtered.fasta	Klebsiella pneumoniae	Different Species				Enterobacter_ludwigii_ERR4280178_plasmid_AA739	Klebsiella_pneumoniae_ERR4280174_plasmid_AA739	1
IMP	AF	2	AH	2	indirect	-391	building	ERR4280178_filtered.fasta	Enterobacter ludwigii	ERR4280174_filtered.fasta	Klebsiella pneumoniae	Different Species				Enterobacter_ludwigii_ERR4280178_plasmid_AA739	Klebsiella_pneumoniae_ERR4280174_plasmid_AA739	1
IMP	AF	2	AH	3	direct	8	building	ERR4280178_filtered.fasta	Enterobacter ludwigii	ERR4280174_filtered.fasta	Klebsiella pneumoniae	Different Species				Enterobacter_ludwigii_ERR4280178_plasmid_AA739	Klebsiella_pneumoniae_ERR4280174_plasmid_AA739	1
IMP	AF	2	AH	4	indirect	-34	building	ERR4280178_filtered.fasta	Enterobacter ludwigii	ERR4280174_filtered.fasta	Klebsiella pneumoniae	Different Species				Enterobacter_ludwigii_ERR4280178_plasmid_AA739	Klebsiella_pneumoniae_ERR4280174_plasmid_AA739	1
IMP	AF	2	AH	5	indirect	-37	building	ERR4280178_filtered.fasta	Enterobacter ludwigii	ERR4280174_filtered.fasta	Klebsiella pneumoniae	Different Species				Enterobacter_ludwigii_ERR4280178_plasmid_AA739	Klebsiella_pneumoniae_ERR4280174_plasmid_AA739	1
IMP	AF	2	AI	1	indirect	-43	hospital	ERR4280178_filtered.fasta	Enterobacter ludwigii	ERR4280202_filtered.fasta	Enterobacter hormaechei	Different Species				Enterobacter_ludwigii_ERR4280178_plasmid_AA739	Enterobacter_hormaechei_ERR4280202_plasmid_AA739	2
IMP	AF	2	AI	2	indirect	-44	building	ERR4280178_filtered.fasta	Enterobacter ludwigii	ERR4280202_filtered.fasta	Enterobacter hormaechei	Different Species				Enterobacter_ludwigii_ERR4280178_plasmid_AA739	Enterobacter_hormaechei_ERR4280202_plasmid_AA739	2
IMP	AF	2	AI	3	indirect	-44	hospital	ERR4280178_filtered.fasta	Enterobacter ludwigii	ERR4280202_filtered.fasta	Enterobacter hormaechei	Different Species				Enterobacter_ludwigii_ERR4280178_plasmid_AA739	Enterobacter_hormaechei_ERR4280202_plasmid_AA739	2
IMP	AF	2	AI	4	indirect	-45	building	ERR4280178_filtered.fasta	Enterobacter ludwigii	ERR4280202_filtered.fasta	Enterobacter hormaechei	Different Species				Enterobacter_ludwigii_ERR4280178_plasmid_AA739	Enterobacter_hormaechei_ERR4280202_plasmid_AA739	2
IMP	AF	2	AI	5	indirect	-53	building	ERR4280178_filtered.fasta	Enterobacter ludwigii	ERR4280202_filtered.fasta	Enterobacter hormaechei	Different Species				Enterobacter_ludwigii_ERR4280178_plasmid_AA739	Enterobacter_hormaechei_ERR4280202_plasmid_AA739	2
IMP	AF	2	AI	6	indirect	-59	building	ERR4280178_filtered.fasta	Enterobacter ludwigii	ERR4280202_filtered.fasta	Enterobacter hormaechei	Different Species				Enterobacter_ludwigii_ERR4280178_plasmid_AA739	Enterobacter_hormaechei_ERR4280202_plasmid_AA739	2
IMP	AF	2	AJ	1	indirect	-59	hospital	ERR4280178_filtered.fasta	Enterobacter ludwigii	ERR4280203_filtered.fasta	Enterobacter hormaechei	Different Species				Enterobacter_ludwigii_ERR4280178_plasmid_AA739	Enterobacter_hormaechei_ERR4280203_plasmid_AA739	2
IMP	AF	2	AK	10	indirect	-351	hospital	ERR4280178_filtered.fasta	Enterobacter ludwigii	ERR4280153_filtered.fasta	Klebsiella pneumoniae	Different Species
IMP	AF	2	AK	11	indirect	-290	ward	ERR4280178_filtered.fasta	Enterobacter ludwigii	ERR4280153_filtered.fasta	Klebsiella pneumoniae	Different Species
IMP	AF	2	AK	12	indirect	-259	ward	ERR4280178_filtered.fasta	Enterobacter ludwigii	ERR4280153_filtered.fasta	Klebsiella pneumoniae	Different Species
IMP	AF	2	AL	1	indirect	-48	hospital	ERR4280178_filtered.fasta	Enterobacter ludwigii	ERR4280177_filtered.fasta	Enterobacter hormaechei	Different Species
IMP	AF	2	AL	2	indirect	-53	hospital	ERR4280178_filtered.fasta	Enterobacter ludwigii	ERR4280177_filtered.fasta	Enterobacter hormaechei	Different Species
IMP	AF	2	AL	3	indirect	-53	hospital	ERR4280178_filtered.fasta	Enterobacter ludwigii	ERR4280177_filtered.fasta	Enterobacter hormaechei	Different Species
IMP	AF	2	AL	4	indirect	-54	hospital	ERR4280178_filtered.fasta	Enterobacter ludwigii	ERR4280177_filtered.fasta	Enterobacter hormaechei	Different Species
IMP	AF	2	AL	5	indirect	-63	hospital	ERR4280178_filtered.fasta	Enterobacter ludwigii	ERR4280177_filtered.fasta	Enterobacter hormaechei	Different Species
IMP	AF	2	AL	6	indirect	-63	hospital	ERR4280178_filtered.fasta	Enterobacter ludwigii	ERR4280177_filtered.fasta	Enterobacter hormaechei	Different Species
IMP	AF	2	AL	7	indirect	-64	hospital	ERR4280178_filtered.fasta	Enterobacter ludwigii	ERR4280177_filtered.fasta	Enterobacter hormaechei	Different Species
IMP	AF	2	AL	8	indirect	-66	hospital	ERR4280178_filtered.fasta	Enterobacter ludwigii	ERR4280177_filtered.fasta	Enterobacter hormaechei	Different Species
IMP	AF	2	AL	9	indirect	-66	hospital	ERR4280178_filtered.fasta	Enterobacter ludwigii	ERR4280177_filtered.fasta	Enterobacter hormaechei	Different Species
IMP	AF	2	AL	10	indirect	-67	hospital	ERR4280178_filtered.fasta	Enterobacter ludwigii	ERR4280177_filtered.fasta	Enterobacter hormaechei	Different Species
IMP	AF	2	AL	11	indirect	-69	hospital	ERR4280178_filtered.fasta	Enterobacter ludwigii	ERR4280177_filtered.fasta	Enterobacter hormaechei	Different Species
IMP	AF	2	AM	1	indirect	-189	hospital	ERR4280178_filtered.fasta	Enterobacter ludwigii	ERR4280182_filtered.fasta	Enterobacter hormaechei	Different Species
IMP	AF	2	AM	2	indirect	-3	hospital	ERR4280178_filtered.fasta	Enterobacter ludwigii	ERR4280182_filtered.fasta	Enterobacter hormaechei	Different Species
IMP	AF	2	AM	3	indirect	-66	hospital	ERR4280178_filtered.fasta	Enterobacter ludwigii	ERR4280182_filtered.fasta	Enterobacter hormaechei	Different Species
IMP	AF	2	AM	4	indirect	-69	hospital	ERR4280178_filtered.fasta	Enterobacter ludwigii	ERR4280182_filtered.fasta	Enterobacter hormaechei	Different Species
IMP	AF	2	AM	5	indirect	-76	hospital	ERR4280178_filtered.fasta	Enterobacter ludwigii	ERR4280182_filtered.fasta	Enterobacter hormaechei	Different Species
IMP	AF	2	AM	6	indirect	-81	hospital	ERR4280178_filtered.fasta	Enterobacter ludwigii	ERR4280182_filtered.fasta	Enterobacter hormaechei	Different Species
IMP	AF	2	AM	7	indirect	-81	hospital	ERR4280178_filtered.fasta	Enterobacter ludwigii	ERR4280182_filtered.fasta	Enterobacter hormaechei	Different Species
IMP	AF	2	AM	8	indirect	-82	hospital	ERR4280178_filtered.fasta	Enterobacter ludwigii	ERR4280182_filtered.fasta	Enterobacter hormaechei	Different Species
IMP	AF	2	AM	9	indirect	-86	hospital	ERR4280178_filtered.fasta	Enterobacter ludwigii	ERR4280182_filtered.fasta	Enterobacter hormaechei	Different Species
IMP	AF	2	AM	10	indirect	-86	hospital	ERR4280178_filtered.fasta	Enterobacter ludwigii	ERR4280182_filtered.fasta	Enterobacter hormaechei	Different Species
IMP	AF	2	AM	11	indirect	-87	hospital	ERR4280178_filtered.fasta	Enterobacter ludwigii	ERR4280182_filtered.fasta	Enterobacter hormaechei	Different Species
IMP	AF	2	AN	1	indirect	-83	building	ERR4280178_filtered.fasta	Enterobacter ludwigii	ERR4280175_filtered.fasta	Enterobacter ludwigii	Same Species				Enterobacter_ludwigii_ERR4280178_plasmid_AA739	Enterobacter_ludwigii_ERR4280175_plasmid_AA739	1
IMP	AF	2	AO	1	indirect	-403	ward	ERR4280178_filtered.fasta	Enterobacter ludwigii	ERR4280176_filtered.fasta	Klebsiella pneumoniae	Different Species				Enterobacter_ludwigii_ERR4280178_plasmid_AA739	Klebsiella_pneumoniae_ERR4280176_plasmid_AA739	1
IMP	AF	2	AO	2	indirect	-397	hospital	ERR4280178_filtered.fasta	Enterobacter ludwigii	ERR4280176_filtered.fasta	Klebsiella pneumoniae	Different Species				Enterobacter_ludwigii_ERR4280178_plasmid_AA739	Klebsiella_pneumoniae_ERR4280176_plasmid_AA739	1
IMP	AF	2	AO	3	indirect	-396	ward	ERR4280178_filtered.fasta	Enterobacter ludwigii	ERR4280176_filtered.fasta	Klebsiella pneumoniae	Different Species				Enterobacter_ludwigii_ERR4280178_plasmid_AA739	Klebsiella_pneumoniae_ERR4280176_plasmid_AA739	1
IMP	AF	2	AO	4	indirect	-396	hospital	ERR4280178_filtered.fasta	Enterobacter ludwigii	ERR4280176_filtered.fasta	Klebsiella pneumoniae	Different Species				Enterobacter_ludwigii_ERR4280178_plasmid_AA739	Klebsiella_pneumoniae_ERR4280176_plasmid_AA739	1
IMP	AF	2	AO	5	indirect	-362	ward	ERR4280178_filtered.fasta	Enterobacter ludwigii	ERR4280176_filtered.fasta	Klebsiella pneumoniae	Different Species				Enterobacter_ludwigii_ERR4280178_plasmid_AA739	Klebsiella_pneumoniae_ERR4280176_plasmid_AA739	1
IMP	AF	2	AO	6	indirect	-358	building	ERR4280178_filtered.fasta	Enterobacter ludwigii	ERR4280176_filtered.fasta	Klebsiella pneumoniae	Different Species				Enterobacter_ludwigii_ERR4280178_plasmid_AA739	Klebsiella_pneumoniae_ERR4280176_plasmid_AA739	1
IMP	AF	2	AO	7	indirect	-287	ward	ERR4280178_filtered.fasta	Enterobacter ludwigii	ERR4280176_filtered.fasta	Klebsiella pneumoniae	Different Species				Enterobacter_ludwigii_ERR4280178_plasmid_AA739	Klebsiella_pneumoniae_ERR4280176_plasmid_AA739	1
IMP	AF	2	AO	8	indirect	-285	hospital	ERR4280178_filtered.fasta	Enterobacter ludwigii	ERR4280176_filtered.fasta	Klebsiella pneumoniae	Different Species				Enterobacter_ludwigii_ERR4280178_plasmid_AA739	Klebsiella_pneumoniae_ERR4280176_plasmid_AA739	1
IMP	AF	2	AO	9	indirect	-284	ward	ERR4280178_filtered.fasta	Enterobacter ludwigii	ERR4280176_filtered.fasta	Klebsiella pneumoniae	Different Species				Enterobacter_ludwigii_ERR4280178_plasmid_AA739	Klebsiella_pneumoniae_ERR4280176_plasmid_AA739	1
IMP	AF	2	AO	10	indirect	-284	hospital	ERR4280178_filtered.fasta	Enterobacter ludwigii	ERR4280176_filtered.fasta	Klebsiella pneumoniae	Different Species				Enterobacter_ludwigii_ERR4280178_plasmid_AA739	Klebsiella_pneumoniae_ERR4280176_plasmid_AA739	1
IMP	AF	2	AO	11	indirect	-276	ward	ERR4280178_filtered.fasta	Enterobacter ludwigii	ERR4280176_filtered.fasta	Klebsiella pneumoniae	Different Species				Enterobacter_ludwigii_ERR4280178_plasmid_AA739	Klebsiella_pneumoniae_ERR4280176_plasmid_AA739	1
IMP	AF	2	AO	12	indirect	-227	hospital	ERR4280178_filtered.fasta	Enterobacter ludwigii	ERR4280176_filtered.fasta	Klebsiella pneumoniae	Different Species				Enterobacter_ludwigii_ERR4280178_plasmid_AA739	Klebsiella_pneumoniae_ERR4280176_plasmid_AA739	1
IMP	AF	2	AO	13	indirect	-226	ward	ERR4280178_filtered.fasta	Enterobacter ludwigii	ERR4280176_filtered.fasta	Klebsiella pneumoniae	Different Species				Enterobacter_ludwigii_ERR4280178_plasmid_AA739	Klebsiella_pneumoniae_ERR4280176_plasmid_AA739	1
IMP	AF	2	AO	14	indirect	-226	hospital	ERR4280178_filtered.fasta	Enterobacter ludwigii	ERR4280176_filtered.fasta	Klebsiella pneumoniae	Different Species				Enterobacter_ludwigii_ERR4280178_plasmid_AA739	Klebsiella_pneumoniae_ERR4280176_plasmid_AA739	1
IMP	AF	2	AO	15	indirect	-223	ward	ERR4280178_filtered.fasta	Enterobacter ludwigii	ERR4280176_filtered.fasta	Klebsiella pneumoniae	Different Species				Enterobacter_ludwigii_ERR4280178_plasmid_AA739	Klebsiella_pneumoniae_ERR4280176_plasmid_AA739	1
IMP	AF	2	AO	16	indirect	-189	ward	ERR4280178_filtered.fasta	Enterobacter ludwigii	ERR4280176_filtered.fasta	Klebsiella pneumoniae	Different Species				Enterobacter_ludwigii_ERR4280178_plasmid_AA739	Klebsiella_pneumoniae_ERR4280176_plasmid_AA739	1
IMP	AF	2	AO	17	indirect	-100	ward	ERR4280178_filtered.fasta	Enterobacter ludwigii	ERR4280176_filtered.fasta	Klebsiella pneumoniae	Different Species				Enterobacter_ludwigii_ERR4280178_plasmid_AA739	Klebsiella_pneumoniae_ERR4280176_plasmid_AA739	1
IMP	AF	2	AO	18	indirect	-93	ward	ERR4280178_filtered.fasta	Enterobacter ludwigii	ERR4280176_filtered.fasta	Klebsiella pneumoniae	Different Species				Enterobacter_ludwigii_ERR4280178_plasmid_AA739	Klebsiella_pneumoniae_ERR4280176_plasmid_AA739	1
IMP	AF	2	AO	19	indirect	-93	hospital	ERR4280178_filtered.fasta	Enterobacter ludwigii	ERR4280176_filtered.fasta	Klebsiella pneumoniae	Different Species				Enterobacter_ludwigii_ERR4280178_plasmid_AA739	Klebsiella_pneumoniae_ERR4280176_plasmid_AA739	1
IMP	AF	2	AO	20	indirect	-91	ward	ERR4280178_filtered.fasta	Enterobacter ludwigii	ERR4280176_filtered.fasta	Klebsiella pneumoniae	Different Species				Enterobacter_ludwigii_ERR4280178_plasmid_AA739	Klebsiella_pneumoniae_ERR4280176_plasmid_AA739	1
IMP	AF	2	AO	21	indirect	-42	ward	ERR4280178_filtered.fasta	Enterobacter ludwigii	ERR4280176_filtered.fasta	Klebsiella pneumoniae	Different Species				Enterobacter_ludwigii_ERR4280178_plasmid_AA739	Klebsiella_pneumoniae_ERR4280176_plasmid_AA739	1
IMP	AF	2	AO	22	indirect	-20	ward	ERR4280178_filtered.fasta	Enterobacter ludwigii	ERR4280176_filtered.fasta	Klebsiella pneumoniae	Different Species				Enterobacter_ludwigii_ERR4280178_plasmid_AA739	Klebsiella_pneumoniae_ERR4280176_plasmid_AA739	1
IMP	AF	2	AO	23	indirect	-18	hospital	ERR4280178_filtered.fasta	Enterobacter ludwigii	ERR4280176_filtered.fasta	Klebsiella pneumoniae	Different Species				Enterobacter_ludwigii_ERR4280178_plasmid_AA739	Klebsiella_pneumoniae_ERR4280176_plasmid_AA739	1
IMP	AF	2	AO	24	direct	1	hospital	ERR4280178_filtered.fasta	Enterobacter ludwigii	ERR4280176_filtered.fasta	Klebsiella pneumoniae	Different Species				Enterobacter_ludwigii_ERR4280178_plasmid_AA739	Klebsiella_pneumoniae_ERR4280176_plasmid_AA739	1
IMP	AF	2	AO	25	direct	3	ward	ERR4280178_filtered.fasta	Enterobacter ludwigii	ERR4280176_filtered.fasta	Klebsiella pneumoniae	Different Species				Enterobacter_ludwigii_ERR4280178_plasmid_AA739	Klebsiella_pneumoniae_ERR4280176_plasmid_AA739	1
IMP	AF	2	AO	26	indirect	-33	ward	ERR4280178_filtered.fasta	Enterobacter ludwigii	ERR4280176_filtered.fasta	Klebsiella pneumoniae	Different Species				Enterobacter_ludwigii_ERR4280178_plasmid_AA739	Klebsiella_pneumoniae_ERR4280176_plasmid_AA739	1
IMP	AF	2	AO	27	indirect	-98	ward	ERR4280178_filtered.fasta	Enterobacter ludwigii	ERR4280176_filtered.fasta	Klebsiella pneumoniae	Different Species				Enterobacter_ludwigii_ERR4280178_plasmid_AA739	Klebsiella_pneumoniae_ERR4280176_plasmid_AA739	1
IMP	AF	2	AO	28	indirect	-98	hospital	ERR4280178_filtered.fasta	Enterobacter ludwigii	ERR4280176_filtered.fasta	Klebsiella pneumoniae	Different Species				Enterobacter_ludwigii_ERR4280178_plasmid_AA739	Klebsiella_pneumoniae_ERR4280176_plasmid_AA739	1
IMP	AF	2	AO	29	indirect	-99	ward	ERR4280178_filtered.fasta	Enterobacter ludwigii	ERR4280176_filtered.fasta	Klebsiella pneumoniae	Different Species				Enterobacter_ludwigii_ERR4280178_plasmid_AA739	Klebsiella_pneumoniae_ERR4280176_plasmid_AA739	1
IMP	AF	2	AO	30	indirect	-127	ward	ERR4280178_filtered.fasta	Enterobacter ludwigii	ERR4280176_filtered.fasta	Klebsiella pneumoniae	Different Species				Enterobacter_ludwigii_ERR4280178_plasmid_AA739	Klebsiella_pneumoniae_ERR4280176_plasmid_AA739	1
IMP	AF	2	AP	5	indirect	-40	hospital	ERR4280178_filtered.fasta	Enterobacter ludwigii	ERR4280201_filtered.fasta	Enterobacter hormaechei	Different Species				Enterobacter_ludwigii_ERR4280178_plasmid_AA739	Enterobacter_hormaechei_ERR4280201_plasmid_AA739	1
IMP	AF	2	AP	6	indirect	-54	hospital	ERR4280178_filtered.fasta	Enterobacter ludwigii	ERR4280201_filtered.fasta	Enterobacter hormaechei	Different Species				Enterobacter_ludwigii_ERR4280178_plasmid_AA739	Enterobacter_hormaechei_ERR4280201_plasmid_AA739	1
IMP	AF	2	AP	7	indirect	-66	hospital	ERR4280178_filtered.fasta	Enterobacter ludwigii	ERR4280201_filtered.fasta	Enterobacter hormaechei	Different Species				Enterobacter_ludwigii_ERR4280178_plasmid_AA739	Enterobacter_hormaechei_ERR4280201_plasmid_AA739	1
IMP	AF	2	AP	8	indirect	-66	hospital	ERR4280178_filtered.fasta	Enterobacter ludwigii	ERR4280201_filtered.fasta	Enterobacter hormaechei	Different Species				Enterobacter_ludwigii_ERR4280178_plasmid_AA739	Enterobacter_hormaechei_ERR4280201_plasmid_AA739	1
IMP	AF	2	AP	9	indirect	-67	hospital	ERR4280178_filtered.fasta	Enterobacter ludwigii	ERR4280201_filtered.fasta	Enterobacter hormaechei	Different Species				Enterobacter_ludwigii_ERR4280178_plasmid_AA739	Enterobacter_hormaechei_ERR4280201_plasmid_AA739	1
IMP	AF	2	AP	10	indirect	-76	hospital	ERR4280178_filtered.fasta	Enterobacter ludwigii	ERR4280201_filtered.fasta	Enterobacter hormaechei	Different Species				Enterobacter_ludwigii_ERR4280178_plasmid_AA739	Enterobacter_hormaechei_ERR4280201_plasmid_AA739	1
IMP	AF	2	AP	11	indirect	-81	hospital	ERR4280178_filtered.fasta	Enterobacter ludwigii	ERR4280201_filtered.fasta	Enterobacter hormaechei	Different Species				Enterobacter_ludwigii_ERR4280178_plasmid_AA739	Enterobacter_hormaechei_ERR4280201_plasmid_AA739	1
IMP	AF	2	AP	12	indirect	-81	hospital	ERR4280178_filtered.fasta	Enterobacter ludwigii	ERR4280201_filtered.fasta	Enterobacter hormaechei	Different Species				Enterobacter_ludwigii_ERR4280178_plasmid_AA739	Enterobacter_hormaechei_ERR4280201_plasmid_AA739	1
IMP	AF	2	AP	13	indirect	-82	hospital	ERR4280178_filtered.fasta	Enterobacter ludwigii	ERR4280201_filtered.fasta	Enterobacter hormaechei	Different Species				Enterobacter_ludwigii_ERR4280178_plasmid_AA739	Enterobacter_hormaechei_ERR4280201_plasmid_AA739	1
IMP	AF	2	AQ	2	indirect	-118	hospital	ERR4280178_filtered.fasta	Enterobacter ludwigii	ERR4280204_filtered.fasta	Klebsiella pneumoniae	Different Species
IMP	AF	2	AQ	3	indirect	-159	hospital	ERR4280178_filtered.fasta	Enterobacter ludwigii	ERR4280204_filtered.fasta	Klebsiella pneumoniae	Different Species
IMP	AF	2	AQ	4	indirect	-159	building	ERR4280178_filtered.fasta	Enterobacter ludwigii	ERR4280204_filtered.fasta	Klebsiella pneumoniae	Different Species
IMP	AF	2	AR	1	indirect	-248	building	ERR4280178_filtered.fasta	Enterobacter ludwigii	ERR4280154_filtered.fasta	Klebsiella pneumoniae	Different Species
IMP	AF	2	AS	1	indirect	-153	hospital	ERR4280178_filtered.fasta	Enterobacter ludwigii	ERR4280205_filtered.fasta	Enterobacter cloacae	Different Species				Enterobacter_ludwigii_ERR4280178_plasmid_AA739	Enterobacter_cloacae_ERR4280205_plasmid_AA739	1
IMP	AF	2	AU	2	indirect	-53	hospital	ERR4280178_filtered.fasta	Enterobacter ludwigii	ERR4280155_filtered.fasta	Enterobacter hormaechei	Different Species
IMP	AF	2	AV	1	indirect	-221	ward	ERR4280178_filtered.fasta	Enterobacter ludwigii	ERR4280183_filtered.fasta	Atlantibacter hermannii	Different Species				Enterobacter_ludwigii_ERR4280178_plasmid_AA739	Atlantibacter_hermannii_ERR4280183_plasmid_AA739	0
IMP	AF	2	AV	2	indirect	-221	hospital	ERR4280178_filtered.fasta	Enterobacter ludwigii	ERR4280183_filtered.fasta	Atlantibacter hermannii	Different Species				Enterobacter_ludwigii_ERR4280178_plasmid_AA739	Atlantibacter_hermannii_ERR4280183_plasmid_AA739	0
IMP	AF	2	AV	3	indirect	-222	ward	ERR4280178_filtered.fasta	Enterobacter ludwigii	ERR4280183_filtered.fasta	Atlantibacter hermannii	Different Species				Enterobacter_ludwigii_ERR4280178_plasmid_AA739	Atlantibacter_hermannii_ERR4280183_plasmid_AA739	0
IMP	AF	2	AW	1	indirect	-448	hospital	ERR4280178_filtered.fasta	Enterobacter ludwigii	ERR4280207_filtered.fasta	Escherichia coli	Different Species
IMP	AF	2	AW	2	indirect	-275	ward	ERR4280178_filtered.fasta	Enterobacter ludwigii	ERR4280207_filtered.fasta	Escherichia coli	Different Species
IMP	AF	2	AW	3	indirect	-245	ward	ERR4280178_filtered.fasta	Enterobacter ludwigii	ERR4280207_filtered.fasta	Escherichia coli	Different Species
IMP	AF	2	AW	4	indirect	-211	hospital	ERR4280178_filtered.fasta	Enterobacter ludwigii	ERR4280207_filtered.fasta	Escherichia coli	Different Species
IMP	AF	2	AW	5	indirect	-210	ward	ERR4280178_filtered.fasta	Enterobacter ludwigii	ERR4280207_filtered.fasta	Escherichia coli	Different Species
IMP	AF	2	AW	6	indirect	-210	hospital	ERR4280178_filtered.fasta	Enterobacter ludwigii	ERR4280207_filtered.fasta	Escherichia coli	Different Species
IMP	AF	2	AW	7	indirect	-199	ward	ERR4280178_filtered.fasta	Enterobacter ludwigii	ERR4280207_filtered.fasta	Escherichia coli	Different Species
IMP	AF	2	AW	8	indirect	-81	hospital	ERR4280178_filtered.fasta	Enterobacter ludwigii	ERR4280207_filtered.fasta	Escherichia coli	Different Species
IMP	AF	2	AW	9	indirect	-80	ward	ERR4280178_filtered.fasta	Enterobacter ludwigii	ERR4280207_filtered.fasta	Escherichia coli	Different Species
IMP	AF	2	AW	10	indirect	-80	hospital	ERR4280178_filtered.fasta	Enterobacter ludwigii	ERR4280207_filtered.fasta	Escherichia coli	Different Species
IMP	AF	2	AW	11	indirect	-74	ward	ERR4280178_filtered.fasta	Enterobacter ludwigii	ERR4280207_filtered.fasta	Escherichia coli	Different Species
IMP	AF	2	AW	12	indirect	-58	hospital	ERR4280178_filtered.fasta	Enterobacter ludwigii	ERR4280207_filtered.fasta	Escherichia coli	Different Species
IMP	AF	2	AW	13	indirect	-19	ward	ERR4280178_filtered.fasta	Enterobacter ludwigii	ERR4280207_filtered.fasta	Escherichia coli	Different Species
IMP	AF	2	AW	14	direct	8	hospital	ERR4280178_filtered.fasta	Enterobacter ludwigii	ERR4280207_filtered.fasta	Escherichia coli	Different Species
IMP	AF	2	AW	15	indirect	-5	hospital	ERR4280178_filtered.fasta	Enterobacter ludwigii	ERR4280207_filtered.fasta	Escherichia coli	Different Species
IMP	AF	2	AW	16	indirect	-64	hospital	ERR4280178_filtered.fasta	Enterobacter ludwigii	ERR4280207_filtered.fasta	Escherichia coli	Different Species
IMP	AF	2	AW	17	indirect	-112	hospital	ERR4280178_filtered.fasta	Enterobacter ludwigii	ERR4280207_filtered.fasta	Escherichia coli	Different Species
IMP	AF	2	AW	18	indirect	-112	building	ERR4280178_filtered.fasta	Enterobacter ludwigii	ERR4280207_filtered.fasta	Escherichia coli	Different Species
IMP	AF	2	AW	19	indirect	-113	building	ERR4280178_filtered.fasta	Enterobacter ludwigii	ERR4280207_filtered.fasta	Escherichia coli	Different Species
IMP	AF	2	AW	20	indirect	-113	hospital	ERR4280178_filtered.fasta	Enterobacter ludwigii	ERR4280207_filtered.fasta	Escherichia coli	Different Species
IMP	AF	2	AW	21	indirect	-158	ward	ERR4280178_filtered.fasta	Enterobacter ludwigii	ERR4280207_filtered.fasta	Escherichia coli	Different Species
IMP	AF	2	AW	22	indirect	-174	ward	ERR4280178_filtered.fasta	Enterobacter ludwigii	ERR4280207_filtered.fasta	Escherichia coli	Different Species
IMP	AF	2	AW	23	indirect	-187	ward	ERR4280178_filtered.fasta	Enterobacter ludwigii	ERR4280207_filtered.fasta	Escherichia coli	Different Species
IMP	AF	2	AW	24	indirect	-208	ward	ERR4280178_filtered.fasta	Enterobacter ludwigii	ERR4280207_filtered.fasta	Escherichia coli	Different Species
IMP	AF	2	AW	25	indirect	-239	ward	ERR4280178_filtered.fasta	Enterobacter ludwigii	ERR4280207_filtered.fasta	Escherichia coli	Different Species
IMP	AF	2	AX	1	indirect	-229	building	ERR4280178_filtered.fasta	Enterobacter ludwigii	ERR4280208_filtered.fasta	Enterobacter hormaechei	Different Species
IMP	AF	2	AX	2	indirect	-231	hospital	ERR4280178_filtered.fasta	Enterobacter ludwigii	ERR4280208_filtered.fasta	Enterobacter hormaechei	Different Species
IMP	AF	2	AX	3	indirect	-245	hospital	ERR4280178_filtered.fasta	Enterobacter ludwigii	ERR4280208_filtered.fasta	Enterobacter hormaechei	Different Species
IMP	AF	2	BA	3	indirect	-253	hospital	ERR4280178_filtered.fasta	Enterobacter ludwigii	ERR4280184_filtered.fasta	Enterobacter kobei	Different Species
IMP	AF	2	BA	4	indirect	-257	hospital	ERR4280178_filtered.fasta	Enterobacter ludwigii	ERR4280184_filtered.fasta	Enterobacter kobei	Different Species
IMP	AF	2	BB	1	indirect	-281	hospital	ERR4280178_filtered.fasta	Enterobacter ludwigii	ERR4280190_filtered.fasta	Klebsiella aerogenes	Different Species
IMP	AF	2	BB	2	indirect	-280	building	ERR4280178_filtered.fasta	Enterobacter ludwigii	ERR4280190_filtered.fasta	Klebsiella aerogenes	Different Species
IMP	AF	2	BB	3	indirect	-280	hospital	ERR4280178_filtered.fasta	Enterobacter ludwigii	ERR4280190_filtered.fasta	Klebsiella aerogenes	Different Species
IMP	AF	2	BB	4	indirect	-277	building	ERR4280178_filtered.fasta	Enterobacter ludwigii	ERR4280190_filtered.fasta	Klebsiella aerogenes	Different Species
IMP	AF	2	BB	5	indirect	-241	hospital	ERR4280178_filtered.fasta	Enterobacter ludwigii	ERR4280190_filtered.fasta	Klebsiella aerogenes	Different Species
IMP	AF	2	BB	6	indirect	-242	building	ERR4280178_filtered.fasta	Enterobacter ludwigii	ERR4280190_filtered.fasta	Klebsiella aerogenes	Different Species
IMP	AF	2	BB	7	indirect	-244	building	ERR4280178_filtered.fasta	Enterobacter ludwigii	ERR4280190_filtered.fasta	Klebsiella aerogenes	Different Species
IMP	AF	2	BB	8	indirect	-244	building	ERR4280178_filtered.fasta	Enterobacter ludwigii	ERR4280190_filtered.fasta	Klebsiella aerogenes	Different Species
IMP	AF	2	BB	9	indirect	-245	building	ERR4280178_filtered.fasta	Enterobacter ludwigii	ERR4280190_filtered.fasta	Klebsiella aerogenes	Different Species
IMP	AF	2	BB	10	indirect	-245	building	ERR4280178_filtered.fasta	Enterobacter ludwigii	ERR4280190_filtered.fasta	Klebsiella aerogenes	Different Species
IMP	AF	2	BB	11	indirect	-256	building	ERR4280178_filtered.fasta	Enterobacter ludwigii	ERR4280190_filtered.fasta	Klebsiella aerogenes	Different Species
IMP	AF	2	BB	12	indirect	-256	building	ERR4280178_filtered.fasta	Enterobacter ludwigii	ERR4280190_filtered.fasta	Klebsiella aerogenes	Different Species
IMP	AF	2	BB	13	indirect	-257	building	ERR4280178_filtered.fasta	Enterobacter ludwigii	ERR4280190_filtered.fasta	Klebsiella aerogenes	Different Species
IMP	AF	2	BB	14	indirect	-258	building	ERR4280178_filtered.fasta	Enterobacter ludwigii	ERR4280190_filtered.fasta	Klebsiella aerogenes	Different Species
IMP	AF	2	BB	15	indirect	-260	building	ERR4280178_filtered.fasta	Enterobacter ludwigii	ERR4280190_filtered.fasta	Klebsiella aerogenes	Different Species
IMP	AF	2	BB	16	indirect	-260	building	ERR4280178_filtered.fasta	Enterobacter ludwigii	ERR4280190_filtered.fasta	Klebsiella aerogenes	Different Species
IMP	AF	2	BB	17	indirect	-261	building	ERR4280178_filtered.fasta	Enterobacter ludwigii	ERR4280190_filtered.fasta	Klebsiella aerogenes	Different Species
IMP	AF	2	BB	18	indirect	-262	building	ERR4280178_filtered.fasta	Enterobacter ludwigii	ERR4280190_filtered.fasta	Klebsiella aerogenes	Different Species
IMP	AF	2	BC	5	indirect	-188	hospital	ERR4280178_filtered.fasta	Enterobacter ludwigii	ERR4280211_filtered.fasta	Escherichia coli	Different Species
IMP	AF	2	BE	2	indirect	-264	hospital	ERR4280178_filtered.fasta	Enterobacter ludwigii	ERR4280185_filtered.fasta	Klebsiella quasipneumoniae	Different Species
IMP	AF	2	BE	3	indirect	-268	hospital	ERR4280178_filtered.fasta	Enterobacter ludwigii	ERR4280185_filtered.fasta	Klebsiella quasipneumoniae	Different Species
IMP	AF	2	BE	4	indirect	-268	hospital	ERR4280178_filtered.fasta	Enterobacter ludwigii	ERR4280185_filtered.fasta	Klebsiella quasipneumoniae	Different Species
IMP	AF	2	BE	5	indirect	-269	hospital	ERR4280178_filtered.fasta	Enterobacter ludwigii	ERR4280185_filtered.fasta	Klebsiella quasipneumoniae	Different Species
IMP	AF	2	BF	1	indirect	-236	building	ERR4280178_filtered.fasta	Enterobacter ludwigii	ERR4280186_filtered.fasta	Klebsiella aerogenes	Different Species				Enterobacter_ludwigii_ERR4280178_plasmid_AA739	Klebsiella_aerogenes_ERR4280186_plasmid_AA739	1
IMP	AF	2	BF	2	indirect	-241	building	ERR4280178_filtered.fasta	Enterobacter ludwigii	ERR4280186_filtered.fasta	Klebsiella aerogenes	Different Species				Enterobacter_ludwigii_ERR4280178_plasmid_AA739	Klebsiella_aerogenes_ERR4280186_plasmid_AA739	1
IMP	AF	2	BF	3	indirect	-251	building	ERR4280178_filtered.fasta	Enterobacter ludwigii	ERR4280186_filtered.fasta	Klebsiella aerogenes	Different Species				Enterobacter_ludwigii_ERR4280178_plasmid_AA739	Klebsiella_aerogenes_ERR4280186_plasmid_AA739	1
IMP	AF	2	BF	4	indirect	-251	building	ERR4280178_filtered.fasta	Enterobacter ludwigii	ERR4280186_filtered.fasta	Klebsiella aerogenes	Different Species				Enterobacter_ludwigii_ERR4280178_plasmid_AA739	Klebsiella_aerogenes_ERR4280186_plasmid_AA739	1
IMP	AF	2	BF	5	indirect	-252	building	ERR4280178_filtered.fasta	Enterobacter ludwigii	ERR4280186_filtered.fasta	Klebsiella aerogenes	Different Species				Enterobacter_ludwigii_ERR4280178_plasmid_AA739	Klebsiella_aerogenes_ERR4280186_plasmid_AA739	1
IMP	AF	2	BF	6	indirect	-265	building	ERR4280178_filtered.fasta	Enterobacter ludwigii	ERR4280186_filtered.fasta	Klebsiella aerogenes	Different Species				Enterobacter_ludwigii_ERR4280178_plasmid_AA739	Klebsiella_aerogenes_ERR4280186_plasmid_AA739	1
IMP	AF	2	BF	7	indirect	-275	building	ERR4280178_filtered.fasta	Enterobacter ludwigii	ERR4280186_filtered.fasta	Klebsiella aerogenes	Different Species				Enterobacter_ludwigii_ERR4280178_plasmid_AA739	Klebsiella_aerogenes_ERR4280186_plasmid_AA739	1
IMP	AF	2	BF	8	indirect	-275	building	ERR4280178_filtered.fasta	Enterobacter ludwigii	ERR4280186_filtered.fasta	Klebsiella aerogenes	Different Species				Enterobacter_ludwigii_ERR4280178_plasmid_AA739	Klebsiella_aerogenes_ERR4280186_plasmid_AA739	1
IMP	AF	2	BF	9	indirect	-276	building	ERR4280178_filtered.fasta	Enterobacter ludwigii	ERR4280186_filtered.fasta	Klebsiella aerogenes	Different Species				Enterobacter_ludwigii_ERR4280178_plasmid_AA739	Klebsiella_aerogenes_ERR4280186_plasmid_AA739	1
IMP	AF	2	BF	10	indirect	-276	building	ERR4280178_filtered.fasta	Enterobacter ludwigii	ERR4280186_filtered.fasta	Klebsiella aerogenes	Different Species				Enterobacter_ludwigii_ERR4280178_plasmid_AA739	Klebsiella_aerogenes_ERR4280186_plasmid_AA739	1
IMP	AF	2	BG	9	indirect	-281	building	ERR4280178_filtered.fasta	Enterobacter ludwigii	ERR4280212_filtered.fasta	Klebsiella aerogenes	Different Species
IMP	AF	2	BK	1	indirect	-342	building	ERR4280178_filtered.fasta	Enterobacter ludwigii	ERR4280187_filtered.fasta	Enterobacter hormaechei	Different Species
IMP	AF	2	BK	2	indirect	-164	hospital	ERR4280178_filtered.fasta	Enterobacter ludwigii	ERR4280187_filtered.fasta	Enterobacter hormaechei	Different Species
IMP	AF	2	BK	10	indirect	-140	building	ERR4280178_filtered.fasta	Enterobacter ludwigii	ERR4280187_filtered.fasta	Enterobacter hormaechei	Different Species
IMP	AF	2	BK	12	indirect	-257	building	ERR4280178_filtered.fasta	Enterobacter ludwigii	ERR4280187_filtered.fasta	Enterobacter hormaechei	Different Species
IMP	AF	2	BK	14	indirect	-295	building	ERR4280178_filtered.fasta	Enterobacter ludwigii	ERR4280187_filtered.fasta	Enterobacter hormaechei	Different Species
IMP	AF	2	BL	15	indirect	-218	hospital	ERR4280178_filtered.fasta	Enterobacter ludwigii	ERR4280214_filtered.fasta	Enterobacter hormaechei	Different Species
IMP	AF	2	BL	16	indirect	-219	hospital	ERR4280178_filtered.fasta	Enterobacter ludwigii	ERR4280214_filtered.fasta	Enterobacter hormaechei	Different Species
IMP	AF	2	BL	17	indirect	-219	hospital	ERR4280178_filtered.fasta	Enterobacter ludwigii	ERR4280214_filtered.fasta	Enterobacter hormaechei	Different Species
IMP	AF	2	BL	18	indirect	-220	hospital	ERR4280178_filtered.fasta	Enterobacter ludwigii	ERR4280214_filtered.fasta	Enterobacter hormaechei	Different Species
IMP	AF	2	BL	19	indirect	-244	hospital	ERR4280178_filtered.fasta	Enterobacter ludwigii	ERR4280214_filtered.fasta	Enterobacter hormaechei	Different Species
IMP	AF	2	BO	14	indirect	-182	ward	ERR4280178_filtered.fasta	Enterobacter ludwigii	ERR4280196_filtered.fasta	Escherichia coli	Different Species				Enterobacter_ludwigii_ERR4280178_plasmid_AA739	Escherichia_coli_ERR4280196_plasmid_AA739	0
IMP	AF	2	BO	19	indirect	-249	ward	ERR4280178_filtered.fasta	Enterobacter ludwigii	ERR4280196_filtered.fasta	Escherichia coli	Different Species				Enterobacter_ludwigii_ERR4280178_plasmid_AA739	Escherichia_coli_ERR4280196_plasmid_AA739	0
IMP	AF	2	BO	20	indirect	-282	ward	ERR4280178_filtered.fasta	Enterobacter ludwigii	ERR4280196_filtered.fasta	Escherichia coli	Different Species				Enterobacter_ludwigii_ERR4280178_plasmid_AA739	Escherichia_coli_ERR4280196_plasmid_AA739	0
IMP	AF	2	BO	21	indirect	-305	hospital	ERR4280178_filtered.fasta	Enterobacter ludwigii	ERR4280196_filtered.fasta	Escherichia coli	Different Species				Enterobacter_ludwigii_ERR4280178_plasmid_AA739	Escherichia_coli_ERR4280196_plasmid_AA739	0
IMP	AF	2	BO	26	indirect	-333	ward	ERR4280178_filtered.fasta	Enterobacter ludwigii	ERR4280196_filtered.fasta	Escherichia coli	Different Species				Enterobacter_ludwigii_ERR4280178_plasmid_AA739	Escherichia_coli_ERR4280196_plasmid_AA739	0
IMP	AF	2	BP	2	indirect	-326	building	ERR4280178_filtered.fasta	Enterobacter ludwigii	ERR4280192_filtered.fasta	Enterobacter asburiae	Different Species
IMP	AF	2	BP	3	indirect	-336	ward	ERR4280178_filtered.fasta	Enterobacter ludwigii	ERR4280192_filtered.fasta	Enterobacter asburiae	Different Species
IMP	AF	2	BP	4	indirect	-336	building	ERR4280178_filtered.fasta	Enterobacter ludwigii	ERR4280192_filtered.fasta	Enterobacter asburiae	Different Species
IMP	AF	2	BP	5	indirect	-337	ward	ERR4280178_filtered.fasta	Enterobacter ludwigii	ERR4280192_filtered.fasta	Enterobacter asburiae	Different Species
IMP	AF	2	BQ	1	indirect	-267	hospital	ERR4280178_filtered.fasta	Enterobacter ludwigii	ERR4280157_filtered.fasta	Citrobacter freundii	Different Species				Enterobacter_ludwigii_ERR4280178_plasmid_AA739	Citrobacter_freundii_ERR4280157_plasmid_AA739	1
IMP	AF	2	BQ	2	indirect	-266	hospital	ERR4280178_filtered.fasta	Enterobacter ludwigii	ERR4280157_filtered.fasta	Citrobacter freundii	Different Species				Enterobacter_ludwigii_ERR4280178_plasmid_AA739	Citrobacter_freundii_ERR4280157_plasmid_AA739	1
IMP	AF	2	BQ	3	indirect	-266	hospital	ERR4280178_filtered.fasta	Enterobacter ludwigii	ERR4280157_filtered.fasta	Citrobacter freundii	Different Species				Enterobacter_ludwigii_ERR4280178_plasmid_AA739	Citrobacter_freundii_ERR4280157_plasmid_AA739	1
IMP	AF	2	BQ	4	indirect	-259	hospital	ERR4280178_filtered.fasta	Enterobacter ludwigii	ERR4280157_filtered.fasta	Citrobacter freundii	Different Species				Enterobacter_ludwigii_ERR4280178_plasmid_AA739	Citrobacter_freundii_ERR4280157_plasmid_AA739	1
IMP	AF	2	BQ	5	indirect	-240	hospital	ERR4280178_filtered.fasta	Enterobacter ludwigii	ERR4280157_filtered.fasta	Citrobacter freundii	Different Species				Enterobacter_ludwigii_ERR4280178_plasmid_AA739	Citrobacter_freundii_ERR4280157_plasmid_AA739	1
IMP	AF	2	BQ	6	indirect	-226	hospital	ERR4280178_filtered.fasta	Enterobacter ludwigii	ERR4280157_filtered.fasta	Citrobacter freundii	Different Species				Enterobacter_ludwigii_ERR4280178_plasmid_AA739	Citrobacter_freundii_ERR4280157_plasmid_AA739	1
IMP	AF	2	BQ	7	indirect	-225	ward	ERR4280178_filtered.fasta	Enterobacter ludwigii	ERR4280157_filtered.fasta	Citrobacter freundii	Different Species				Enterobacter_ludwigii_ERR4280178_plasmid_AA739	Citrobacter_freundii_ERR4280157_plasmid_AA739	1
IMP	AF	2	BQ	8	indirect	-225	hospital	ERR4280178_filtered.fasta	Enterobacter ludwigii	ERR4280157_filtered.fasta	Citrobacter freundii	Different Species				Enterobacter_ludwigii_ERR4280178_plasmid_AA739	Citrobacter_freundii_ERR4280157_plasmid_AA739	1
IMP	AF	2	BQ	9	indirect	-222	ward	ERR4280178_filtered.fasta	Enterobacter ludwigii	ERR4280157_filtered.fasta	Citrobacter freundii	Different Species				Enterobacter_ludwigii_ERR4280178_plasmid_AA739	Citrobacter_freundii_ERR4280157_plasmid_AA739	1
IMP	AF	2	BQ	10	indirect	-222	hospital	ERR4280178_filtered.fasta	Enterobacter ludwigii	ERR4280157_filtered.fasta	Citrobacter freundii	Different Species				Enterobacter_ludwigii_ERR4280178_plasmid_AA739	Citrobacter_freundii_ERR4280157_plasmid_AA739	1
IMP	AF	2	BR	3	indirect	-280	hospital	ERR4280178_filtered.fasta	Enterobacter ludwigii	ERR4280228_filtered.fasta	Klebsiella pneumoniae	Different Species				Enterobacter_ludwigii_ERR4280178_plasmid_AA739	Klebsiella_pneumoniae_ERR4280228_plasmid_AA739	1
IMP	AF	2	BR	3	indirect	-280	hospital	ERR4280178_filtered.fasta	Enterobacter ludwigii	ERR4280229_filtered.fasta	Enterobacter hormaechei	Different Species				Enterobacter_ludwigii_ERR4280178_plasmid_AA739	Enterobacter_hormaechei_ERR4280229_plasmid_AA739	1
IMP	AF	2	BR	5	indirect	-281	hospital	ERR4280178_filtered.fasta	Enterobacter ludwigii	ERR4280228_filtered.fasta	Klebsiella pneumoniae	Different Species				Enterobacter_ludwigii_ERR4280178_plasmid_AA739	Klebsiella_pneumoniae_ERR4280228_plasmid_AA739	1
IMP	AF	2	BR	5	indirect	-281	hospital	ERR4280178_filtered.fasta	Enterobacter ludwigii	ERR4280229_filtered.fasta	Enterobacter hormaechei	Different Species				Enterobacter_ludwigii_ERR4280178_plasmid_AA739	Enterobacter_hormaechei_ERR4280229_plasmid_AA739	1
IMP	AF	2	BR	6	indirect	-333	hospital	ERR4280178_filtered.fasta	Enterobacter ludwigii	ERR4280228_filtered.fasta	Klebsiella pneumoniae	Different Species				Enterobacter_ludwigii_ERR4280178_plasmid_AA739	Klebsiella_pneumoniae_ERR4280228_plasmid_AA739	1
IMP	AF	2	BR	6	indirect	-333	hospital	ERR4280178_filtered.fasta	Enterobacter ludwigii	ERR4280229_filtered.fasta	Enterobacter hormaechei	Different Species				Enterobacter_ludwigii_ERR4280178_plasmid_AA739	Enterobacter_hormaechei_ERR4280229_plasmid_AA739	1
IMP	AF	2	BR	7	indirect	-349	hospital	ERR4280178_filtered.fasta	Enterobacter ludwigii	ERR4280228_filtered.fasta	Klebsiella pneumoniae	Different Species				Enterobacter_ludwigii_ERR4280178_plasmid_AA739	Klebsiella_pneumoniae_ERR4280228_plasmid_AA739	1
IMP	AF	2	BR	7	indirect	-349	hospital	ERR4280178_filtered.fasta	Enterobacter ludwigii	ERR4280229_filtered.fasta	Enterobacter hormaechei	Different Species				Enterobacter_ludwigii_ERR4280178_plasmid_AA739	Enterobacter_hormaechei_ERR4280229_plasmid_AA739	1
IMP	AF	2	BS	1	indirect	-309	ward	ERR4280178_filtered.fasta	Enterobacter ludwigii	ERR4280194_filtered.fasta	Escherichia coli	Different Species				Enterobacter_ludwigii_ERR4280178_plasmid_AA739	Escherichia_coli_ERR4280194_plasmid_AA739	1
IMP	AF	2	BS	2	indirect	-356	hospital	ERR4280178_filtered.fasta	Enterobacter ludwigii	ERR4280194_filtered.fasta	Escherichia coli	Different Species				Enterobacter_ludwigii_ERR4280178_plasmid_AA739	Escherichia_coli_ERR4280194_plasmid_AA739	1
IMP	AF	2	BT	1	indirect	-59	building	ERR4280178_filtered.fasta	Enterobacter ludwigii	ERR4280230_filtered.fasta	Enterobacter asburiae	Different Species
IMP	AF	2	BT	2	indirect	-339	building	ERR4280178_filtered.fasta	Enterobacter ludwigii	ERR4280230_filtered.fasta	Enterobacter asburiae	Different Species
IMP	AF	2	BU	1	indirect	-345	hospital	ERR4280178_filtered.fasta	Enterobacter ludwigii	ERR4280231_filtered.fasta	Enterobacter roggenkampii	Different Species
IMP	AF	2	BV	1	indirect	-31	ward	ERR4280178_filtered.fasta	Enterobacter ludwigii	ERR4280193_filtered.fasta	Enterobacter hormaechei	Different Species				Enterobacter_ludwigii_ERR4280178_plasmid_AA739	Enterobacter_hormaechei_ERR4280193_plasmid_AA739	1
IMP	AF	2	BV	2	indirect	-98	hospital	ERR4280178_filtered.fasta	Enterobacter ludwigii	ERR4280193_filtered.fasta	Enterobacter hormaechei	Different Species				Enterobacter_ludwigii_ERR4280178_plasmid_AA739	Enterobacter_hormaechei_ERR4280193_plasmid_AA739	1
IMP	AF	2	BV	3	indirect	-140	hospital	ERR4280178_filtered.fasta	Enterobacter ludwigii	ERR4280193_filtered.fasta	Enterobacter hormaechei	Different Species				Enterobacter_ludwigii_ERR4280178_plasmid_AA739	Enterobacter_hormaechei_ERR4280193_plasmid_AA739	1
IMP	AF	2	BV	4	indirect	-141	hospital	ERR4280178_filtered.fasta	Enterobacter ludwigii	ERR4280193_filtered.fasta	Enterobacter hormaechei	Different Species				Enterobacter_ludwigii_ERR4280178_plasmid_AA739	Enterobacter_hormaechei_ERR4280193_plasmid_AA739	1
IMP	AF	2	BV	5	indirect	-145	ward	ERR4280178_filtered.fasta	Enterobacter ludwigii	ERR4280193_filtered.fasta	Enterobacter hormaechei	Different Species				Enterobacter_ludwigii_ERR4280178_plasmid_AA739	Enterobacter_hormaechei_ERR4280193_plasmid_AA739	1
IMP	AF	2	BV	6	indirect	-145	hospital	ERR4280178_filtered.fasta	Enterobacter ludwigii	ERR4280193_filtered.fasta	Enterobacter hormaechei	Different Species				Enterobacter_ludwigii_ERR4280178_plasmid_AA739	Enterobacter_hormaechei_ERR4280193_plasmid_AA739	1
IMP	AF	2	BV	7	indirect	-146	ward	ERR4280178_filtered.fasta	Enterobacter ludwigii	ERR4280193_filtered.fasta	Enterobacter hormaechei	Different Species				Enterobacter_ludwigii_ERR4280178_plasmid_AA739	Enterobacter_hormaechei_ERR4280193_plasmid_AA739	1
IMP	AF	2	BV	8	indirect	-181	ward	ERR4280178_filtered.fasta	Enterobacter ludwigii	ERR4280193_filtered.fasta	Enterobacter hormaechei	Different Species				Enterobacter_ludwigii_ERR4280178_plasmid_AA739	Enterobacter_hormaechei_ERR4280193_plasmid_AA739	1
IMP	AF	2	BV	9	indirect	-238	ward	ERR4280178_filtered.fasta	Enterobacter ludwigii	ERR4280193_filtered.fasta	Enterobacter hormaechei	Different Species				Enterobacter_ludwigii_ERR4280178_plasmid_AA739	Enterobacter_hormaechei_ERR4280193_plasmid_AA739	1
IMP	AF	2	BV	10	indirect	-291	hospital	ERR4280178_filtered.fasta	Enterobacter ludwigii	ERR4280193_filtered.fasta	Enterobacter hormaechei	Different Species				Enterobacter_ludwigii_ERR4280178_plasmid_AA739	Enterobacter_hormaechei_ERR4280193_plasmid_AA739	1
IMP	AF	2	BV	11	indirect	-292	hospital	ERR4280178_filtered.fasta	Enterobacter ludwigii	ERR4280193_filtered.fasta	Enterobacter hormaechei	Different Species				Enterobacter_ludwigii_ERR4280178_plasmid_AA739	Enterobacter_hormaechei_ERR4280193_plasmid_AA739	1
IMP	AF	2	BV	12	indirect	-350	hospital	ERR4280178_filtered.fasta	Enterobacter ludwigii	ERR4280193_filtered.fasta	Enterobacter hormaechei	Different Species				Enterobacter_ludwigii_ERR4280178_plasmid_AA739	Enterobacter_hormaechei_ERR4280193_plasmid_AA739	1
IMP	AF	2	BW	7	indirect	-307	hospital	ERR4280178_filtered.fasta	Enterobacter ludwigii	ERR4280234_filtered.fasta	Enterobacter hormaechei	Different Species				Enterobacter_ludwigii_ERR4280178_plasmid_AA739	Enterobacter_hormaechei_ERR4280234_plasmid_AA739	1
IMP	AF	2	BW	8	indirect	-308	hospital	ERR4280178_filtered.fasta	Enterobacter ludwigii	ERR4280234_filtered.fasta	Enterobacter hormaechei	Different Species				Enterobacter_ludwigii_ERR4280178_plasmid_AA739	Enterobacter_hormaechei_ERR4280234_plasmid_AA739	1
IMP	AF	2	BX	6	indirect	-304	building	ERR4280178_filtered.fasta	Enterobacter ludwigii	ERR4280232_filtered.fasta	Enterobacter asburiae	Different Species
IMP	AF	2	BX	6	indirect	-304	building	ERR4280178_filtered.fasta	Enterobacter ludwigii	ERR4280233_filtered.fasta	Escherichia coli	Different Species
IMP	AF	2	BX	7	indirect	-310	building	ERR4280178_filtered.fasta	Enterobacter ludwigii	ERR4280232_filtered.fasta	Enterobacter asburiae	Different Species
IMP	AF	2	BX	7	indirect	-310	building	ERR4280178_filtered.fasta	Enterobacter ludwigii	ERR4280233_filtered.fasta	Escherichia coli	Different Species
IMP	AF	2	BX	8	indirect	-310	building	ERR4280178_filtered.fasta	Enterobacter ludwigii	ERR4280232_filtered.fasta	Enterobacter asburiae	Different Species
IMP	AF	2	BX	8	indirect	-310	building	ERR4280178_filtered.fasta	Enterobacter ludwigii	ERR4280233_filtered.fasta	Escherichia coli	Different Species
IMP	AF	2	BX	9	indirect	-311	building	ERR4280178_filtered.fasta	Enterobacter ludwigii	ERR4280232_filtered.fasta	Enterobacter asburiae	Different Species
IMP	AF	2	BX	9	indirect	-311	building	ERR4280178_filtered.fasta	Enterobacter ludwigii	ERR4280233_filtered.fasta	Escherichia coli	Different Species
IMP	AF	2	BX	10	indirect	-312	building	ERR4280178_filtered.fasta	Enterobacter ludwigii	ERR4280232_filtered.fasta	Enterobacter asburiae	Different Species
IMP	AF	2	BX	10	indirect	-312	building	ERR4280178_filtered.fasta	Enterobacter ludwigii	ERR4280233_filtered.fasta	Escherichia coli	Different Species
IMP	AF	2	BX	11	indirect	-324	building	ERR4280178_filtered.fasta	Enterobacter ludwigii	ERR4280232_filtered.fasta	Enterobacter asburiae	Different Species
IMP	AF	2	BX	11	indirect	-324	building	ERR4280178_filtered.fasta	Enterobacter ludwigii	ERR4280233_filtered.fasta	Escherichia coli	Different Species
IMP	AF	2	BX	12	indirect	-324	building	ERR4280178_filtered.fasta	Enterobacter ludwigii	ERR4280232_filtered.fasta	Enterobacter asburiae	Different Species
IMP	AF	2	BX	12	indirect	-324	building	ERR4280178_filtered.fasta	Enterobacter ludwigii	ERR4280233_filtered.fasta	Escherichia coli	Different Species
IMP	AF	2	BX	13	indirect	-325	building	ERR4280178_filtered.fasta	Enterobacter ludwigii	ERR4280232_filtered.fasta	Enterobacter asburiae	Different Species
IMP	AF	2	BX	13	indirect	-325	building	ERR4280178_filtered.fasta	Enterobacter ludwigii	ERR4280233_filtered.fasta	Escherichia coli	Different Species
IMP	AF	2	BX	14	indirect	-325	building	ERR4280178_filtered.fasta	Enterobacter ludwigii	ERR4280232_filtered.fasta	Enterobacter asburiae	Different Species
IMP	AF	2	BX	14	indirect	-325	building	ERR4280178_filtered.fasta	Enterobacter ludwigii	ERR4280233_filtered.fasta	Escherichia coli	Different Species
IMP	AF	2	BY	1	indirect	-329	hospital	ERR4280178_filtered.fasta	Enterobacter ludwigii	ERR4280235_filtered.fasta	Enterobacter hormaechei	Different Species
IMP	AF	2	BY	2	indirect	-357	hospital	ERR4280178_filtered.fasta	Enterobacter ludwigii	ERR4280235_filtered.fasta	Enterobacter hormaechei	Different Species
IMP	AF	2	BY	3	indirect	-358	hospital	ERR4280178_filtered.fasta	Enterobacter ludwigii	ERR4280235_filtered.fasta	Enterobacter hormaechei	Different Species
IMP	AF	2	BY	4	indirect	-393	hospital	ERR4280178_filtered.fasta	Enterobacter ludwigii	ERR4280235_filtered.fasta	Enterobacter hormaechei	Different Species
IMP	AF	4	AG	1	indirect	-14	hospital	ERR4280178_filtered.fasta	Enterobacter ludwigii	ERR4280199_filtered.fasta	Enterobacter hormaechei	Different Species
IMP	AF	4	AG	2	indirect	-15	building	ERR4280178_filtered.fasta	Enterobacter ludwigii	ERR4280199_filtered.fasta	Enterobacter hormaechei	Different Species
IMP	AF	4	AG	3	indirect	-19	hospital	ERR4280178_filtered.fasta	Enterobacter ludwigii	ERR4280199_filtered.fasta	Enterobacter hormaechei	Different Species
IMP	AF	4	AG	4	indirect	-19	building	ERR4280178_filtered.fasta	Enterobacter ludwigii	ERR4280199_filtered.fasta	Enterobacter hormaechei	Different Species
IMP	AF	4	AG	5	indirect	-20	hospital	ERR4280178_filtered.fasta	Enterobacter ludwigii	ERR4280199_filtered.fasta	Enterobacter hormaechei	Different Species
IMP	AF	4	AH	1	indirect	-465	building	ERR4280178_filtered.fasta	Enterobacter ludwigii	ERR4280174_filtered.fasta	Klebsiella pneumoniae	Different Species				Enterobacter_ludwigii_ERR4280178_plasmid_AA739	Klebsiella_pneumoniae_ERR4280174_plasmid_AA739	1
IMP	AF	4	AH	2	indirect	-451	building	ERR4280178_filtered.fasta	Enterobacter ludwigii	ERR4280174_filtered.fasta	Klebsiella pneumoniae	Different Species				Enterobacter_ludwigii_ERR4280178_plasmid_AA739	Klebsiella_pneumoniae_ERR4280174_plasmid_AA739	1
IMP	AF	4	AH	3	indirect	-45	building	ERR4280178_filtered.fasta	Enterobacter ludwigii	ERR4280174_filtered.fasta	Klebsiella pneumoniae	Different Species				Enterobacter_ludwigii_ERR4280178_plasmid_AA739	Klebsiella_pneumoniae_ERR4280174_plasmid_AA739	1
IMP	AF	4	AH	4	indirect	-17	building	ERR4280178_filtered.fasta	Enterobacter ludwigii	ERR4280174_filtered.fasta	Klebsiella pneumoniae	Different Species				Enterobacter_ludwigii_ERR4280178_plasmid_AA739	Klebsiella_pneumoniae_ERR4280174_plasmid_AA739	1
IMP	AF	4	AH	5	indirect	-20	building	ERR4280178_filtered.fasta	Enterobacter ludwigii	ERR4280174_filtered.fasta	Klebsiella pneumoniae	Different Species				Enterobacter_ludwigii_ERR4280178_plasmid_AA739	Klebsiella_pneumoniae_ERR4280174_plasmid_AA739	1
IMP	AF	4	AI	1	indirect	-26	hospital	ERR4280178_filtered.fasta	Enterobacter ludwigii	ERR4280202_filtered.fasta	Enterobacter hormaechei	Different Species				Enterobacter_ludwigii_ERR4280178_plasmid_AA739	Enterobacter_hormaechei_ERR4280202_plasmid_AA739	2
IMP	AF	4	AI	2	indirect	-27	building	ERR4280178_filtered.fasta	Enterobacter ludwigii	ERR4280202_filtered.fasta	Enterobacter hormaechei	Different Species				Enterobacter_ludwigii_ERR4280178_plasmid_AA739	Enterobacter_hormaechei_ERR4280202_plasmid_AA739	2
IMP	AF	4	AI	3	indirect	-27	hospital	ERR4280178_filtered.fasta	Enterobacter ludwigii	ERR4280202_filtered.fasta	Enterobacter hormaechei	Different Species				Enterobacter_ludwigii_ERR4280178_plasmid_AA739	Enterobacter_hormaechei_ERR4280202_plasmid_AA739	2
IMP	AF	4	AI	4	indirect	-28	building	ERR4280178_filtered.fasta	Enterobacter ludwigii	ERR4280202_filtered.fasta	Enterobacter hormaechei	Different Species				Enterobacter_ludwigii_ERR4280178_plasmid_AA739	Enterobacter_hormaechei_ERR4280202_plasmid_AA739	2
IMP	AF	4	AI	5	indirect	-36	building	ERR4280178_filtered.fasta	Enterobacter ludwigii	ERR4280202_filtered.fasta	Enterobacter hormaechei	Different Species				Enterobacter_ludwigii_ERR4280178_plasmid_AA739	Enterobacter_hormaechei_ERR4280202_plasmid_AA739	2
IMP	AF	4	AI	6	indirect	-42	building	ERR4280178_filtered.fasta	Enterobacter ludwigii	ERR4280202_filtered.fasta	Enterobacter hormaechei	Different Species				Enterobacter_ludwigii_ERR4280178_plasmid_AA739	Enterobacter_hormaechei_ERR4280202_plasmid_AA739	2
IMP	AF	4	AJ	1	indirect	-42	hospital	ERR4280178_filtered.fasta	Enterobacter ludwigii	ERR4280203_filtered.fasta	Enterobacter hormaechei	Different Species				Enterobacter_ludwigii_ERR4280178_plasmid_AA739	Enterobacter_hormaechei_ERR4280203_plasmid_AA739	2
IMP	AF	4	AK	10	indirect	-411	hospital	ERR4280178_filtered.fasta	Enterobacter ludwigii	ERR4280153_filtered.fasta	Klebsiella pneumoniae	Different Species
IMP	AF	4	AK	11	indirect	-350	ward	ERR4280178_filtered.fasta	Enterobacter ludwigii	ERR4280153_filtered.fasta	Klebsiella pneumoniae	Different Species
IMP	AF	4	AK	12	indirect	-319	ward	ERR4280178_filtered.fasta	Enterobacter ludwigii	ERR4280153_filtered.fasta	Klebsiella pneumoniae	Different Species
IMP	AF	4	AL	1	indirect	-31	hospital	ERR4280178_filtered.fasta	Enterobacter ludwigii	ERR4280177_filtered.fasta	Enterobacter hormaechei	Different Species
IMP	AF	4	AL	2	indirect	-36	hospital	ERR4280178_filtered.fasta	Enterobacter ludwigii	ERR4280177_filtered.fasta	Enterobacter hormaechei	Different Species
IMP	AF	4	AL	3	indirect	-36	hospital	ERR4280178_filtered.fasta	Enterobacter ludwigii	ERR4280177_filtered.fasta	Enterobacter hormaechei	Different Species
IMP	AF	4	AL	4	indirect	-37	hospital	ERR4280178_filtered.fasta	Enterobacter ludwigii	ERR4280177_filtered.fasta	Enterobacter hormaechei	Different Species
IMP	AF	4	AL	5	indirect	-46	hospital	ERR4280178_filtered.fasta	Enterobacter ludwigii	ERR4280177_filtered.fasta	Enterobacter hormaechei	Different Species
IMP	AF	4	AL	6	indirect	-46	hospital	ERR4280178_filtered.fasta	Enterobacter ludwigii	ERR4280177_filtered.fasta	Enterobacter hormaechei	Different Species
IMP	AF	4	AL	7	indirect	-47	hospital	ERR4280178_filtered.fasta	Enterobacter ludwigii	ERR4280177_filtered.fasta	Enterobacter hormaechei	Different Species
IMP	AF	4	AL	8	indirect	-49	hospital	ERR4280178_filtered.fasta	Enterobacter ludwigii	ERR4280177_filtered.fasta	Enterobacter hormaechei	Different Species
IMP	AF	4	AL	9	indirect	-49	hospital	ERR4280178_filtered.fasta	Enterobacter ludwigii	ERR4280177_filtered.fasta	Enterobacter hormaechei	Different Species
IMP	AF	4	AL	10	indirect	-50	hospital	ERR4280178_filtered.fasta	Enterobacter ludwigii	ERR4280177_filtered.fasta	Enterobacter hormaechei	Different Species
IMP	AF	4	AL	11	indirect	-52	hospital	ERR4280178_filtered.fasta	Enterobacter ludwigii	ERR4280177_filtered.fasta	Enterobacter hormaechei	Different Species
IMP	AF	4	AM	1	indirect	-249	hospital	ERR4280178_filtered.fasta	Enterobacter ludwigii	ERR4280182_filtered.fasta	Enterobacter hormaechei	Different Species
IMP	AF	4	AM	2	indirect	-7	hospital	ERR4280178_filtered.fasta	Enterobacter ludwigii	ERR4280182_filtered.fasta	Enterobacter hormaechei	Different Species
IMP	AF	4	AM	3	indirect	-49	hospital	ERR4280178_filtered.fasta	Enterobacter ludwigii	ERR4280182_filtered.fasta	Enterobacter hormaechei	Different Species
IMP	AF	4	AM	4	indirect	-52	hospital	ERR4280178_filtered.fasta	Enterobacter ludwigii	ERR4280182_filtered.fasta	Enterobacter hormaechei	Different Species
IMP	AF	4	AM	5	indirect	-59	hospital	ERR4280178_filtered.fasta	Enterobacter ludwigii	ERR4280182_filtered.fasta	Enterobacter hormaechei	Different Species
IMP	AF	4	AM	6	indirect	-64	hospital	ERR4280178_filtered.fasta	Enterobacter ludwigii	ERR4280182_filtered.fasta	Enterobacter hormaechei	Different Species
IMP	AF	4	AM	7	indirect	-64	hospital	ERR4280178_filtered.fasta	Enterobacter ludwigii	ERR4280182_filtered.fasta	Enterobacter hormaechei	Different Species
IMP	AF	4	AM	8	indirect	-65	hospital	ERR4280178_filtered.fasta	Enterobacter ludwigii	ERR4280182_filtered.fasta	Enterobacter hormaechei	Different Species
IMP	AF	4	AM	9	indirect	-69	hospital	ERR4280178_filtered.fasta	Enterobacter ludwigii	ERR4280182_filtered.fasta	Enterobacter hormaechei	Different Species
IMP	AF	4	AM	10	indirect	-69	hospital	ERR4280178_filtered.fasta	Enterobacter ludwigii	ERR4280182_filtered.fasta	Enterobacter hormaechei	Different Species
IMP	AF	4	AM	11	indirect	-70	hospital	ERR4280178_filtered.fasta	Enterobacter ludwigii	ERR4280182_filtered.fasta	Enterobacter hormaechei	Different Species
IMP	AF	4	AN	1	indirect	-66	building	ERR4280178_filtered.fasta	Enterobacter ludwigii	ERR4280175_filtered.fasta	Enterobacter ludwigii	Same Species				Enterobacter_ludwigii_ERR4280178_plasmid_AA739	Enterobacter_ludwigii_ERR4280175_plasmid_AA739	1
IMP	AF	4	AO	1	indirect	-463	ward	ERR4280178_filtered.fasta	Enterobacter ludwigii	ERR4280176_filtered.fasta	Klebsiella pneumoniae	Different Species				Enterobacter_ludwigii_ERR4280178_plasmid_AA739	Klebsiella_pneumoniae_ERR4280176_plasmid_AA739	1
IMP	AF	4	AO	2	indirect	-457	hospital	ERR4280178_filtered.fasta	Enterobacter ludwigii	ERR4280176_filtered.fasta	Klebsiella pneumoniae	Different Species				Enterobacter_ludwigii_ERR4280178_plasmid_AA739	Klebsiella_pneumoniae_ERR4280176_plasmid_AA739	1
IMP	AF	4	AO	3	indirect	-456	ward	ERR4280178_filtered.fasta	Enterobacter ludwigii	ERR4280176_filtered.fasta	Klebsiella pneumoniae	Different Species				Enterobacter_ludwigii_ERR4280178_plasmid_AA739	Klebsiella_pneumoniae_ERR4280176_plasmid_AA739	1
IMP	AF	4	AO	4	indirect	-456	hospital	ERR4280178_filtered.fasta	Enterobacter ludwigii	ERR4280176_filtered.fasta	Klebsiella pneumoniae	Different Species				Enterobacter_ludwigii_ERR4280178_plasmid_AA739	Klebsiella_pneumoniae_ERR4280176_plasmid_AA739	1
IMP	AF	4	AO	5	indirect	-422	ward	ERR4280178_filtered.fasta	Enterobacter ludwigii	ERR4280176_filtered.fasta	Klebsiella pneumoniae	Different Species				Enterobacter_ludwigii_ERR4280178_plasmid_AA739	Klebsiella_pneumoniae_ERR4280176_plasmid_AA739	1
IMP	AF	4	AO	6	indirect	-418	building	ERR4280178_filtered.fasta	Enterobacter ludwigii	ERR4280176_filtered.fasta	Klebsiella pneumoniae	Different Species				Enterobacter_ludwigii_ERR4280178_plasmid_AA739	Klebsiella_pneumoniae_ERR4280176_plasmid_AA739	1
IMP	AF	4	AO	7	indirect	-347	ward	ERR4280178_filtered.fasta	Enterobacter ludwigii	ERR4280176_filtered.fasta	Klebsiella pneumoniae	Different Species				Enterobacter_ludwigii_ERR4280178_plasmid_AA739	Klebsiella_pneumoniae_ERR4280176_plasmid_AA739	1
IMP	AF	4	AO	8	indirect	-345	hospital	ERR4280178_filtered.fasta	Enterobacter ludwigii	ERR4280176_filtered.fasta	Klebsiella pneumoniae	Different Species				Enterobacter_ludwigii_ERR4280178_plasmid_AA739	Klebsiella_pneumoniae_ERR4280176_plasmid_AA739	1
IMP	AF	4	AO	9	indirect	-344	ward	ERR4280178_filtered.fasta	Enterobacter ludwigii	ERR4280176_filtered.fasta	Klebsiella pneumoniae	Different Species				Enterobacter_ludwigii_ERR4280178_plasmid_AA739	Klebsiella_pneumoniae_ERR4280176_plasmid_AA739	1
IMP	AF	4	AO	10	indirect	-344	hospital	ERR4280178_filtered.fasta	Enterobacter ludwigii	ERR4280176_filtered.fasta	Klebsiella pneumoniae	Different Species				Enterobacter_ludwigii_ERR4280178_plasmid_AA739	Klebsiella_pneumoniae_ERR4280176_plasmid_AA739	1
IMP	AF	4	AO	11	indirect	-336	ward	ERR4280178_filtered.fasta	Enterobacter ludwigii	ERR4280176_filtered.fasta	Klebsiella pneumoniae	Different Species				Enterobacter_ludwigii_ERR4280178_plasmid_AA739	Klebsiella_pneumoniae_ERR4280176_plasmid_AA739	1
IMP	AF	4	AO	12	indirect	-287	hospital	ERR4280178_filtered.fasta	Enterobacter ludwigii	ERR4280176_filtered.fasta	Klebsiella pneumoniae	Different Species				Enterobacter_ludwigii_ERR4280178_plasmid_AA739	Klebsiella_pneumoniae_ERR4280176_plasmid_AA739	1
IMP	AF	4	AO	13	indirect	-286	ward	ERR4280178_filtered.fasta	Enterobacter ludwigii	ERR4280176_filtered.fasta	Klebsiella pneumoniae	Different Species				Enterobacter_ludwigii_ERR4280178_plasmid_AA739	Klebsiella_pneumoniae_ERR4280176_plasmid_AA739	1
IMP	AF	4	AO	14	indirect	-286	hospital	ERR4280178_filtered.fasta	Enterobacter ludwigii	ERR4280176_filtered.fasta	Klebsiella pneumoniae	Different Species				Enterobacter_ludwigii_ERR4280178_plasmid_AA739	Klebsiella_pneumoniae_ERR4280176_plasmid_AA739	1
IMP	AF	4	AO	15	indirect	-283	ward	ERR4280178_filtered.fasta	Enterobacter ludwigii	ERR4280176_filtered.fasta	Klebsiella pneumoniae	Different Species				Enterobacter_ludwigii_ERR4280178_plasmid_AA739	Klebsiella_pneumoniae_ERR4280176_plasmid_AA739	1
IMP	AF	4	AO	16	indirect	-249	ward	ERR4280178_filtered.fasta	Enterobacter ludwigii	ERR4280176_filtered.fasta	Klebsiella pneumoniae	Different Species				Enterobacter_ludwigii_ERR4280178_plasmid_AA739	Klebsiella_pneumoniae_ERR4280176_plasmid_AA739	1
IMP	AF	4	AO	17	indirect	-160	ward	ERR4280178_filtered.fasta	Enterobacter ludwigii	ERR4280176_filtered.fasta	Klebsiella pneumoniae	Different Species				Enterobacter_ludwigii_ERR4280178_plasmid_AA739	Klebsiella_pneumoniae_ERR4280176_plasmid_AA739	1
IMP	AF	4	AO	18	indirect	-153	ward	ERR4280178_filtered.fasta	Enterobacter ludwigii	ERR4280176_filtered.fasta	Klebsiella pneumoniae	Different Species				Enterobacter_ludwigii_ERR4280178_plasmid_AA739	Klebsiella_pneumoniae_ERR4280176_plasmid_AA739	1
IMP	AF	4	AO	19	indirect	-153	hospital	ERR4280178_filtered.fasta	Enterobacter ludwigii	ERR4280176_filtered.fasta	Klebsiella pneumoniae	Different Species				Enterobacter_ludwigii_ERR4280178_plasmid_AA739	Klebsiella_pneumoniae_ERR4280176_plasmid_AA739	1
IMP	AF	4	AO	20	indirect	-151	ward	ERR4280178_filtered.fasta	Enterobacter ludwigii	ERR4280176_filtered.fasta	Klebsiella pneumoniae	Different Species				Enterobacter_ludwigii_ERR4280178_plasmid_AA739	Klebsiella_pneumoniae_ERR4280176_plasmid_AA739	1
IMP	AF	4	AO	21	indirect	-102	ward	ERR4280178_filtered.fasta	Enterobacter ludwigii	ERR4280176_filtered.fasta	Klebsiella pneumoniae	Different Species				Enterobacter_ludwigii_ERR4280178_plasmid_AA739	Klebsiella_pneumoniae_ERR4280176_plasmid_AA739	1
IMP	AF	4	AO	22	indirect	-80	ward	ERR4280178_filtered.fasta	Enterobacter ludwigii	ERR4280176_filtered.fasta	Klebsiella pneumoniae	Different Species				Enterobacter_ludwigii_ERR4280178_plasmid_AA739	Klebsiella_pneumoniae_ERR4280176_plasmid_AA739	1
IMP	AF	4	AO	23	indirect	-78	hospital	ERR4280178_filtered.fasta	Enterobacter ludwigii	ERR4280176_filtered.fasta	Klebsiella pneumoniae	Different Species				Enterobacter_ludwigii_ERR4280178_plasmid_AA739	Klebsiella_pneumoniae_ERR4280176_plasmid_AA739	1
IMP	AF	4	AO	24	indirect	-56	hospital	ERR4280178_filtered.fasta	Enterobacter ludwigii	ERR4280176_filtered.fasta	Klebsiella pneumoniae	Different Species				Enterobacter_ludwigii_ERR4280178_plasmid_AA739	Klebsiella_pneumoniae_ERR4280176_plasmid_AA739	1
IMP	AF	4	AO	25	indirect	-3	ward	ERR4280178_filtered.fasta	Enterobacter ludwigii	ERR4280176_filtered.fasta	Klebsiella pneumoniae	Different Species				Enterobacter_ludwigii_ERR4280178_plasmid_AA739	Klebsiella_pneumoniae_ERR4280176_plasmid_AA739	1
IMP	AF	4	AO	26	indirect	-16	ward	ERR4280178_filtered.fasta	Enterobacter ludwigii	ERR4280176_filtered.fasta	Klebsiella pneumoniae	Different Species				Enterobacter_ludwigii_ERR4280178_plasmid_AA739	Klebsiella_pneumoniae_ERR4280176_plasmid_AA739	1
IMP	AF	4	AO	27	indirect	-81	ward	ERR4280178_filtered.fasta	Enterobacter ludwigii	ERR4280176_filtered.fasta	Klebsiella pneumoniae	Different Species				Enterobacter_ludwigii_ERR4280178_plasmid_AA739	Klebsiella_pneumoniae_ERR4280176_plasmid_AA739	1
IMP	AF	4	AO	28	indirect	-81	hospital	ERR4280178_filtered.fasta	Enterobacter ludwigii	ERR4280176_filtered.fasta	Klebsiella pneumoniae	Different Species				Enterobacter_ludwigii_ERR4280178_plasmid_AA739	Klebsiella_pneumoniae_ERR4280176_plasmid_AA739	1
IMP	AF	4	AO	29	indirect	-82	ward	ERR4280178_filtered.fasta	Enterobacter ludwigii	ERR4280176_filtered.fasta	Klebsiella pneumoniae	Different Species				Enterobacter_ludwigii_ERR4280178_plasmid_AA739	Klebsiella_pneumoniae_ERR4280176_plasmid_AA739	1
IMP	AF	4	AO	30	indirect	-110	ward	ERR4280178_filtered.fasta	Enterobacter ludwigii	ERR4280176_filtered.fasta	Klebsiella pneumoniae	Different Species				Enterobacter_ludwigii_ERR4280178_plasmid_AA739	Klebsiella_pneumoniae_ERR4280176_plasmid_AA739	1
IMP	AF	4	AP	5	indirect	-23	hospital	ERR4280178_filtered.fasta	Enterobacter ludwigii	ERR4280201_filtered.fasta	Enterobacter hormaechei	Different Species				Enterobacter_ludwigii_ERR4280178_plasmid_AA739	Enterobacter_hormaechei_ERR4280201_plasmid_AA739	1
IMP	AF	4	AP	6	indirect	-37	hospital	ERR4280178_filtered.fasta	Enterobacter ludwigii	ERR4280201_filtered.fasta	Enterobacter hormaechei	Different Species				Enterobacter_ludwigii_ERR4280178_plasmid_AA739	Enterobacter_hormaechei_ERR4280201_plasmid_AA739	1
IMP	AF	4	AP	7	indirect	-49	hospital	ERR4280178_filtered.fasta	Enterobacter ludwigii	ERR4280201_filtered.fasta	Enterobacter hormaechei	Different Species				Enterobacter_ludwigii_ERR4280178_plasmid_AA739	Enterobacter_hormaechei_ERR4280201_plasmid_AA739	1
IMP	AF	4	AP	8	indirect	-49	hospital	ERR4280178_filtered.fasta	Enterobacter ludwigii	ERR4280201_filtered.fasta	Enterobacter hormaechei	Different Species				Enterobacter_ludwigii_ERR4280178_plasmid_AA739	Enterobacter_hormaechei_ERR4280201_plasmid_AA739	1
IMP	AF	4	AP	9	indirect	-50	hospital	ERR4280178_filtered.fasta	Enterobacter ludwigii	ERR4280201_filtered.fasta	Enterobacter hormaechei	Different Species				Enterobacter_ludwigii_ERR4280178_plasmid_AA739	Enterobacter_hormaechei_ERR4280201_plasmid_AA739	1
IMP	AF	4	AP	10	indirect	-59	hospital	ERR4280178_filtered.fasta	Enterobacter ludwigii	ERR4280201_filtered.fasta	Enterobacter hormaechei	Different Species				Enterobacter_ludwigii_ERR4280178_plasmid_AA739	Enterobacter_hormaechei_ERR4280201_plasmid_AA739	1
IMP	AF	4	AP	11	indirect	-64	hospital	ERR4280178_filtered.fasta	Enterobacter ludwigii	ERR4280201_filtered.fasta	Enterobacter hormaechei	Different Species				Enterobacter_ludwigii_ERR4280178_plasmid_AA739	Enterobacter_hormaechei_ERR4280201_plasmid_AA739	1
IMP	AF	4	AP	12	indirect	-64	hospital	ERR4280178_filtered.fasta	Enterobacter ludwigii	ERR4280201_filtered.fasta	Enterobacter hormaechei	Different Species				Enterobacter_ludwigii_ERR4280178_plasmid_AA739	Enterobacter_hormaechei_ERR4280201_plasmid_AA739	1
IMP	AF	4	AP	13	indirect	-65	hospital	ERR4280178_filtered.fasta	Enterobacter ludwigii	ERR4280201_filtered.fasta	Enterobacter hormaechei	Different Species				Enterobacter_ludwigii_ERR4280178_plasmid_AA739	Enterobacter_hormaechei_ERR4280201_plasmid_AA739	1
IMP	AF	4	AQ	2	indirect	-101	hospital	ERR4280178_filtered.fasta	Enterobacter ludwigii	ERR4280204_filtered.fasta	Klebsiella pneumoniae	Different Species
IMP	AF	4	AQ	3	indirect	-142	hospital	ERR4280178_filtered.fasta	Enterobacter ludwigii	ERR4280204_filtered.fasta	Klebsiella pneumoniae	Different Species
IMP	AF	4	AQ	4	indirect	-142	building	ERR4280178_filtered.fasta	Enterobacter ludwigii	ERR4280204_filtered.fasta	Klebsiella pneumoniae	Different Species
IMP	AF	4	AR	1	indirect	-308	building	ERR4280178_filtered.fasta	Enterobacter ludwigii	ERR4280154_filtered.fasta	Klebsiella pneumoniae	Different Species
IMP	AF	4	AS	1	indirect	-136	hospital	ERR4280178_filtered.fasta	Enterobacter ludwigii	ERR4280205_filtered.fasta	Enterobacter cloacae	Different Species				Enterobacter_ludwigii_ERR4280178_plasmid_AA739	Enterobacter_cloacae_ERR4280205_plasmid_AA739	1
IMP	AF	4	AU	2	indirect	-113	hospital	ERR4280178_filtered.fasta	Enterobacter ludwigii	ERR4280155_filtered.fasta	Enterobacter hormaechei	Different Species
IMP	AF	4	AV	1	indirect	-204	ward	ERR4280178_filtered.fasta	Enterobacter ludwigii	ERR4280183_filtered.fasta	Atlantibacter hermannii	Different Species				Enterobacter_ludwigii_ERR4280178_plasmid_AA739	Atlantibacter_hermannii_ERR4280183_plasmid_AA739	0
IMP	AF	4	AV	2	indirect	-204	hospital	ERR4280178_filtered.fasta	Enterobacter ludwigii	ERR4280183_filtered.fasta	Atlantibacter hermannii	Different Species				Enterobacter_ludwigii_ERR4280178_plasmid_AA739	Atlantibacter_hermannii_ERR4280183_plasmid_AA739	0
IMP	AF	4	AV	3	indirect	-205	ward	ERR4280178_filtered.fasta	Enterobacter ludwigii	ERR4280183_filtered.fasta	Atlantibacter hermannii	Different Species				Enterobacter_ludwigii_ERR4280178_plasmid_AA739	Atlantibacter_hermannii_ERR4280183_plasmid_AA739	0
IMP	AF	4	AW	1	indirect	-508	hospital	ERR4280178_filtered.fasta	Enterobacter ludwigii	ERR4280207_filtered.fasta	Escherichia coli	Different Species
IMP	AF	4	AW	2	indirect	-335	ward	ERR4280178_filtered.fasta	Enterobacter ludwigii	ERR4280207_filtered.fasta	Escherichia coli	Different Species
IMP	AF	4	AW	3	indirect	-305	ward	ERR4280178_filtered.fasta	Enterobacter ludwigii	ERR4280207_filtered.fasta	Escherichia coli	Different Species
IMP	AF	4	AW	4	indirect	-271	hospital	ERR4280178_filtered.fasta	Enterobacter ludwigii	ERR4280207_filtered.fasta	Escherichia coli	Different Species
IMP	AF	4	AW	5	indirect	-270	ward	ERR4280178_filtered.fasta	Enterobacter ludwigii	ERR4280207_filtered.fasta	Escherichia coli	Different Species
IMP	AF	4	AW	6	indirect	-270	hospital	ERR4280178_filtered.fasta	Enterobacter ludwigii	ERR4280207_filtered.fasta	Escherichia coli	Different Species
IMP	AF	4	AW	7	indirect	-259	ward	ERR4280178_filtered.fasta	Enterobacter ludwigii	ERR4280207_filtered.fasta	Escherichia coli	Different Species
IMP	AF	4	AW	8	indirect	-141	hospital	ERR4280178_filtered.fasta	Enterobacter ludwigii	ERR4280207_filtered.fasta	Escherichia coli	Different Species
IMP	AF	4	AW	9	indirect	-140	ward	ERR4280178_filtered.fasta	Enterobacter ludwigii	ERR4280207_filtered.fasta	Escherichia coli	Different Species
IMP	AF	4	AW	10	indirect	-140	hospital	ERR4280178_filtered.fasta	Enterobacter ludwigii	ERR4280207_filtered.fasta	Escherichia coli	Different Species
IMP	AF	4	AW	11	indirect	-134	ward	ERR4280178_filtered.fasta	Enterobacter ludwigii	ERR4280207_filtered.fasta	Escherichia coli	Different Species
IMP	AF	4	AW	12	indirect	-118	hospital	ERR4280178_filtered.fasta	Enterobacter ludwigii	ERR4280207_filtered.fasta	Escherichia coli	Different Species
IMP	AF	4	AW	13	indirect	-79	ward	ERR4280178_filtered.fasta	Enterobacter ludwigii	ERR4280207_filtered.fasta	Escherichia coli	Different Species
IMP	AF	4	AW	14	indirect	-20	hospital	ERR4280178_filtered.fasta	Enterobacter ludwigii	ERR4280207_filtered.fasta	Escherichia coli	Different Species
IMP	AF	4	AW	15	direct	5	hospital	ERR4280178_filtered.fasta	Enterobacter ludwigii	ERR4280207_filtered.fasta	Escherichia coli	Different Species
IMP	AF	4	AW	16	indirect	-47	hospital	ERR4280178_filtered.fasta	Enterobacter ludwigii	ERR4280207_filtered.fasta	Escherichia coli	Different Species
IMP	AF	4	AW	17	indirect	-95	hospital	ERR4280178_filtered.fasta	Enterobacter ludwigii	ERR4280207_filtered.fasta	Escherichia coli	Different Species
IMP	AF	4	AW	18	indirect	-95	building	ERR4280178_filtered.fasta	Enterobacter ludwigii	ERR4280207_filtered.fasta	Escherichia coli	Different Species
IMP	AF	4	AW	19	indirect	-96	building	ERR4280178_filtered.fasta	Enterobacter ludwigii	ERR4280207_filtered.fasta	Escherichia coli	Different Species
IMP	AF	4	AW	20	indirect	-96	hospital	ERR4280178_filtered.fasta	Enterobacter ludwigii	ERR4280207_filtered.fasta	Escherichia coli	Different Species
IMP	AF	4	AW	21	indirect	-141	ward	ERR4280178_filtered.fasta	Enterobacter ludwigii	ERR4280207_filtered.fasta	Escherichia coli	Different Species
IMP	AF	4	AW	22	indirect	-157	ward	ERR4280178_filtered.fasta	Enterobacter ludwigii	ERR4280207_filtered.fasta	Escherichia coli	Different Species
IMP	AF	4	AW	23	indirect	-170	ward	ERR4280178_filtered.fasta	Enterobacter ludwigii	ERR4280207_filtered.fasta	Escherichia coli	Different Species
IMP	AF	4	AW	24	indirect	-191	ward	ERR4280178_filtered.fasta	Enterobacter ludwigii	ERR4280207_filtered.fasta	Escherichia coli	Different Species
IMP	AF	4	AW	25	indirect	-222	ward	ERR4280178_filtered.fasta	Enterobacter ludwigii	ERR4280207_filtered.fasta	Escherichia coli	Different Species
IMP	AF	4	AX	1	indirect	-212	building	ERR4280178_filtered.fasta	Enterobacter ludwigii	ERR4280208_filtered.fasta	Enterobacter hormaechei	Different Species
IMP	AF	4	AX	2	indirect	-214	hospital	ERR4280178_filtered.fasta	Enterobacter ludwigii	ERR4280208_filtered.fasta	Enterobacter hormaechei	Different Species
IMP	AF	4	AX	3	indirect	-228	hospital	ERR4280178_filtered.fasta	Enterobacter ludwigii	ERR4280208_filtered.fasta	Enterobacter hormaechei	Different Species
IMP	AF	4	BA	3	indirect	-236	hospital	ERR4280178_filtered.fasta	Enterobacter ludwigii	ERR4280184_filtered.fasta	Enterobacter kobei	Different Species
IMP	AF	4	BA	4	indirect	-240	hospital	ERR4280178_filtered.fasta	Enterobacter ludwigii	ERR4280184_filtered.fasta	Enterobacter kobei	Different Species
IMP	AF	4	BB	1	indirect	-341	hospital	ERR4280178_filtered.fasta	Enterobacter ludwigii	ERR4280190_filtered.fasta	Klebsiella aerogenes	Different Species
IMP	AF	4	BB	2	indirect	-340	building	ERR4280178_filtered.fasta	Enterobacter ludwigii	ERR4280190_filtered.fasta	Klebsiella aerogenes	Different Species
IMP	AF	4	BB	3	indirect	-340	hospital	ERR4280178_filtered.fasta	Enterobacter ludwigii	ERR4280190_filtered.fasta	Klebsiella aerogenes	Different Species
IMP	AF	4	BB	4	indirect	-337	building	ERR4280178_filtered.fasta	Enterobacter ludwigii	ERR4280190_filtered.fasta	Klebsiella aerogenes	Different Species
IMP	AF	4	BB	5	indirect	-224	hospital	ERR4280178_filtered.fasta	Enterobacter ludwigii	ERR4280190_filtered.fasta	Klebsiella aerogenes	Different Species
IMP	AF	4	BB	6	indirect	-225	building	ERR4280178_filtered.fasta	Enterobacter ludwigii	ERR4280190_filtered.fasta	Klebsiella aerogenes	Different Species
IMP	AF	4	BB	7	indirect	-227	building	ERR4280178_filtered.fasta	Enterobacter ludwigii	ERR4280190_filtered.fasta	Klebsiella aerogenes	Different Species
IMP	AF	4	BB	8	indirect	-227	building	ERR4280178_filtered.fasta	Enterobacter ludwigii	ERR4280190_filtered.fasta	Klebsiella aerogenes	Different Species
IMP	AF	4	BB	9	indirect	-228	building	ERR4280178_filtered.fasta	Enterobacter ludwigii	ERR4280190_filtered.fasta	Klebsiella aerogenes	Different Species
IMP	AF	4	BB	10	indirect	-228	building	ERR4280178_filtered.fasta	Enterobacter ludwigii	ERR4280190_filtered.fasta	Klebsiella aerogenes	Different Species
IMP	AF	4	BB	11	indirect	-239	building	ERR4280178_filtered.fasta	Enterobacter ludwigii	ERR4280190_filtered.fasta	Klebsiella aerogenes	Different Species
IMP	AF	4	BB	12	indirect	-239	building	ERR4280178_filtered.fasta	Enterobacter ludwigii	ERR4280190_filtered.fasta	Klebsiella aerogenes	Different Species
IMP	AF	4	BB	13	indirect	-240	building	ERR4280178_filtered.fasta	Enterobacter ludwigii	ERR4280190_filtered.fasta	Klebsiella aerogenes	Different Species
IMP	AF	4	BB	14	indirect	-241	building	ERR4280178_filtered.fasta	Enterobacter ludwigii	ERR4280190_filtered.fasta	Klebsiella aerogenes	Different Species
IMP	AF	4	BB	15	indirect	-243	building	ERR4280178_filtered.fasta	Enterobacter ludwigii	ERR4280190_filtered.fasta	Klebsiella aerogenes	Different Species
IMP	AF	4	BB	16	indirect	-243	building	ERR4280178_filtered.fasta	Enterobacter ludwigii	ERR4280190_filtered.fasta	Klebsiella aerogenes	Different Species
IMP	AF	4	BB	17	indirect	-244	building	ERR4280178_filtered.fasta	Enterobacter ludwigii	ERR4280190_filtered.fasta	Klebsiella aerogenes	Different Species
IMP	AF	4	BB	18	indirect	-245	building	ERR4280178_filtered.fasta	Enterobacter ludwigii	ERR4280190_filtered.fasta	Klebsiella aerogenes	Different Species
IMP	AF	4	BC	5	indirect	-171	hospital	ERR4280178_filtered.fasta	Enterobacter ludwigii	ERR4280211_filtered.fasta	Escherichia coli	Different Species
IMP	AF	4	BE	2	indirect	-247	hospital	ERR4280178_filtered.fasta	Enterobacter ludwigii	ERR4280185_filtered.fasta	Klebsiella quasipneumoniae	Different Species
IMP	AF	4	BE	3	indirect	-251	hospital	ERR4280178_filtered.fasta	Enterobacter ludwigii	ERR4280185_filtered.fasta	Klebsiella quasipneumoniae	Different Species
IMP	AF	4	BE	4	indirect	-251	hospital	ERR4280178_filtered.fasta	Enterobacter ludwigii	ERR4280185_filtered.fasta	Klebsiella quasipneumoniae	Different Species
IMP	AF	4	BE	5	indirect	-252	hospital	ERR4280178_filtered.fasta	Enterobacter ludwigii	ERR4280185_filtered.fasta	Klebsiella quasipneumoniae	Different Species
IMP	AF	4	BF	1	indirect	-219	building	ERR4280178_filtered.fasta	Enterobacter ludwigii	ERR4280186_filtered.fasta	Klebsiella aerogenes	Different Species				Enterobacter_ludwigii_ERR4280178_plasmid_AA739	Klebsiella_aerogenes_ERR4280186_plasmid_AA739	1
IMP	AF	4	BF	2	indirect	-224	building	ERR4280178_filtered.fasta	Enterobacter ludwigii	ERR4280186_filtered.fasta	Klebsiella aerogenes	Different Species				Enterobacter_ludwigii_ERR4280178_plasmid_AA739	Klebsiella_aerogenes_ERR4280186_plasmid_AA739	1
IMP	AF	4	BF	3	indirect	-234	building	ERR4280178_filtered.fasta	Enterobacter ludwigii	ERR4280186_filtered.fasta	Klebsiella aerogenes	Different Species				Enterobacter_ludwigii_ERR4280178_plasmid_AA739	Klebsiella_aerogenes_ERR4280186_plasmid_AA739	1
IMP	AF	4	BF	4	indirect	-234	building	ERR4280178_filtered.fasta	Enterobacter ludwigii	ERR4280186_filtered.fasta	Klebsiella aerogenes	Different Species				Enterobacter_ludwigii_ERR4280178_plasmid_AA739	Klebsiella_aerogenes_ERR4280186_plasmid_AA739	1
IMP	AF	4	BF	5	indirect	-235	building	ERR4280178_filtered.fasta	Enterobacter ludwigii	ERR4280186_filtered.fasta	Klebsiella aerogenes	Different Species				Enterobacter_ludwigii_ERR4280178_plasmid_AA739	Klebsiella_aerogenes_ERR4280186_plasmid_AA739	1
IMP	AF	4	BF	6	indirect	-248	building	ERR4280178_filtered.fasta	Enterobacter ludwigii	ERR4280186_filtered.fasta	Klebsiella aerogenes	Different Species				Enterobacter_ludwigii_ERR4280178_plasmid_AA739	Klebsiella_aerogenes_ERR4280186_plasmid_AA739	1
IMP	AF	4	BF	7	indirect	-258	building	ERR4280178_filtered.fasta	Enterobacter ludwigii	ERR4280186_filtered.fasta	Klebsiella aerogenes	Different Species				Enterobacter_ludwigii_ERR4280178_plasmid_AA739	Klebsiella_aerogenes_ERR4280186_plasmid_AA739	1
IMP	AF	4	BF	8	indirect	-258	building	ERR4280178_filtered.fasta	Enterobacter ludwigii	ERR4280186_filtered.fasta	Klebsiella aerogenes	Different Species				Enterobacter_ludwigii_ERR4280178_plasmid_AA739	Klebsiella_aerogenes_ERR4280186_plasmid_AA739	1
IMP	AF	4	BF	9	indirect	-259	building	ERR4280178_filtered.fasta	Enterobacter ludwigii	ERR4280186_filtered.fasta	Klebsiella aerogenes	Different Species				Enterobacter_ludwigii_ERR4280178_plasmid_AA739	Klebsiella_aerogenes_ERR4280186_plasmid_AA739	1
IMP	AF	4	BF	10	indirect	-259	building	ERR4280178_filtered.fasta	Enterobacter ludwigii	ERR4280186_filtered.fasta	Klebsiella aerogenes	Different Species				Enterobacter_ludwigii_ERR4280178_plasmid_AA739	Klebsiella_aerogenes_ERR4280186_plasmid_AA739	1
IMP	AF	4	BG	9	indirect	-264	building	ERR4280178_filtered.fasta	Enterobacter ludwigii	ERR4280212_filtered.fasta	Klebsiella aerogenes	Different Species
IMP	AF	4	BK	1	indirect	-402	building	ERR4280178_filtered.fasta	Enterobacter ludwigii	ERR4280187_filtered.fasta	Enterobacter hormaechei	Different Species
IMP	AF	4	BK	2	indirect	-224	hospital	ERR4280178_filtered.fasta	Enterobacter ludwigii	ERR4280187_filtered.fasta	Enterobacter hormaechei	Different Species
IMP	AF	4	BK	10	indirect	-123	building	ERR4280178_filtered.fasta	Enterobacter ludwigii	ERR4280187_filtered.fasta	Enterobacter hormaechei	Different Species
IMP	AF	4	BK	12	indirect	-240	building	ERR4280178_filtered.fasta	Enterobacter ludwigii	ERR4280187_filtered.fasta	Enterobacter hormaechei	Different Species
IMP	AF	4	BK	14	indirect	-278	building	ERR4280178_filtered.fasta	Enterobacter ludwigii	ERR4280187_filtered.fasta	Enterobacter hormaechei	Different Species
IMP	AF	4	BL	15	indirect	-201	hospital	ERR4280178_filtered.fasta	Enterobacter ludwigii	ERR4280214_filtered.fasta	Enterobacter hormaechei	Different Species
IMP	AF	4	BL	16	indirect	-202	hospital	ERR4280178_filtered.fasta	Enterobacter ludwigii	ERR4280214_filtered.fasta	Enterobacter hormaechei	Different Species
IMP	AF	4	BL	17	indirect	-202	hospital	ERR4280178_filtered.fasta	Enterobacter ludwigii	ERR4280214_filtered.fasta	Enterobacter hormaechei	Different Species
IMP	AF	4	BL	18	indirect	-203	hospital	ERR4280178_filtered.fasta	Enterobacter ludwigii	ERR4280214_filtered.fasta	Enterobacter hormaechei	Different Species
IMP	AF	4	BL	19	indirect	-227	hospital	ERR4280178_filtered.fasta	Enterobacter ludwigii	ERR4280214_filtered.fasta	Enterobacter hormaechei	Different Species
IMP	AF	4	BO	14	indirect	-165	ward	ERR4280178_filtered.fasta	Enterobacter ludwigii	ERR4280196_filtered.fasta	Escherichia coli	Different Species				Enterobacter_ludwigii_ERR4280178_plasmid_AA739	Escherichia_coli_ERR4280196_plasmid_AA739	0
IMP	AF	4	BO	19	indirect	-232	ward	ERR4280178_filtered.fasta	Enterobacter ludwigii	ERR4280196_filtered.fasta	Escherichia coli	Different Species				Enterobacter_ludwigii_ERR4280178_plasmid_AA739	Escherichia_coli_ERR4280196_plasmid_AA739	0
IMP	AF	4	BO	20	indirect	-265	ward	ERR4280178_filtered.fasta	Enterobacter ludwigii	ERR4280196_filtered.fasta	Escherichia coli	Different Species				Enterobacter_ludwigii_ERR4280178_plasmid_AA739	Escherichia_coli_ERR4280196_plasmid_AA739	0
IMP	AF	4	BO	21	indirect	-288	hospital	ERR4280178_filtered.fasta	Enterobacter ludwigii	ERR4280196_filtered.fasta	Escherichia coli	Different Species				Enterobacter_ludwigii_ERR4280178_plasmid_AA739	Escherichia_coli_ERR4280196_plasmid_AA739	0
IMP	AF	4	BO	26	indirect	-316	ward	ERR4280178_filtered.fasta	Enterobacter ludwigii	ERR4280196_filtered.fasta	Escherichia coli	Different Species				Enterobacter_ludwigii_ERR4280178_plasmid_AA739	Escherichia_coli_ERR4280196_plasmid_AA739	0
IMP	AF	4	BP	2	indirect	-309	building	ERR4280178_filtered.fasta	Enterobacter ludwigii	ERR4280192_filtered.fasta	Enterobacter asburiae	Different Species
IMP	AF	4	BP	3	indirect	-319	ward	ERR4280178_filtered.fasta	Enterobacter ludwigii	ERR4280192_filtered.fasta	Enterobacter asburiae	Different Species
IMP	AF	4	BP	4	indirect	-319	building	ERR4280178_filtered.fasta	Enterobacter ludwigii	ERR4280192_filtered.fasta	Enterobacter asburiae	Different Species
IMP	AF	4	BP	5	indirect	-320	ward	ERR4280178_filtered.fasta	Enterobacter ludwigii	ERR4280192_filtered.fasta	Enterobacter asburiae	Different Species
IMP	AF	4	BQ	1	indirect	-327	hospital	ERR4280178_filtered.fasta	Enterobacter ludwigii	ERR4280157_filtered.fasta	Citrobacter freundii	Different Species				Enterobacter_ludwigii_ERR4280178_plasmid_AA739	Citrobacter_freundii_ERR4280157_plasmid_AA739	1
IMP	AF	4	BQ	2	indirect	-326	hospital	ERR4280178_filtered.fasta	Enterobacter ludwigii	ERR4280157_filtered.fasta	Citrobacter freundii	Different Species				Enterobacter_ludwigii_ERR4280178_plasmid_AA739	Citrobacter_freundii_ERR4280157_plasmid_AA739	1
IMP	AF	4	BQ	3	indirect	-326	hospital	ERR4280178_filtered.fasta	Enterobacter ludwigii	ERR4280157_filtered.fasta	Citrobacter freundii	Different Species				Enterobacter_ludwigii_ERR4280178_plasmid_AA739	Citrobacter_freundii_ERR4280157_plasmid_AA739	1
IMP	AF	4	BQ	4	indirect	-319	hospital	ERR4280178_filtered.fasta	Enterobacter ludwigii	ERR4280157_filtered.fasta	Citrobacter freundii	Different Species				Enterobacter_ludwigii_ERR4280178_plasmid_AA739	Citrobacter_freundii_ERR4280157_plasmid_AA739	1
IMP	AF	4	BQ	5	indirect	-300	hospital	ERR4280178_filtered.fasta	Enterobacter ludwigii	ERR4280157_filtered.fasta	Citrobacter freundii	Different Species				Enterobacter_ludwigii_ERR4280178_plasmid_AA739	Citrobacter_freundii_ERR4280157_plasmid_AA739	1
IMP	AF	4	BQ	6	indirect	-286	hospital	ERR4280178_filtered.fasta	Enterobacter ludwigii	ERR4280157_filtered.fasta	Citrobacter freundii	Different Species				Enterobacter_ludwigii_ERR4280178_plasmid_AA739	Citrobacter_freundii_ERR4280157_plasmid_AA739	1
IMP	AF	4	BQ	7	indirect	-285	ward	ERR4280178_filtered.fasta	Enterobacter ludwigii	ERR4280157_filtered.fasta	Citrobacter freundii	Different Species				Enterobacter_ludwigii_ERR4280178_plasmid_AA739	Citrobacter_freundii_ERR4280157_plasmid_AA739	1
IMP	AF	4	BQ	8	indirect	-285	hospital	ERR4280178_filtered.fasta	Enterobacter ludwigii	ERR4280157_filtered.fasta	Citrobacter freundii	Different Species				Enterobacter_ludwigii_ERR4280178_plasmid_AA739	Citrobacter_freundii_ERR4280157_plasmid_AA739	1
IMP	AF	4	BQ	9	indirect	-282	ward	ERR4280178_filtered.fasta	Enterobacter ludwigii	ERR4280157_filtered.fasta	Citrobacter freundii	Different Species				Enterobacter_ludwigii_ERR4280178_plasmid_AA739	Citrobacter_freundii_ERR4280157_plasmid_AA739	1
IMP	AF	4	BQ	10	indirect	-282	hospital	ERR4280178_filtered.fasta	Enterobacter ludwigii	ERR4280157_filtered.fasta	Citrobacter freundii	Different Species				Enterobacter_ludwigii_ERR4280178_plasmid_AA739	Citrobacter_freundii_ERR4280157_plasmid_AA739	1
IMP	AF	4	BR	3	indirect	-263	hospital	ERR4280178_filtered.fasta	Enterobacter ludwigii	ERR4280228_filtered.fasta	Klebsiella pneumoniae	Different Species				Enterobacter_ludwigii_ERR4280178_plasmid_AA739	Klebsiella_pneumoniae_ERR4280228_plasmid_AA739	1
IMP	AF	4	BR	3	indirect	-263	hospital	ERR4280178_filtered.fasta	Enterobacter ludwigii	ERR4280229_filtered.fasta	Enterobacter hormaechei	Different Species				Enterobacter_ludwigii_ERR4280178_plasmid_AA739	Enterobacter_hormaechei_ERR4280229_plasmid_AA739	1
IMP	AF	4	BR	5	indirect	-264	hospital	ERR4280178_filtered.fasta	Enterobacter ludwigii	ERR4280228_filtered.fasta	Klebsiella pneumoniae	Different Species				Enterobacter_ludwigii_ERR4280178_plasmid_AA739	Klebsiella_pneumoniae_ERR4280228_plasmid_AA739	1
IMP	AF	4	BR	5	indirect	-264	hospital	ERR4280178_filtered.fasta	Enterobacter ludwigii	ERR4280229_filtered.fasta	Enterobacter hormaechei	Different Species				Enterobacter_ludwigii_ERR4280178_plasmid_AA739	Enterobacter_hormaechei_ERR4280229_plasmid_AA739	1
IMP	AF	4	BR	6	indirect	-316	hospital	ERR4280178_filtered.fasta	Enterobacter ludwigii	ERR4280228_filtered.fasta	Klebsiella pneumoniae	Different Species				Enterobacter_ludwigii_ERR4280178_plasmid_AA739	Klebsiella_pneumoniae_ERR4280228_plasmid_AA739	1
IMP	AF	4	BR	6	indirect	-316	hospital	ERR4280178_filtered.fasta	Enterobacter ludwigii	ERR4280229_filtered.fasta	Enterobacter hormaechei	Different Species				Enterobacter_ludwigii_ERR4280178_plasmid_AA739	Enterobacter_hormaechei_ERR4280229_plasmid_AA739	1
IMP	AF	4	BR	7	indirect	-332	hospital	ERR4280178_filtered.fasta	Enterobacter ludwigii	ERR4280228_filtered.fasta	Klebsiella pneumoniae	Different Species				Enterobacter_ludwigii_ERR4280178_plasmid_AA739	Klebsiella_pneumoniae_ERR4280228_plasmid_AA739	1
IMP	AF	4	BR	7	indirect	-332	hospital	ERR4280178_filtered.fasta	Enterobacter ludwigii	ERR4280229_filtered.fasta	Enterobacter hormaechei	Different Species				Enterobacter_ludwigii_ERR4280178_plasmid_AA739	Enterobacter_hormaechei_ERR4280229_plasmid_AA739	1
IMP	AF	4	BS	1	indirect	-292	ward	ERR4280178_filtered.fasta	Enterobacter ludwigii	ERR4280194_filtered.fasta	Escherichia coli	Different Species				Enterobacter_ludwigii_ERR4280178_plasmid_AA739	Escherichia_coli_ERR4280194_plasmid_AA739	1
IMP	AF	4	BS	2	indirect	-339	hospital	ERR4280178_filtered.fasta	Enterobacter ludwigii	ERR4280194_filtered.fasta	Escherichia coli	Different Species				Enterobacter_ludwigii_ERR4280178_plasmid_AA739	Escherichia_coli_ERR4280194_plasmid_AA739	1
IMP	AF	4	BT	1	indirect	-119	building	ERR4280178_filtered.fasta	Enterobacter ludwigii	ERR4280230_filtered.fasta	Enterobacter asburiae	Different Species
IMP	AF	4	BT	2	indirect	-322	building	ERR4280178_filtered.fasta	Enterobacter ludwigii	ERR4280230_filtered.fasta	Enterobacter asburiae	Different Species
IMP	AF	4	BU	1	indirect	-328	hospital	ERR4280178_filtered.fasta	Enterobacter ludwigii	ERR4280231_filtered.fasta	Enterobacter roggenkampii	Different Species
IMP	AF	4	BV	1	indirect	-14	ward	ERR4280178_filtered.fasta	Enterobacter ludwigii	ERR4280193_filtered.fasta	Enterobacter hormaechei	Different Species				Enterobacter_ludwigii_ERR4280178_plasmid_AA739	Enterobacter_hormaechei_ERR4280193_plasmid_AA739	1
IMP	AF	4	BV	2	indirect	-81	hospital	ERR4280178_filtered.fasta	Enterobacter ludwigii	ERR4280193_filtered.fasta	Enterobacter hormaechei	Different Species				Enterobacter_ludwigii_ERR4280178_plasmid_AA739	Enterobacter_hormaechei_ERR4280193_plasmid_AA739	1
IMP	AF	4	BV	3	indirect	-123	hospital	ERR4280178_filtered.fasta	Enterobacter ludwigii	ERR4280193_filtered.fasta	Enterobacter hormaechei	Different Species				Enterobacter_ludwigii_ERR4280178_plasmid_AA739	Enterobacter_hormaechei_ERR4280193_plasmid_AA739	1
IMP	AF	4	BV	4	indirect	-124	hospital	ERR4280178_filtered.fasta	Enterobacter ludwigii	ERR4280193_filtered.fasta	Enterobacter hormaechei	Different Species				Enterobacter_ludwigii_ERR4280178_plasmid_AA739	Enterobacter_hormaechei_ERR4280193_plasmid_AA739	1
IMP	AF	4	BV	5	indirect	-128	ward	ERR4280178_filtered.fasta	Enterobacter ludwigii	ERR4280193_filtered.fasta	Enterobacter hormaechei	Different Species				Enterobacter_ludwigii_ERR4280178_plasmid_AA739	Enterobacter_hormaechei_ERR4280193_plasmid_AA739	1
IMP	AF	4	BV	6	indirect	-128	hospital	ERR4280178_filtered.fasta	Enterobacter ludwigii	ERR4280193_filtered.fasta	Enterobacter hormaechei	Different Species				Enterobacter_ludwigii_ERR4280178_plasmid_AA739	Enterobacter_hormaechei_ERR4280193_plasmid_AA739	1
IMP	AF	4	BV	7	indirect	-129	ward	ERR4280178_filtered.fasta	Enterobacter ludwigii	ERR4280193_filtered.fasta	Enterobacter hormaechei	Different Species				Enterobacter_ludwigii_ERR4280178_plasmid_AA739	Enterobacter_hormaechei_ERR4280193_plasmid_AA739	1
IMP	AF	4	BV	8	indirect	-164	ward	ERR4280178_filtered.fasta	Enterobacter ludwigii	ERR4280193_filtered.fasta	Enterobacter hormaechei	Different Species				Enterobacter_ludwigii_ERR4280178_plasmid_AA739	Enterobacter_hormaechei_ERR4280193_plasmid_AA739	1
IMP	AF	4	BV	9	indirect	-221	ward	ERR4280178_filtered.fasta	Enterobacter ludwigii	ERR4280193_filtered.fasta	Enterobacter hormaechei	Different Species				Enterobacter_ludwigii_ERR4280178_plasmid_AA739	Enterobacter_hormaechei_ERR4280193_plasmid_AA739	1
IMP	AF	4	BV	10	indirect	-274	hospital	ERR4280178_filtered.fasta	Enterobacter ludwigii	ERR4280193_filtered.fasta	Enterobacter hormaechei	Different Species				Enterobacter_ludwigii_ERR4280178_plasmid_AA739	Enterobacter_hormaechei_ERR4280193_plasmid_AA739	1
IMP	AF	4	BV	11	indirect	-275	hospital	ERR4280178_filtered.fasta	Enterobacter ludwigii	ERR4280193_filtered.fasta	Enterobacter hormaechei	Different Species				Enterobacter_ludwigii_ERR4280178_plasmid_AA739	Enterobacter_hormaechei_ERR4280193_plasmid_AA739	1
IMP	AF	4	BV	12	indirect	-333	hospital	ERR4280178_filtered.fasta	Enterobacter ludwigii	ERR4280193_filtered.fasta	Enterobacter hormaechei	Different Species				Enterobacter_ludwigii_ERR4280178_plasmid_AA739	Enterobacter_hormaechei_ERR4280193_plasmid_AA739	1
IMP	AF	4	BW	7	indirect	-290	hospital	ERR4280178_filtered.fasta	Enterobacter ludwigii	ERR4280234_filtered.fasta	Enterobacter hormaechei	Different Species				Enterobacter_ludwigii_ERR4280178_plasmid_AA739	Enterobacter_hormaechei_ERR4280234_plasmid_AA739	1
IMP	AF	4	BW	8	indirect	-291	hospital	ERR4280178_filtered.fasta	Enterobacter ludwigii	ERR4280234_filtered.fasta	Enterobacter hormaechei	Different Species				Enterobacter_ludwigii_ERR4280178_plasmid_AA739	Enterobacter_hormaechei_ERR4280234_plasmid_AA739	1
IMP	AF	4	BX	6	indirect	-287	building	ERR4280178_filtered.fasta	Enterobacter ludwigii	ERR4280232_filtered.fasta	Enterobacter asburiae	Different Species
IMP	AF	4	BX	6	indirect	-287	building	ERR4280178_filtered.fasta	Enterobacter ludwigii	ERR4280233_filtered.fasta	Escherichia coli	Different Species
IMP	AF	4	BX	7	indirect	-293	building	ERR4280178_filtered.fasta	Enterobacter ludwigii	ERR4280232_filtered.fasta	Enterobacter asburiae	Different Species
IMP	AF	4	BX	7	indirect	-293	building	ERR4280178_filtered.fasta	Enterobacter ludwigii	ERR4280233_filtered.fasta	Escherichia coli	Different Species
IMP	AF	4	BX	8	indirect	-293	building	ERR4280178_filtered.fasta	Enterobacter ludwigii	ERR4280232_filtered.fasta	Enterobacter asburiae	Different Species
IMP	AF	4	BX	8	indirect	-293	building	ERR4280178_filtered.fasta	Enterobacter ludwigii	ERR4280233_filtered.fasta	Escherichia coli	Different Species
IMP	AF	4	BX	9	indirect	-294	building	ERR4280178_filtered.fasta	Enterobacter ludwigii	ERR4280232_filtered.fasta	Enterobacter asburiae	Different Species
IMP	AF	4	BX	9	indirect	-294	building	ERR4280178_filtered.fasta	Enterobacter ludwigii	ERR4280233_filtered.fasta	Escherichia coli	Different Species
IMP	AF	4	BX	10	indirect	-295	building	ERR4280178_filtered.fasta	Enterobacter ludwigii	ERR4280232_filtered.fasta	Enterobacter asburiae	Different Species
IMP	AF	4	BX	10	indirect	-295	building	ERR4280178_filtered.fasta	Enterobacter ludwigii	ERR4280233_filtered.fasta	Escherichia coli	Different Species
IMP	AF	4	BX	11	indirect	-307	building	ERR4280178_filtered.fasta	Enterobacter ludwigii	ERR4280232_filtered.fasta	Enterobacter asburiae	Different Species
IMP	AF	4	BX	11	indirect	-307	building	ERR4280178_filtered.fasta	Enterobacter ludwigii	ERR4280233_filtered.fasta	Escherichia coli	Different Species
IMP	AF	4	BX	12	indirect	-307	building	ERR4280178_filtered.fasta	Enterobacter ludwigii	ERR4280232_filtered.fasta	Enterobacter asburiae	Different Species
IMP	AF	4	BX	12	indirect	-307	building	ERR4280178_filtered.fasta	Enterobacter ludwigii	ERR4280233_filtered.fasta	Escherichia coli	Different Species
IMP	AF	4	BX	13	indirect	-308	building	ERR4280178_filtered.fasta	Enterobacter ludwigii	ERR4280232_filtered.fasta	Enterobacter asburiae	Different Species
IMP	AF	4	BX	13	indirect	-308	building	ERR4280178_filtered.fasta	Enterobacter ludwigii	ERR4280233_filtered.fasta	Escherichia coli	Different Species
IMP	AF	4	BX	14	indirect	-308	building	ERR4280178_filtered.fasta	Enterobacter ludwigii	ERR4280232_filtered.fasta	Enterobacter asburiae	Different Species
IMP	AF	4	BX	14	indirect	-308	building	ERR4280178_filtered.fasta	Enterobacter ludwigii	ERR4280233_filtered.fasta	Escherichia coli	Different Species
IMP	AF	4	BY	1	indirect	-312	hospital	ERR4280178_filtered.fasta	Enterobacter ludwigii	ERR4280235_filtered.fasta	Enterobacter hormaechei	Different Species
IMP	AF	4	BY	2	indirect	-340	hospital	ERR4280178_filtered.fasta	Enterobacter ludwigii	ERR4280235_filtered.fasta	Enterobacter hormaechei	Different Species
IMP	AF	4	BY	3	indirect	-341	hospital	ERR4280178_filtered.fasta	Enterobacter ludwigii	ERR4280235_filtered.fasta	Enterobacter hormaechei	Different Species
IMP	AF	4	BY	4	indirect	-376	hospital	ERR4280178_filtered.fasta	Enterobacter ludwigii	ERR4280235_filtered.fasta	Enterobacter hormaechei	Different Species
IMP	AG	1	AH	1	indirect	-484	hospital	ERR4280199_filtered.fasta	Enterobacter hormaechei	ERR4280174_filtered.fasta	Klebsiella pneumoniae	Different Species				Enterobacter_hormaechei_ERR4280199_plasmid_AA739	Klebsiella_pneumoniae_ERR4280174_plasmid_AA739	1
IMP	AG	1	AH	2	indirect	-470	hospital	ERR4280199_filtered.fasta	Enterobacter hormaechei	ERR4280174_filtered.fasta	Klebsiella pneumoniae	Different Species				Enterobacter_hormaechei_ERR4280199_plasmid_AA739	Klebsiella_pneumoniae_ERR4280174_plasmid_AA739	1
IMP	AG	1	AH	3	indirect	-64	hospital	ERR4280199_filtered.fasta	Enterobacter hormaechei	ERR4280174_filtered.fasta	Klebsiella pneumoniae	Different Species				Enterobacter_hormaechei_ERR4280199_plasmid_AA739	Klebsiella_pneumoniae_ERR4280174_plasmid_AA739	1
IMP	AG	1	AH	4	indirect	-1	hospital	ERR4280199_filtered.fasta	Enterobacter hormaechei	ERR4280174_filtered.fasta	Klebsiella pneumoniae	Different Species				Enterobacter_hormaechei_ERR4280199_plasmid_AA739	Klebsiella_pneumoniae_ERR4280174_plasmid_AA739	1
IMP	AG	1	AH	5	indirect	-4	hospital	ERR4280199_filtered.fasta	Enterobacter hormaechei	ERR4280174_filtered.fasta	Klebsiella pneumoniae	Different Species				Enterobacter_hormaechei_ERR4280199_plasmid_AA739	Klebsiella_pneumoniae_ERR4280174_plasmid_AA739	1
IMP	AG	1	AI	1	indirect	-10	hospital	ERR4280199_filtered.fasta	Enterobacter hormaechei	ERR4280202_filtered.fasta	Enterobacter hormaechei	Same Species	143234	0.999867	0.743402	Enterobacter_hormaechei_ERR4280199_plasmid_AB040	Enterobacter_hormaechei_ERR4280202_plasmid_AB040	2
IMP	AG	1	AI	1	indirect	-10	hospital	ERR4280199_filtered.fasta	Enterobacter hormaechei	ERR4280202_filtered.fasta	Enterobacter hormaechei	Same Species	143234	0.999867	0.743402	Enterobacter_hormaechei_ERR4280199_plasmid_AA739	Enterobacter_hormaechei_ERR4280202_plasmid_AA739	1
IMP	AG	1	AI	2	indirect	-11	hospital	ERR4280199_filtered.fasta	Enterobacter hormaechei	ERR4280202_filtered.fasta	Enterobacter hormaechei	Same Species	143234	0.999867	0.743402	Enterobacter_hormaechei_ERR4280199_plasmid_AB040	Enterobacter_hormaechei_ERR4280202_plasmid_AB040	2
IMP	AG	1	AI	2	indirect	-11	hospital	ERR4280199_filtered.fasta	Enterobacter hormaechei	ERR4280202_filtered.fasta	Enterobacter hormaechei	Same Species	143234	0.999867	0.743402	Enterobacter_hormaechei_ERR4280199_plasmid_AA739	Enterobacter_hormaechei_ERR4280202_plasmid_AA739	1
IMP	AG	1	AI	3	indirect	-11	hospital	ERR4280199_filtered.fasta	Enterobacter hormaechei	ERR4280202_filtered.fasta	Enterobacter hormaechei	Same Species	143234	0.999867	0.743402	Enterobacter_hormaechei_ERR4280199_plasmid_AB040	Enterobacter_hormaechei_ERR4280202_plasmid_AB040	2
IMP	AG	1	AI	3	indirect	-11	hospital	ERR4280199_filtered.fasta	Enterobacter hormaechei	ERR4280202_filtered.fasta	Enterobacter hormaechei	Same Species	143234	0.999867	0.743402	Enterobacter_hormaechei_ERR4280199_plasmid_AA739	Enterobacter_hormaechei_ERR4280202_plasmid_AA739	1
IMP	AG	1	AI	4	indirect	-12	hospital	ERR4280199_filtered.fasta	Enterobacter hormaechei	ERR4280202_filtered.fasta	Enterobacter hormaechei	Same Species	143234	0.999867	0.743402	Enterobacter_hormaechei_ERR4280199_plasmid_AB040	Enterobacter_hormaechei_ERR4280202_plasmid_AB040	2
IMP	AG	1	AI	4	indirect	-12	hospital	ERR4280199_filtered.fasta	Enterobacter hormaechei	ERR4280202_filtered.fasta	Enterobacter hormaechei	Same Species	143234	0.999867	0.743402	Enterobacter_hormaechei_ERR4280199_plasmid_AA739	Enterobacter_hormaechei_ERR4280202_plasmid_AA739	1
IMP	AG	1	AI	5	indirect	-20	hospital	ERR4280199_filtered.fasta	Enterobacter hormaechei	ERR4280202_filtered.fasta	Enterobacter hormaechei	Same Species	143234	0.999867	0.743402	Enterobacter_hormaechei_ERR4280199_plasmid_AB040	Enterobacter_hormaechei_ERR4280202_plasmid_AB040	2
IMP	AG	1	AI	5	indirect	-20	hospital	ERR4280199_filtered.fasta	Enterobacter hormaechei	ERR4280202_filtered.fasta	Enterobacter hormaechei	Same Species	143234	0.999867	0.743402	Enterobacter_hormaechei_ERR4280199_plasmid_AA739	Enterobacter_hormaechei_ERR4280202_plasmid_AA739	1
IMP	AG	1	AI	6	indirect	-26	hospital	ERR4280199_filtered.fasta	Enterobacter hormaechei	ERR4280202_filtered.fasta	Enterobacter hormaechei	Same Species	143234	0.999867	0.743402	Enterobacter_hormaechei_ERR4280199_plasmid_AB040	Enterobacter_hormaechei_ERR4280202_plasmid_AB040	2
IMP	AG	1	AI	6	indirect	-26	hospital	ERR4280199_filtered.fasta	Enterobacter hormaechei	ERR4280202_filtered.fasta	Enterobacter hormaechei	Same Species	143234	0.999867	0.743402	Enterobacter_hormaechei_ERR4280199_plasmid_AA739	Enterobacter_hormaechei_ERR4280202_plasmid_AA739	1
IMP	AG	1	AJ	1	indirect	-26	hospital	ERR4280199_filtered.fasta	Enterobacter hormaechei	ERR4280203_filtered.fasta	Enterobacter hormaechei	Same Species	143234	0.999889	0.742913	Enterobacter_hormaechei_ERR4280199_plasmid_AA739	Enterobacter_hormaechei_ERR4280203_plasmid_AA739	1
IMP	AG	1	AK	10	indirect	-430	hospital	ERR4280199_filtered.fasta	Enterobacter hormaechei	ERR4280153_filtered.fasta	Klebsiella pneumoniae	Different Species
IMP	AG	1	AK	11	indirect	-369	hospital	ERR4280199_filtered.fasta	Enterobacter hormaechei	ERR4280153_filtered.fasta	Klebsiella pneumoniae	Different Species
IMP	AG	1	AK	12	indirect	-338	hospital	ERR4280199_filtered.fasta	Enterobacter hormaechei	ERR4280153_filtered.fasta	Klebsiella pneumoniae	Different Species
IMP	AG	1	AL	1	indirect	-15	building	ERR4280199_filtered.fasta	Enterobacter hormaechei	ERR4280177_filtered.fasta	Enterobacter hormaechei	Same Species	163648	0.999913	0.756201
IMP	AG	1	AL	2	indirect	-20	building	ERR4280199_filtered.fasta	Enterobacter hormaechei	ERR4280177_filtered.fasta	Enterobacter hormaechei	Same Species	163648	0.999913	0.756201
IMP	AG	1	AL	3	indirect	-20	building	ERR4280199_filtered.fasta	Enterobacter hormaechei	ERR4280177_filtered.fasta	Enterobacter hormaechei	Same Species	163648	0.999913	0.756201
IMP	AG	1	AL	4	indirect	-21	building	ERR4280199_filtered.fasta	Enterobacter hormaechei	ERR4280177_filtered.fasta	Enterobacter hormaechei	Same Species	163648	0.999913	0.756201
IMP	AG	1	AL	5	indirect	-30	building	ERR4280199_filtered.fasta	Enterobacter hormaechei	ERR4280177_filtered.fasta	Enterobacter hormaechei	Same Species	163648	0.999913	0.756201
IMP	AG	1	AL	6	indirect	-30	building	ERR4280199_filtered.fasta	Enterobacter hormaechei	ERR4280177_filtered.fasta	Enterobacter hormaechei	Same Species	163648	0.999913	0.756201
IMP	AG	1	AL	7	indirect	-31	building	ERR4280199_filtered.fasta	Enterobacter hormaechei	ERR4280177_filtered.fasta	Enterobacter hormaechei	Same Species	163648	0.999913	0.756201
IMP	AG	1	AL	8	indirect	-33	building	ERR4280199_filtered.fasta	Enterobacter hormaechei	ERR4280177_filtered.fasta	Enterobacter hormaechei	Same Species	163648	0.999913	0.756201
IMP	AG	1	AL	9	indirect	-33	building	ERR4280199_filtered.fasta	Enterobacter hormaechei	ERR4280177_filtered.fasta	Enterobacter hormaechei	Same Species	163648	0.999913	0.756201
IMP	AG	1	AL	10	indirect	-34	building	ERR4280199_filtered.fasta	Enterobacter hormaechei	ERR4280177_filtered.fasta	Enterobacter hormaechei	Same Species	163648	0.999913	0.756201
IMP	AG	1	AL	11	indirect	-36	building	ERR4280199_filtered.fasta	Enterobacter hormaechei	ERR4280177_filtered.fasta	Enterobacter hormaechei	Same Species	163648	0.999913	0.756201
IMP	AG	1	AM	1	indirect	-268	building	ERR4280199_filtered.fasta	Enterobacter hormaechei	ERR4280182_filtered.fasta	Enterobacter hormaechei	Same Species	163648	0.999952	0.756728	Enterobacter_hormaechei_ERR4280199_plasmid_AB040	Enterobacter_hormaechei_ERR4280182_plasmid_AB040	0
IMP	AG	1	AM	2	indirect	-26	hospital	ERR4280199_filtered.fasta	Enterobacter hormaechei	ERR4280182_filtered.fasta	Enterobacter hormaechei	Same Species	163648	0.999952	0.756728	Enterobacter_hormaechei_ERR4280199_plasmid_AB040	Enterobacter_hormaechei_ERR4280182_plasmid_AB040	0
IMP	AG	1	AM	3	indirect	-33	hospital	ERR4280199_filtered.fasta	Enterobacter hormaechei	ERR4280182_filtered.fasta	Enterobacter hormaechei	Same Species	163648	0.999952	0.756728	Enterobacter_hormaechei_ERR4280199_plasmid_AB040	Enterobacter_hormaechei_ERR4280182_plasmid_AB040	0
IMP	AG	1	AM	4	indirect	-36	building	ERR4280199_filtered.fasta	Enterobacter hormaechei	ERR4280182_filtered.fasta	Enterobacter hormaechei	Same Species	163648	0.999952	0.756728	Enterobacter_hormaechei_ERR4280199_plasmid_AB040	Enterobacter_hormaechei_ERR4280182_plasmid_AB040	0
IMP	AG	1	AM	5	indirect	-43	building	ERR4280199_filtered.fasta	Enterobacter hormaechei	ERR4280182_filtered.fasta	Enterobacter hormaechei	Same Species	163648	0.999952	0.756728	Enterobacter_hormaechei_ERR4280199_plasmid_AB040	Enterobacter_hormaechei_ERR4280182_plasmid_AB040	0
IMP	AG	1	AM	6	indirect	-48	building	ERR4280199_filtered.fasta	Enterobacter hormaechei	ERR4280182_filtered.fasta	Enterobacter hormaechei	Same Species	163648	0.999952	0.756728	Enterobacter_hormaechei_ERR4280199_plasmid_AB040	Enterobacter_hormaechei_ERR4280182_plasmid_AB040	0
IMP	AG	1	AM	7	indirect	-48	building	ERR4280199_filtered.fasta	Enterobacter hormaechei	ERR4280182_filtered.fasta	Enterobacter hormaechei	Same Species	163648	0.999952	0.756728	Enterobacter_hormaechei_ERR4280199_plasmid_AB040	Enterobacter_hormaechei_ERR4280182_plasmid_AB040	0
IMP	AG	1	AM	8	indirect	-49	building	ERR4280199_filtered.fasta	Enterobacter hormaechei	ERR4280182_filtered.fasta	Enterobacter hormaechei	Same Species	163648	0.999952	0.756728	Enterobacter_hormaechei_ERR4280199_plasmid_AB040	Enterobacter_hormaechei_ERR4280182_plasmid_AB040	0
IMP	AG	1	AM	9	indirect	-53	building	ERR4280199_filtered.fasta	Enterobacter hormaechei	ERR4280182_filtered.fasta	Enterobacter hormaechei	Same Species	163648	0.999952	0.756728	Enterobacter_hormaechei_ERR4280199_plasmid_AB040	Enterobacter_hormaechei_ERR4280182_plasmid_AB040	0
IMP	AG	1	AM	10	indirect	-53	building	ERR4280199_filtered.fasta	Enterobacter hormaechei	ERR4280182_filtered.fasta	Enterobacter hormaechei	Same Species	163648	0.999952	0.756728	Enterobacter_hormaechei_ERR4280199_plasmid_AB040	Enterobacter_hormaechei_ERR4280182_plasmid_AB040	0
IMP	AG	1	AM	11	indirect	-54	building	ERR4280199_filtered.fasta	Enterobacter hormaechei	ERR4280182_filtered.fasta	Enterobacter hormaechei	Same Species	163648	0.999952	0.756728	Enterobacter_hormaechei_ERR4280199_plasmid_AB040	Enterobacter_hormaechei_ERR4280182_plasmid_AB040	0
IMP	AG	1	AN	1	indirect	-50	hospital	ERR4280199_filtered.fasta	Enterobacter hormaechei	ERR4280175_filtered.fasta	Enterobacter ludwigii	Different Species				Enterobacter_hormaechei_ERR4280199_plasmid_AA739	Enterobacter_ludwigii_ERR4280175_plasmid_AA739	1
IMP	AG	1	AO	1	indirect	-482	hospital	ERR4280199_filtered.fasta	Enterobacter hormaechei	ERR4280176_filtered.fasta	Klebsiella pneumoniae	Different Species				Enterobacter_hormaechei_ERR4280199_plasmid_AA739	Klebsiella_pneumoniae_ERR4280176_plasmid_AA739	0
IMP	AG	1	AO	2	indirect	-476	hospital	ERR4280199_filtered.fasta	Enterobacter hormaechei	ERR4280176_filtered.fasta	Klebsiella pneumoniae	Different Species				Enterobacter_hormaechei_ERR4280199_plasmid_AA739	Klebsiella_pneumoniae_ERR4280176_plasmid_AA739	0
IMP	AG	1	AO	3	indirect	-475	hospital	ERR4280199_filtered.fasta	Enterobacter hormaechei	ERR4280176_filtered.fasta	Klebsiella pneumoniae	Different Species				Enterobacter_hormaechei_ERR4280199_plasmid_AA739	Klebsiella_pneumoniae_ERR4280176_plasmid_AA739	0
IMP	AG	1	AO	4	indirect	-475	hospital	ERR4280199_filtered.fasta	Enterobacter hormaechei	ERR4280176_filtered.fasta	Klebsiella pneumoniae	Different Species				Enterobacter_hormaechei_ERR4280199_plasmid_AA739	Klebsiella_pneumoniae_ERR4280176_plasmid_AA739	0
IMP	AG	1	AO	5	indirect	-441	hospital	ERR4280199_filtered.fasta	Enterobacter hormaechei	ERR4280176_filtered.fasta	Klebsiella pneumoniae	Different Species				Enterobacter_hormaechei_ERR4280199_plasmid_AA739	Klebsiella_pneumoniae_ERR4280176_plasmid_AA739	0
IMP	AG	1	AO	6	indirect	-437	hospital	ERR4280199_filtered.fasta	Enterobacter hormaechei	ERR4280176_filtered.fasta	Klebsiella pneumoniae	Different Species				Enterobacter_hormaechei_ERR4280199_plasmid_AA739	Klebsiella_pneumoniae_ERR4280176_plasmid_AA739	0
IMP	AG	1	AO	7	indirect	-366	hospital	ERR4280199_filtered.fasta	Enterobacter hormaechei	ERR4280176_filtered.fasta	Klebsiella pneumoniae	Different Species				Enterobacter_hormaechei_ERR4280199_plasmid_AA739	Klebsiella_pneumoniae_ERR4280176_plasmid_AA739	0
IMP	AG	1	AO	8	indirect	-364	hospital	ERR4280199_filtered.fasta	Enterobacter hormaechei	ERR4280176_filtered.fasta	Klebsiella pneumoniae	Different Species				Enterobacter_hormaechei_ERR4280199_plasmid_AA739	Klebsiella_pneumoniae_ERR4280176_plasmid_AA739	0
IMP	AG	1	AO	9	indirect	-363	hospital	ERR4280199_filtered.fasta	Enterobacter hormaechei	ERR4280176_filtered.fasta	Klebsiella pneumoniae	Different Species				Enterobacter_hormaechei_ERR4280199_plasmid_AA739	Klebsiella_pneumoniae_ERR4280176_plasmid_AA739	0
IMP	AG	1	AO	10	indirect	-363	hospital	ERR4280199_filtered.fasta	Enterobacter hormaechei	ERR4280176_filtered.fasta	Klebsiella pneumoniae	Different Species				Enterobacter_hormaechei_ERR4280199_plasmid_AA739	Klebsiella_pneumoniae_ERR4280176_plasmid_AA739	0
IMP	AG	1	AO	11	indirect	-355	hospital	ERR4280199_filtered.fasta	Enterobacter hormaechei	ERR4280176_filtered.fasta	Klebsiella pneumoniae	Different Species				Enterobacter_hormaechei_ERR4280199_plasmid_AA739	Klebsiella_pneumoniae_ERR4280176_plasmid_AA739	0
IMP	AG	1	AO	12	indirect	-306	hospital	ERR4280199_filtered.fasta	Enterobacter hormaechei	ERR4280176_filtered.fasta	Klebsiella pneumoniae	Different Species				Enterobacter_hormaechei_ERR4280199_plasmid_AA739	Klebsiella_pneumoniae_ERR4280176_plasmid_AA739	0
IMP	AG	1	AO	13	indirect	-305	hospital	ERR4280199_filtered.fasta	Enterobacter hormaechei	ERR4280176_filtered.fasta	Klebsiella pneumoniae	Different Species				Enterobacter_hormaechei_ERR4280199_plasmid_AA739	Klebsiella_pneumoniae_ERR4280176_plasmid_AA739	0
IMP	AG	1	AO	14	indirect	-305	hospital	ERR4280199_filtered.fasta	Enterobacter hormaechei	ERR4280176_filtered.fasta	Klebsiella pneumoniae	Different Species				Enterobacter_hormaechei_ERR4280199_plasmid_AA739	Klebsiella_pneumoniae_ERR4280176_plasmid_AA739	0
IMP	AG	1	AO	15	indirect	-302	hospital	ERR4280199_filtered.fasta	Enterobacter hormaechei	ERR4280176_filtered.fasta	Klebsiella pneumoniae	Different Species				Enterobacter_hormaechei_ERR4280199_plasmid_AA739	Klebsiella_pneumoniae_ERR4280176_plasmid_AA739	0
IMP	AG	1	AO	16	indirect	-268	hospital	ERR4280199_filtered.fasta	Enterobacter hormaechei	ERR4280176_filtered.fasta	Klebsiella pneumoniae	Different Species				Enterobacter_hormaechei_ERR4280199_plasmid_AA739	Klebsiella_pneumoniae_ERR4280176_plasmid_AA739	0
IMP	AG	1	AO	17	indirect	-179	hospital	ERR4280199_filtered.fasta	Enterobacter hormaechei	ERR4280176_filtered.fasta	Klebsiella pneumoniae	Different Species				Enterobacter_hormaechei_ERR4280199_plasmid_AA739	Klebsiella_pneumoniae_ERR4280176_plasmid_AA739	0
IMP	AG	1	AO	18	indirect	-172	hospital	ERR4280199_filtered.fasta	Enterobacter hormaechei	ERR4280176_filtered.fasta	Klebsiella pneumoniae	Different Species				Enterobacter_hormaechei_ERR4280199_plasmid_AA739	Klebsiella_pneumoniae_ERR4280176_plasmid_AA739	0
IMP	AG	1	AO	19	indirect	-172	hospital	ERR4280199_filtered.fasta	Enterobacter hormaechei	ERR4280176_filtered.fasta	Klebsiella pneumoniae	Different Species				Enterobacter_hormaechei_ERR4280199_plasmid_AA739	Klebsiella_pneumoniae_ERR4280176_plasmid_AA739	0
IMP	AG	1	AO	20	indirect	-170	hospital	ERR4280199_filtered.fasta	Enterobacter hormaechei	ERR4280176_filtered.fasta	Klebsiella pneumoniae	Different Species				Enterobacter_hormaechei_ERR4280199_plasmid_AA739	Klebsiella_pneumoniae_ERR4280176_plasmid_AA739	0
IMP	AG	1	AO	21	indirect	-121	hospital	ERR4280199_filtered.fasta	Enterobacter hormaechei	ERR4280176_filtered.fasta	Klebsiella pneumoniae	Different Species				Enterobacter_hormaechei_ERR4280199_plasmid_AA739	Klebsiella_pneumoniae_ERR4280176_plasmid_AA739	0
IMP	AG	1	AO	22	indirect	-99	hospital	ERR4280199_filtered.fasta	Enterobacter hormaechei	ERR4280176_filtered.fasta	Klebsiella pneumoniae	Different Species				Enterobacter_hormaechei_ERR4280199_plasmid_AA739	Klebsiella_pneumoniae_ERR4280176_plasmid_AA739	0
IMP	AG	1	AO	23	indirect	-97	hospital	ERR4280199_filtered.fasta	Enterobacter hormaechei	ERR4280176_filtered.fasta	Klebsiella pneumoniae	Different Species				Enterobacter_hormaechei_ERR4280199_plasmid_AA739	Klebsiella_pneumoniae_ERR4280176_plasmid_AA739	0
IMP	AG	1	AO	24	indirect	-75	hospital	ERR4280199_filtered.fasta	Enterobacter hormaechei	ERR4280176_filtered.fasta	Klebsiella pneumoniae	Different Species				Enterobacter_hormaechei_ERR4280199_plasmid_AA739	Klebsiella_pneumoniae_ERR4280176_plasmid_AA739	0
IMP	AG	1	AO	25	indirect	-22	hospital	ERR4280199_filtered.fasta	Enterobacter hormaechei	ERR4280176_filtered.fasta	Klebsiella pneumoniae	Different Species				Enterobacter_hormaechei_ERR4280199_plasmid_AA739	Klebsiella_pneumoniae_ERR4280176_plasmid_AA739	0
IMP	AG	1	AO	26	indirect	0	hospital	ERR4280199_filtered.fasta	Enterobacter hormaechei	ERR4280176_filtered.fasta	Klebsiella pneumoniae	Different Species				Enterobacter_hormaechei_ERR4280199_plasmid_AA739	Klebsiella_pneumoniae_ERR4280176_plasmid_AA739	0
IMP	AG	1	AO	27	indirect	-65	hospital	ERR4280199_filtered.fasta	Enterobacter hormaechei	ERR4280176_filtered.fasta	Klebsiella pneumoniae	Different Species				Enterobacter_hormaechei_ERR4280199_plasmid_AA739	Klebsiella_pneumoniae_ERR4280176_plasmid_AA739	0
IMP	AG	1	AO	28	indirect	-65	hospital	ERR4280199_filtered.fasta	Enterobacter hormaechei	ERR4280176_filtered.fasta	Klebsiella pneumoniae	Different Species				Enterobacter_hormaechei_ERR4280199_plasmid_AA739	Klebsiella_pneumoniae_ERR4280176_plasmid_AA739	0
IMP	AG	1	AO	29	indirect	-66	hospital	ERR4280199_filtered.fasta	Enterobacter hormaechei	ERR4280176_filtered.fasta	Klebsiella pneumoniae	Different Species				Enterobacter_hormaechei_ERR4280199_plasmid_AA739	Klebsiella_pneumoniae_ERR4280176_plasmid_AA739	0
IMP	AG	1	AO	30	indirect	-94	hospital	ERR4280199_filtered.fasta	Enterobacter hormaechei	ERR4280176_filtered.fasta	Klebsiella pneumoniae	Different Species				Enterobacter_hormaechei_ERR4280199_plasmid_AA739	Klebsiella_pneumoniae_ERR4280176_plasmid_AA739	0
IMP	AG	1	AP	5	indirect	-7	hospital	ERR4280199_filtered.fasta	Enterobacter hormaechei	ERR4280201_filtered.fasta	Enterobacter hormaechei	Same Species	163643	0.999916	0.756423	Enterobacter_hormaechei_ERR4280199_plasmid_AA739	Enterobacter_hormaechei_ERR4280201_plasmid_AA739	1
IMP	AG	1	AP	6	indirect	-21	building	ERR4280199_filtered.fasta	Enterobacter hormaechei	ERR4280201_filtered.fasta	Enterobacter hormaechei	Same Species	163643	0.999916	0.756423	Enterobacter_hormaechei_ERR4280199_plasmid_AA739	Enterobacter_hormaechei_ERR4280201_plasmid_AA739	1
IMP	AG	1	AP	7	indirect	-33	hospital	ERR4280199_filtered.fasta	Enterobacter hormaechei	ERR4280201_filtered.fasta	Enterobacter hormaechei	Same Species	163643	0.999916	0.756423	Enterobacter_hormaechei_ERR4280199_plasmid_AA739	Enterobacter_hormaechei_ERR4280201_plasmid_AA739	1
IMP	AG	1	AP	8	indirect	-33	building	ERR4280199_filtered.fasta	Enterobacter hormaechei	ERR4280201_filtered.fasta	Enterobacter hormaechei	Same Species	163643	0.999916	0.756423	Enterobacter_hormaechei_ERR4280199_plasmid_AA739	Enterobacter_hormaechei_ERR4280201_plasmid_AA739	1
IMP	AG	1	AP	9	indirect	-34	hospital	ERR4280199_filtered.fasta	Enterobacter hormaechei	ERR4280201_filtered.fasta	Enterobacter hormaechei	Same Species	163643	0.999916	0.756423	Enterobacter_hormaechei_ERR4280199_plasmid_AA739	Enterobacter_hormaechei_ERR4280201_plasmid_AA739	1
IMP	AG	1	AP	10	indirect	-43	building	ERR4280199_filtered.fasta	Enterobacter hormaechei	ERR4280201_filtered.fasta	Enterobacter hormaechei	Same Species	163643	0.999916	0.756423	Enterobacter_hormaechei_ERR4280199_plasmid_AA739	Enterobacter_hormaechei_ERR4280201_plasmid_AA739	1
IMP	AG	1	AP	11	indirect	-48	hospital	ERR4280199_filtered.fasta	Enterobacter hormaechei	ERR4280201_filtered.fasta	Enterobacter hormaechei	Same Species	163643	0.999916	0.756423	Enterobacter_hormaechei_ERR4280199_plasmid_AA739	Enterobacter_hormaechei_ERR4280201_plasmid_AA739	1
IMP	AG	1	AP	12	indirect	-48	building	ERR4280199_filtered.fasta	Enterobacter hormaechei	ERR4280201_filtered.fasta	Enterobacter hormaechei	Same Species	163643	0.999916	0.756423	Enterobacter_hormaechei_ERR4280199_plasmid_AA739	Enterobacter_hormaechei_ERR4280201_plasmid_AA739	1
IMP	AG	1	AP	13	indirect	-49	hospital	ERR4280199_filtered.fasta	Enterobacter hormaechei	ERR4280201_filtered.fasta	Enterobacter hormaechei	Same Species	163643	0.999916	0.756423	Enterobacter_hormaechei_ERR4280199_plasmid_AA739	Enterobacter_hormaechei_ERR4280201_plasmid_AA739	1
IMP	AG	1	AQ	2	indirect	-85	building	ERR4280199_filtered.fasta	Enterobacter hormaechei	ERR4280204_filtered.fasta	Klebsiella pneumoniae	Different Species
IMP	AG	1	AQ	3	indirect	-126	building	ERR4280199_filtered.fasta	Enterobacter hormaechei	ERR4280204_filtered.fasta	Klebsiella pneumoniae	Different Species
IMP	AG	1	AQ	4	indirect	-126	hospital	ERR4280199_filtered.fasta	Enterobacter hormaechei	ERR4280204_filtered.fasta	Klebsiella pneumoniae	Different Species
IMP	AG	1	AR	1	indirect	-327	hospital	ERR4280199_filtered.fasta	Enterobacter hormaechei	ERR4280154_filtered.fasta	Klebsiella pneumoniae	Different Species
IMP	AG	1	AS	1	indirect	-120	building	ERR4280199_filtered.fasta	Enterobacter hormaechei	ERR4280205_filtered.fasta	Enterobacter cloacae	Different Species				Enterobacter_hormaechei_ERR4280199_plasmid_AA739	Enterobacter_cloacae_ERR4280205_plasmid_AA739	1
IMP	AG	1	AU	2	indirect	-132	building	ERR4280199_filtered.fasta	Enterobacter hormaechei	ERR4280155_filtered.fasta	Enterobacter hormaechei	Same Species	151885	0.999917	0.743229	Enterobacter_hormaechei_ERR4280199_plasmid_AB040	Enterobacter_hormaechei_ERR4280155_plasmid_AB040	0
IMP	AG	1	AV	1	indirect	-188	hospital	ERR4280199_filtered.fasta	Enterobacter hormaechei	ERR4280183_filtered.fasta	Atlantibacter hermannii	Different Species				Enterobacter_hormaechei_ERR4280199_plasmid_AA739	Atlantibacter_hermannii_ERR4280183_plasmid_AA739	1
IMP	AG	1	AV	2	indirect	-188	hospital	ERR4280199_filtered.fasta	Enterobacter hormaechei	ERR4280183_filtered.fasta	Atlantibacter hermannii	Different Species				Enterobacter_hormaechei_ERR4280199_plasmid_AA739	Atlantibacter_hermannii_ERR4280183_plasmid_AA739	1
IMP	AG	1	AV	3	indirect	-189	hospital	ERR4280199_filtered.fasta	Enterobacter hormaechei	ERR4280183_filtered.fasta	Atlantibacter hermannii	Different Species				Enterobacter_hormaechei_ERR4280199_plasmid_AA739	Atlantibacter_hermannii_ERR4280183_plasmid_AA739	1
IMP	AG	1	AW	1	indirect	-527	hospital	ERR4280199_filtered.fasta	Enterobacter hormaechei	ERR4280207_filtered.fasta	Escherichia coli	Different Species
IMP	AG	1	AW	2	indirect	-354	hospital	ERR4280199_filtered.fasta	Enterobacter hormaechei	ERR4280207_filtered.fasta	Escherichia coli	Different Species
IMP	AG	1	AW	3	indirect	-324	hospital	ERR4280199_filtered.fasta	Enterobacter hormaechei	ERR4280207_filtered.fasta	Escherichia coli	Different Species
IMP	AG	1	AW	4	indirect	-290	hospital	ERR4280199_filtered.fasta	Enterobacter hormaechei	ERR4280207_filtered.fasta	Escherichia coli	Different Species
IMP	AG	1	AW	5	indirect	-289	hospital	ERR4280199_filtered.fasta	Enterobacter hormaechei	ERR4280207_filtered.fasta	Escherichia coli	Different Species
IMP	AG	1	AW	6	indirect	-289	hospital	ERR4280199_filtered.fasta	Enterobacter hormaechei	ERR4280207_filtered.fasta	Escherichia coli	Different Species
IMP	AG	1	AW	7	indirect	-278	hospital	ERR4280199_filtered.fasta	Enterobacter hormaechei	ERR4280207_filtered.fasta	Escherichia coli	Different Species
IMP	AG	1	AW	8	indirect	-160	hospital	ERR4280199_filtered.fasta	Enterobacter hormaechei	ERR4280207_filtered.fasta	Escherichia coli	Different Species
IMP	AG	1	AW	9	indirect	-159	hospital	ERR4280199_filtered.fasta	Enterobacter hormaechei	ERR4280207_filtered.fasta	Escherichia coli	Different Species
IMP	AG	1	AW	10	indirect	-159	hospital	ERR4280199_filtered.fasta	Enterobacter hormaechei	ERR4280207_filtered.fasta	Escherichia coli	Different Species
IMP	AG	1	AW	11	indirect	-153	hospital	ERR4280199_filtered.fasta	Enterobacter hormaechei	ERR4280207_filtered.fasta	Escherichia coli	Different Species
IMP	AG	1	AW	12	indirect	-137	hospital	ERR4280199_filtered.fasta	Enterobacter hormaechei	ERR4280207_filtered.fasta	Escherichia coli	Different Species
IMP	AG	1	AW	13	indirect	-98	hospital	ERR4280199_filtered.fasta	Enterobacter hormaechei	ERR4280207_filtered.fasta	Escherichia coli	Different Species
IMP	AG	1	AW	14	indirect	-39	hospital	ERR4280199_filtered.fasta	Enterobacter hormaechei	ERR4280207_filtered.fasta	Escherichia coli	Different Species
IMP	AG	1	AW	15	indirect	-6	hospital	ERR4280199_filtered.fasta	Enterobacter hormaechei	ERR4280207_filtered.fasta	Escherichia coli	Different Species
IMP	AG	1	AW	16	indirect	-31	hospital	ERR4280199_filtered.fasta	Enterobacter hormaechei	ERR4280207_filtered.fasta	Escherichia coli	Different Species
IMP	AG	1	AW	17	indirect	-79	hospital	ERR4280199_filtered.fasta	Enterobacter hormaechei	ERR4280207_filtered.fasta	Escherichia coli	Different Species
IMP	AG	1	AW	18	indirect	-79	hospital	ERR4280199_filtered.fasta	Enterobacter hormaechei	ERR4280207_filtered.fasta	Escherichia coli	Different Species
IMP	AG	1	AW	19	indirect	-80	hospital	ERR4280199_filtered.fasta	Enterobacter hormaechei	ERR4280207_filtered.fasta	Escherichia coli	Different Species
IMP	AG	1	AW	20	indirect	-80	hospital	ERR4280199_filtered.fasta	Enterobacter hormaechei	ERR4280207_filtered.fasta	Escherichia coli	Different Species
IMP	AG	1	AW	21	indirect	-125	hospital	ERR4280199_filtered.fasta	Enterobacter hormaechei	ERR4280207_filtered.fasta	Escherichia coli	Different Species
IMP	AG	1	AW	22	indirect	-141	hospital	ERR4280199_filtered.fasta	Enterobacter hormaechei	ERR4280207_filtered.fasta	Escherichia coli	Different Species
IMP	AG	1	AW	23	indirect	-154	hospital	ERR4280199_filtered.fasta	Enterobacter hormaechei	ERR4280207_filtered.fasta	Escherichia coli	Different Species
IMP	AG	1	AW	24	indirect	-175	hospital	ERR4280199_filtered.fasta	Enterobacter hormaechei	ERR4280207_filtered.fasta	Escherichia coli	Different Species
IMP	AG	1	AW	25	indirect	-206	hospital	ERR4280199_filtered.fasta	Enterobacter hormaechei	ERR4280207_filtered.fasta	Escherichia coli	Different Species
IMP	AG	1	AX	1	indirect	-196	hospital	ERR4280199_filtered.fasta	Enterobacter hormaechei	ERR4280208_filtered.fasta	Enterobacter hormaechei	Same Species	163221	0.999844	0.715385	Enterobacter_hormaechei_ERR4280199_plasmid_AB040	Enterobacter_hormaechei_ERR4280208_plasmid_AB040	0
IMP	AG	1	AX	2	indirect	-198	ward	ERR4280199_filtered.fasta	Enterobacter hormaechei	ERR4280208_filtered.fasta	Enterobacter hormaechei	Same Species	163221	0.999844	0.715385	Enterobacter_hormaechei_ERR4280199_plasmid_AB040	Enterobacter_hormaechei_ERR4280208_plasmid_AB040	0
IMP	AG	1	AX	3	indirect	-212	hospital	ERR4280199_filtered.fasta	Enterobacter hormaechei	ERR4280208_filtered.fasta	Enterobacter hormaechei	Same Species	163221	0.999844	0.715385	Enterobacter_hormaechei_ERR4280199_plasmid_AB040	Enterobacter_hormaechei_ERR4280208_plasmid_AB040	0
IMP	AG	1	BA	3	indirect	-220	building	ERR4280199_filtered.fasta	Enterobacter hormaechei	ERR4280184_filtered.fasta	Enterobacter kobei	Different Species				Enterobacter_hormaechei_ERR4280199_plasmid_AB040	Enterobacter_kobei_ERR4280184_plasmid_AB040	0
IMP	AG	1	BA	4	indirect	-224	building	ERR4280199_filtered.fasta	Enterobacter hormaechei	ERR4280184_filtered.fasta	Enterobacter kobei	Different Species				Enterobacter_hormaechei_ERR4280199_plasmid_AB040	Enterobacter_kobei_ERR4280184_plasmid_AB040	0
IMP	AG	1	BB	1	indirect	-360	hospital	ERR4280199_filtered.fasta	Enterobacter hormaechei	ERR4280190_filtered.fasta	Klebsiella aerogenes	Different Species
IMP	AG	1	BB	2	indirect	-359	hospital	ERR4280199_filtered.fasta	Enterobacter hormaechei	ERR4280190_filtered.fasta	Klebsiella aerogenes	Different Species
IMP	AG	1	BB	3	indirect	-359	hospital	ERR4280199_filtered.fasta	Enterobacter hormaechei	ERR4280190_filtered.fasta	Klebsiella aerogenes	Different Species
IMP	AG	1	BB	4	indirect	-356	hospital	ERR4280199_filtered.fasta	Enterobacter hormaechei	ERR4280190_filtered.fasta	Klebsiella aerogenes	Different Species
IMP	AG	1	BB	5	indirect	-208	hospital	ERR4280199_filtered.fasta	Enterobacter hormaechei	ERR4280190_filtered.fasta	Klebsiella aerogenes	Different Species
IMP	AG	1	BB	6	indirect	-209	hospital	ERR4280199_filtered.fasta	Enterobacter hormaechei	ERR4280190_filtered.fasta	Klebsiella aerogenes	Different Species
IMP	AG	1	BB	7	indirect	-211	hospital	ERR4280199_filtered.fasta	Enterobacter hormaechei	ERR4280190_filtered.fasta	Klebsiella aerogenes	Different Species
IMP	AG	1	BB	8	indirect	-211	hospital	ERR4280199_filtered.fasta	Enterobacter hormaechei	ERR4280190_filtered.fasta	Klebsiella aerogenes	Different Species
IMP	AG	1	BB	9	indirect	-212	hospital	ERR4280199_filtered.fasta	Enterobacter hormaechei	ERR4280190_filtered.fasta	Klebsiella aerogenes	Different Species
IMP	AG	1	BB	10	indirect	-212	hospital	ERR4280199_filtered.fasta	Enterobacter hormaechei	ERR4280190_filtered.fasta	Klebsiella aerogenes	Different Species
IMP	AG	1	BB	11	indirect	-223	hospital	ERR4280199_filtered.fasta	Enterobacter hormaechei	ERR4280190_filtered.fasta	Klebsiella aerogenes	Different Species
IMP	AG	1	BB	12	indirect	-223	hospital	ERR4280199_filtered.fasta	Enterobacter hormaechei	ERR4280190_filtered.fasta	Klebsiella aerogenes	Different Species
IMP	AG	1	BB	13	indirect	-224	hospital	ERR4280199_filtered.fasta	Enterobacter hormaechei	ERR4280190_filtered.fasta	Klebsiella aerogenes	Different Species
IMP	AG	1	BB	14	indirect	-225	hospital	ERR4280199_filtered.fasta	Enterobacter hormaechei	ERR4280190_filtered.fasta	Klebsiella aerogenes	Different Species
IMP	AG	1	BB	15	indirect	-227	hospital	ERR4280199_filtered.fasta	Enterobacter hormaechei	ERR4280190_filtered.fasta	Klebsiella aerogenes	Different Species
IMP	AG	1	BB	16	indirect	-227	hospital	ERR4280199_filtered.fasta	Enterobacter hormaechei	ERR4280190_filtered.fasta	Klebsiella aerogenes	Different Species
IMP	AG	1	BB	17	indirect	-228	hospital	ERR4280199_filtered.fasta	Enterobacter hormaechei	ERR4280190_filtered.fasta	Klebsiella aerogenes	Different Species
IMP	AG	1	BB	18	indirect	-229	hospital	ERR4280199_filtered.fasta	Enterobacter hormaechei	ERR4280190_filtered.fasta	Klebsiella aerogenes	Different Species
IMP	AG	1	BC	5	indirect	-155	hospital	ERR4280199_filtered.fasta	Enterobacter hormaechei	ERR4280211_filtered.fasta	Escherichia coli	Different Species
IMP	AG	1	BE	2	indirect	-231	building	ERR4280199_filtered.fasta	Enterobacter hormaechei	ERR4280185_filtered.fasta	Klebsiella quasipneumoniae	Different Species
IMP	AG	1	BE	3	indirect	-235	hospital	ERR4280199_filtered.fasta	Enterobacter hormaechei	ERR4280185_filtered.fasta	Klebsiella quasipneumoniae	Different Species
IMP	AG	1	BE	4	indirect	-235	building	ERR4280199_filtered.fasta	Enterobacter hormaechei	ERR4280185_filtered.fasta	Klebsiella quasipneumoniae	Different Species
IMP	AG	1	BE	5	indirect	-236	hospital	ERR4280199_filtered.fasta	Enterobacter hormaechei	ERR4280185_filtered.fasta	Klebsiella quasipneumoniae	Different Species
IMP	AG	1	BF	1	indirect	-203	hospital	ERR4280199_filtered.fasta	Enterobacter hormaechei	ERR4280186_filtered.fasta	Klebsiella aerogenes	Different Species				Enterobacter_hormaechei_ERR4280199_plasmid_AA739	Klebsiella_aerogenes_ERR4280186_plasmid_AA739	1
IMP	AG	1	BF	2	indirect	-208	hospital	ERR4280199_filtered.fasta	Enterobacter hormaechei	ERR4280186_filtered.fasta	Klebsiella aerogenes	Different Species				Enterobacter_hormaechei_ERR4280199_plasmid_AA739	Klebsiella_aerogenes_ERR4280186_plasmid_AA739	1
IMP	AG	1	BF	3	indirect	-218	hospital	ERR4280199_filtered.fasta	Enterobacter hormaechei	ERR4280186_filtered.fasta	Klebsiella aerogenes	Different Species				Enterobacter_hormaechei_ERR4280199_plasmid_AA739	Klebsiella_aerogenes_ERR4280186_plasmid_AA739	1
IMP	AG	1	BF	4	indirect	-218	hospital	ERR4280199_filtered.fasta	Enterobacter hormaechei	ERR4280186_filtered.fasta	Klebsiella aerogenes	Different Species				Enterobacter_hormaechei_ERR4280199_plasmid_AA739	Klebsiella_aerogenes_ERR4280186_plasmid_AA739	1
IMP	AG	1	BF	5	indirect	-219	hospital	ERR4280199_filtered.fasta	Enterobacter hormaechei	ERR4280186_filtered.fasta	Klebsiella aerogenes	Different Species				Enterobacter_hormaechei_ERR4280199_plasmid_AA739	Klebsiella_aerogenes_ERR4280186_plasmid_AA739	1
IMP	AG	1	BF	6	indirect	-232	hospital	ERR4280199_filtered.fasta	Enterobacter hormaechei	ERR4280186_filtered.fasta	Klebsiella aerogenes	Different Species				Enterobacter_hormaechei_ERR4280199_plasmid_AA739	Klebsiella_aerogenes_ERR4280186_plasmid_AA739	1
IMP	AG	1	BF	7	indirect	-242	hospital	ERR4280199_filtered.fasta	Enterobacter hormaechei	ERR4280186_filtered.fasta	Klebsiella aerogenes	Different Species				Enterobacter_hormaechei_ERR4280199_plasmid_AA739	Klebsiella_aerogenes_ERR4280186_plasmid_AA739	1
IMP	AG	1	BF	8	indirect	-242	hospital	ERR4280199_filtered.fasta	Enterobacter hormaechei	ERR4280186_filtered.fasta	Klebsiella aerogenes	Different Species				Enterobacter_hormaechei_ERR4280199_plasmid_AA739	Klebsiella_aerogenes_ERR4280186_plasmid_AA739	1
IMP	AG	1	BF	9	indirect	-243	hospital	ERR4280199_filtered.fasta	Enterobacter hormaechei	ERR4280186_filtered.fasta	Klebsiella aerogenes	Different Species				Enterobacter_hormaechei_ERR4280199_plasmid_AA739	Klebsiella_aerogenes_ERR4280186_plasmid_AA739	1
IMP	AG	1	BF	10	indirect	-243	hospital	ERR4280199_filtered.fasta	Enterobacter hormaechei	ERR4280186_filtered.fasta	Klebsiella aerogenes	Different Species				Enterobacter_hormaechei_ERR4280199_plasmid_AA739	Klebsiella_aerogenes_ERR4280186_plasmid_AA739	1
IMP	AG	1	BG	9	indirect	-248	hospital	ERR4280199_filtered.fasta	Enterobacter hormaechei	ERR4280212_filtered.fasta	Klebsiella aerogenes	Different Species
IMP	AG	1	BK	1	indirect	-421	hospital	ERR4280199_filtered.fasta	Enterobacter hormaechei	ERR4280187_filtered.fasta	Enterobacter hormaechei	Same Species	143294	0.999916	0.758345
IMP	AG	1	BK	2	indirect	-243	hospital	ERR4280199_filtered.fasta	Enterobacter hormaechei	ERR4280187_filtered.fasta	Enterobacter hormaechei	Same Species	143294	0.999916	0.758345
IMP	AG	1	BK	10	indirect	-107	hospital	ERR4280199_filtered.fasta	Enterobacter hormaechei	ERR4280187_filtered.fasta	Enterobacter hormaechei	Same Species	143294	0.999916	0.758345
IMP	AG	1	BK	12	indirect	-224	hospital	ERR4280199_filtered.fasta	Enterobacter hormaechei	ERR4280187_filtered.fasta	Enterobacter hormaechei	Same Species	143294	0.999916	0.758345
IMP	AG	1	BK	14	indirect	-262	hospital	ERR4280199_filtered.fasta	Enterobacter hormaechei	ERR4280187_filtered.fasta	Enterobacter hormaechei	Same Species	143294	0.999916	0.758345
IMP	AG	1	BL	15	indirect	-185	hospital	ERR4280199_filtered.fasta	Enterobacter hormaechei	ERR4280214_filtered.fasta	Enterobacter hormaechei	Same Species	163530	0.999915	0.913569	Enterobacter_hormaechei_ERR4280199_plasmid_AB040	Enterobacter_hormaechei_ERR4280214_plasmid_AB040	0
IMP	AG	1	BL	16	indirect	-186	ward	ERR4280199_filtered.fasta	Enterobacter hormaechei	ERR4280214_filtered.fasta	Enterobacter hormaechei	Same Species	163530	0.999915	0.913569	Enterobacter_hormaechei_ERR4280199_plasmid_AB040	Enterobacter_hormaechei_ERR4280214_plasmid_AB040	0
IMP	AG	1	BL	17	indirect	-186	hospital	ERR4280199_filtered.fasta	Enterobacter hormaechei	ERR4280214_filtered.fasta	Enterobacter hormaechei	Same Species	163530	0.999915	0.913569	Enterobacter_hormaechei_ERR4280199_plasmid_AB040	Enterobacter_hormaechei_ERR4280214_plasmid_AB040	0
IMP	AG	1	BL	18	indirect	-187	ward	ERR4280199_filtered.fasta	Enterobacter hormaechei	ERR4280214_filtered.fasta	Enterobacter hormaechei	Same Species	163530	0.999915	0.913569	Enterobacter_hormaechei_ERR4280199_plasmid_AB040	Enterobacter_hormaechei_ERR4280214_plasmid_AB040	0
IMP	AG	1	BL	19	indirect	-211	hospital	ERR4280199_filtered.fasta	Enterobacter hormaechei	ERR4280214_filtered.fasta	Enterobacter hormaechei	Same Species	163530	0.999915	0.913569	Enterobacter_hormaechei_ERR4280199_plasmid_AB040	Enterobacter_hormaechei_ERR4280214_plasmid_AB040	0
IMP	AG	1	BO	14	indirect	-149	hospital	ERR4280199_filtered.fasta	Enterobacter hormaechei	ERR4280196_filtered.fasta	Escherichia coli	Different Species				Enterobacter_hormaechei_ERR4280199_plasmid_AA739	Escherichia_coli_ERR4280196_plasmid_AA739	1
IMP	AG	1	BO	19	indirect	-216	hospital	ERR4280199_filtered.fasta	Enterobacter hormaechei	ERR4280196_filtered.fasta	Escherichia coli	Different Species				Enterobacter_hormaechei_ERR4280199_plasmid_AA739	Escherichia_coli_ERR4280196_plasmid_AA739	1
IMP	AG	1	BO	20	indirect	-249	hospital	ERR4280199_filtered.fasta	Enterobacter hormaechei	ERR4280196_filtered.fasta	Escherichia coli	Different Species				Enterobacter_hormaechei_ERR4280199_plasmid_AA739	Escherichia_coli_ERR4280196_plasmid_AA739	1
IMP	AG	1	BO	21	indirect	-272	hospital	ERR4280199_filtered.fasta	Enterobacter hormaechei	ERR4280196_filtered.fasta	Escherichia coli	Different Species				Enterobacter_hormaechei_ERR4280199_plasmid_AA739	Escherichia_coli_ERR4280196_plasmid_AA739	1
IMP	AG	1	BO	26	indirect	-300	hospital	ERR4280199_filtered.fasta	Enterobacter hormaechei	ERR4280196_filtered.fasta	Escherichia coli	Different Species				Enterobacter_hormaechei_ERR4280199_plasmid_AA739	Escherichia_coli_ERR4280196_plasmid_AA739	1
IMP	AG	1	BP	2	indirect	-293	hospital	ERR4280199_filtered.fasta	Enterobacter hormaechei	ERR4280192_filtered.fasta	Enterobacter asburiae	Different Species
IMP	AG	1	BP	3	indirect	-303	hospital	ERR4280199_filtered.fasta	Enterobacter hormaechei	ERR4280192_filtered.fasta	Enterobacter asburiae	Different Species
IMP	AG	1	BP	4	indirect	-303	hospital	ERR4280199_filtered.fasta	Enterobacter hormaechei	ERR4280192_filtered.fasta	Enterobacter asburiae	Different Species
IMP	AG	1	BP	5	indirect	-304	hospital	ERR4280199_filtered.fasta	Enterobacter hormaechei	ERR4280192_filtered.fasta	Enterobacter asburiae	Different Species
IMP	AG	1	BQ	1	indirect	-346	hospital	ERR4280199_filtered.fasta	Enterobacter hormaechei	ERR4280157_filtered.fasta	Citrobacter freundii	Different Species				Enterobacter_hormaechei_ERR4280199_plasmid_AA739	Citrobacter_freundii_ERR4280157_plasmid_AA739	0
IMP	AG	1	BQ	2	indirect	-345	hospital	ERR4280199_filtered.fasta	Enterobacter hormaechei	ERR4280157_filtered.fasta	Citrobacter freundii	Different Species				Enterobacter_hormaechei_ERR4280199_plasmid_AA739	Citrobacter_freundii_ERR4280157_plasmid_AA739	0
IMP	AG	1	BQ	3	indirect	-345	hospital	ERR4280199_filtered.fasta	Enterobacter hormaechei	ERR4280157_filtered.fasta	Citrobacter freundii	Different Species				Enterobacter_hormaechei_ERR4280199_plasmid_AA739	Citrobacter_freundii_ERR4280157_plasmid_AA739	0
IMP	AG	1	BQ	4	indirect	-338	hospital	ERR4280199_filtered.fasta	Enterobacter hormaechei	ERR4280157_filtered.fasta	Citrobacter freundii	Different Species				Enterobacter_hormaechei_ERR4280199_plasmid_AA739	Citrobacter_freundii_ERR4280157_plasmid_AA739	0
IMP	AG	1	BQ	5	indirect	-319	hospital	ERR4280199_filtered.fasta	Enterobacter hormaechei	ERR4280157_filtered.fasta	Citrobacter freundii	Different Species				Enterobacter_hormaechei_ERR4280199_plasmid_AA739	Citrobacter_freundii_ERR4280157_plasmid_AA739	0
IMP	AG	1	BQ	6	indirect	-305	hospital	ERR4280199_filtered.fasta	Enterobacter hormaechei	ERR4280157_filtered.fasta	Citrobacter freundii	Different Species				Enterobacter_hormaechei_ERR4280199_plasmid_AA739	Citrobacter_freundii_ERR4280157_plasmid_AA739	0
IMP	AG	1	BQ	7	indirect	-304	hospital	ERR4280199_filtered.fasta	Enterobacter hormaechei	ERR4280157_filtered.fasta	Citrobacter freundii	Different Species				Enterobacter_hormaechei_ERR4280199_plasmid_AA739	Citrobacter_freundii_ERR4280157_plasmid_AA739	0
IMP	AG	1	BQ	8	indirect	-304	hospital	ERR4280199_filtered.fasta	Enterobacter hormaechei	ERR4280157_filtered.fasta	Citrobacter freundii	Different Species				Enterobacter_hormaechei_ERR4280199_plasmid_AA739	Citrobacter_freundii_ERR4280157_plasmid_AA739	0
IMP	AG	1	BQ	9	indirect	-301	hospital	ERR4280199_filtered.fasta	Enterobacter hormaechei	ERR4280157_filtered.fasta	Citrobacter freundii	Different Species				Enterobacter_hormaechei_ERR4280199_plasmid_AA739	Citrobacter_freundii_ERR4280157_plasmid_AA739	0
IMP	AG	1	BQ	10	indirect	-301	hospital	ERR4280199_filtered.fasta	Enterobacter hormaechei	ERR4280157_filtered.fasta	Citrobacter freundii	Different Species				Enterobacter_hormaechei_ERR4280199_plasmid_AA739	Citrobacter_freundii_ERR4280157_plasmid_AA739	0
IMP	AG	1	BR	3	indirect	-247	building	ERR4280199_filtered.fasta	Enterobacter hormaechei	ERR4280228_filtered.fasta	Klebsiella pneumoniae	Different Species				Enterobacter_hormaechei_ERR4280199_plasmid_AA739	Klebsiella_pneumoniae_ERR4280228_plasmid_AA739	0
IMP	AG	1	BR	3	indirect	-247	building	ERR4280199_filtered.fasta	Enterobacter hormaechei	ERR4280229_filtered.fasta	Enterobacter hormaechei	Same Species	162704	0.999918	0.721171	Enterobacter_hormaechei_ERR4280199_plasmid_AB040	Enterobacter_hormaechei_ERR4280229_plasmid_AB040	0
IMP	AG	1	BR	3	indirect	-247	building	ERR4280199_filtered.fasta	Enterobacter hormaechei	ERR4280229_filtered.fasta	Enterobacter hormaechei	Same Species	162704	0.999918	0.721171	Enterobacter_hormaechei_ERR4280199_plasmid_AA739	Enterobacter_hormaechei_ERR4280229_plasmid_AA739	1
IMP	AG	1	BR	5	indirect	-248	building	ERR4280199_filtered.fasta	Enterobacter hormaechei	ERR4280228_filtered.fasta	Klebsiella pneumoniae	Different Species				Enterobacter_hormaechei_ERR4280199_plasmid_AA739	Klebsiella_pneumoniae_ERR4280228_plasmid_AA739	0
IMP	AG	1	BR	5	indirect	-248	building	ERR4280199_filtered.fasta	Enterobacter hormaechei	ERR4280229_filtered.fasta	Enterobacter hormaechei	Same Species	162704	0.999918	0.721171	Enterobacter_hormaechei_ERR4280199_plasmid_AB040	Enterobacter_hormaechei_ERR4280229_plasmid_AB040	0
IMP	AG	1	BR	5	indirect	-248	building	ERR4280199_filtered.fasta	Enterobacter hormaechei	ERR4280229_filtered.fasta	Enterobacter hormaechei	Same Species	162704	0.999918	0.721171	Enterobacter_hormaechei_ERR4280199_plasmid_AA739	Enterobacter_hormaechei_ERR4280229_plasmid_AA739	1
IMP	AG	1	BR	6	indirect	-300	building	ERR4280199_filtered.fasta	Enterobacter hormaechei	ERR4280228_filtered.fasta	Klebsiella pneumoniae	Different Species				Enterobacter_hormaechei_ERR4280199_plasmid_AA739	Klebsiella_pneumoniae_ERR4280228_plasmid_AA739	0
IMP	AG	1	BR	6	indirect	-300	building	ERR4280199_filtered.fasta	Enterobacter hormaechei	ERR4280229_filtered.fasta	Enterobacter hormaechei	Same Species	162704	0.999918	0.721171	Enterobacter_hormaechei_ERR4280199_plasmid_AB040	Enterobacter_hormaechei_ERR4280229_plasmid_AB040	0
IMP	AG	1	BR	6	indirect	-300	building	ERR4280199_filtered.fasta	Enterobacter hormaechei	ERR4280229_filtered.fasta	Enterobacter hormaechei	Same Species	162704	0.999918	0.721171	Enterobacter_hormaechei_ERR4280199_plasmid_AA739	Enterobacter_hormaechei_ERR4280229_plasmid_AA739	1
IMP	AG	1	BR	7	indirect	-316	building	ERR4280199_filtered.fasta	Enterobacter hormaechei	ERR4280228_filtered.fasta	Klebsiella pneumoniae	Different Species				Enterobacter_hormaechei_ERR4280199_plasmid_AA739	Klebsiella_pneumoniae_ERR4280228_plasmid_AA739	0
IMP	AG	1	BR	7	indirect	-316	building	ERR4280199_filtered.fasta	Enterobacter hormaechei	ERR4280229_filtered.fasta	Enterobacter hormaechei	Same Species	162704	0.999918	0.721171	Enterobacter_hormaechei_ERR4280199_plasmid_AB040	Enterobacter_hormaechei_ERR4280229_plasmid_AB040	0
IMP	AG	1	BR	7	indirect	-316	building	ERR4280199_filtered.fasta	Enterobacter hormaechei	ERR4280229_filtered.fasta	Enterobacter hormaechei	Same Species	162704	0.999918	0.721171	Enterobacter_hormaechei_ERR4280199_plasmid_AA739	Enterobacter_hormaechei_ERR4280229_plasmid_AA739	1
IMP	AG	1	BS	1	indirect	-276	hospital	ERR4280199_filtered.fasta	Enterobacter hormaechei	ERR4280194_filtered.fasta	Escherichia coli	Different Species				Enterobacter_hormaechei_ERR4280199_plasmid_AA739	Escherichia_coli_ERR4280194_plasmid_AA739	0
IMP	AG	1	BS	2	indirect	-323	hospital	ERR4280199_filtered.fasta	Enterobacter hormaechei	ERR4280194_filtered.fasta	Escherichia coli	Different Species				Enterobacter_hormaechei_ERR4280199_plasmid_AA739	Escherichia_coli_ERR4280194_plasmid_AA739	0
IMP	AG	1	BT	1	indirect	-138	hospital	ERR4280199_filtered.fasta	Enterobacter hormaechei	ERR4280230_filtered.fasta	Enterobacter asburiae	Different Species
IMP	AG	1	BT	2	indirect	-306	hospital	ERR4280199_filtered.fasta	Enterobacter hormaechei	ERR4280230_filtered.fasta	Enterobacter asburiae	Different Species
IMP	AG	1	BU	1	indirect	-312	building	ERR4280199_filtered.fasta	Enterobacter hormaechei	ERR4280231_filtered.fasta	Enterobacter roggenkampii	Different Species
IMP	AG	1	BV	1	direct	2	hospital	ERR4280199_filtered.fasta	Enterobacter hormaechei	ERR4280193_filtered.fasta	Enterobacter hormaechei	Same Species	151474	0.999803	0.709261	Enterobacter_hormaechei_ERR4280199_plasmid_AA739	Enterobacter_hormaechei_ERR4280193_plasmid_AA739	1
IMP	AG	1	BV	2	indirect	-65	hospital	ERR4280199_filtered.fasta	Enterobacter hormaechei	ERR4280193_filtered.fasta	Enterobacter hormaechei	Same Species	151474	0.999803	0.709261	Enterobacter_hormaechei_ERR4280199_plasmid_AA739	Enterobacter_hormaechei_ERR4280193_plasmid_AA739	1
IMP	AG	1	BV	3	indirect	-107	hospital	ERR4280199_filtered.fasta	Enterobacter hormaechei	ERR4280193_filtered.fasta	Enterobacter hormaechei	Same Species	151474	0.999803	0.709261	Enterobacter_hormaechei_ERR4280199_plasmid_AA739	Enterobacter_hormaechei_ERR4280193_plasmid_AA739	1
IMP	AG	1	BV	4	indirect	-108	hospital	ERR4280199_filtered.fasta	Enterobacter hormaechei	ERR4280193_filtered.fasta	Enterobacter hormaechei	Same Species	151474	0.999803	0.709261	Enterobacter_hormaechei_ERR4280199_plasmid_AA739	Enterobacter_hormaechei_ERR4280193_plasmid_AA739	1
IMP	AG	1	BV	5	indirect	-112	hospital	ERR4280199_filtered.fasta	Enterobacter hormaechei	ERR4280193_filtered.fasta	Enterobacter hormaechei	Same Species	151474	0.999803	0.709261	Enterobacter_hormaechei_ERR4280199_plasmid_AA739	Enterobacter_hormaechei_ERR4280193_plasmid_AA739	1
IMP	AG	1	BV	6	indirect	-112	hospital	ERR4280199_filtered.fasta	Enterobacter hormaechei	ERR4280193_filtered.fasta	Enterobacter hormaechei	Same Species	151474	0.999803	0.709261	Enterobacter_hormaechei_ERR4280199_plasmid_AA739	Enterobacter_hormaechei_ERR4280193_plasmid_AA739	1
IMP	AG	1	BV	7	indirect	-113	hospital	ERR4280199_filtered.fasta	Enterobacter hormaechei	ERR4280193_filtered.fasta	Enterobacter hormaechei	Same Species	151474	0.999803	0.709261	Enterobacter_hormaechei_ERR4280199_plasmid_AA739	Enterobacter_hormaechei_ERR4280193_plasmid_AA739	1
IMP	AG	1	BV	8	indirect	-148	hospital	ERR4280199_filtered.fasta	Enterobacter hormaechei	ERR4280193_filtered.fasta	Enterobacter hormaechei	Same Species	151474	0.999803	0.709261	Enterobacter_hormaechei_ERR4280199_plasmid_AA739	Enterobacter_hormaechei_ERR4280193_plasmid_AA739	1
IMP	AG	1	BV	9	indirect	-205	hospital	ERR4280199_filtered.fasta	Enterobacter hormaechei	ERR4280193_filtered.fasta	Enterobacter hormaechei	Same Species	151474	0.999803	0.709261	Enterobacter_hormaechei_ERR4280199_plasmid_AA739	Enterobacter_hormaechei_ERR4280193_plasmid_AA739	1
IMP	AG	1	BV	10	indirect	-258	hospital	ERR4280199_filtered.fasta	Enterobacter hormaechei	ERR4280193_filtered.fasta	Enterobacter hormaechei	Same Species	151474	0.999803	0.709261	Enterobacter_hormaechei_ERR4280199_plasmid_AA739	Enterobacter_hormaechei_ERR4280193_plasmid_AA739	1
IMP	AG	1	BV	11	indirect	-259	hospital	ERR4280199_filtered.fasta	Enterobacter hormaechei	ERR4280193_filtered.fasta	Enterobacter hormaechei	Same Species	151474	0.999803	0.709261	Enterobacter_hormaechei_ERR4280199_plasmid_AA739	Enterobacter_hormaechei_ERR4280193_plasmid_AA739	1
IMP	AG	1	BV	12	indirect	-317	hospital	ERR4280199_filtered.fasta	Enterobacter hormaechei	ERR4280193_filtered.fasta	Enterobacter hormaechei	Same Species	151474	0.999803	0.709261	Enterobacter_hormaechei_ERR4280199_plasmid_AA739	Enterobacter_hormaechei_ERR4280193_plasmid_AA739	1
IMP	AG	1	BW	7	indirect	-274	hospital	ERR4280199_filtered.fasta	Enterobacter hormaechei	ERR4280234_filtered.fasta	Enterobacter hormaechei	Same Species	163408	0.999853	0.757459	Enterobacter_hormaechei_ERR4280199_plasmid_AA739	Enterobacter_hormaechei_ERR4280234_plasmid_AA739	1
IMP	AG	1	BW	8	indirect	-275	hospital	ERR4280199_filtered.fasta	Enterobacter hormaechei	ERR4280234_filtered.fasta	Enterobacter hormaechei	Same Species	163408	0.999853	0.757459	Enterobacter_hormaechei_ERR4280199_plasmid_AA739	Enterobacter_hormaechei_ERR4280234_plasmid_AA739	1
IMP	AG	1	BX	6	indirect	-271	hospital	ERR4280199_filtered.fasta	Enterobacter hormaechei	ERR4280232_filtered.fasta	Enterobacter asburiae	Different Species
IMP	AG	1	BX	6	indirect	-271	hospital	ERR4280199_filtered.fasta	Enterobacter hormaechei	ERR4280233_filtered.fasta	Escherichia coli	Different Species
IMP	AG	1	BX	7	indirect	-277	hospital	ERR4280199_filtered.fasta	Enterobacter hormaechei	ERR4280232_filtered.fasta	Enterobacter asburiae	Different Species
IMP	AG	1	BX	7	indirect	-277	hospital	ERR4280199_filtered.fasta	Enterobacter hormaechei	ERR4280233_filtered.fasta	Escherichia coli	Different Species
IMP	AG	1	BX	8	indirect	-277	hospital	ERR4280199_filtered.fasta	Enterobacter hormaechei	ERR4280232_filtered.fasta	Enterobacter asburiae	Different Species
IMP	AG	1	BX	8	indirect	-277	hospital	ERR4280199_filtered.fasta	Enterobacter hormaechei	ERR4280233_filtered.fasta	Escherichia coli	Different Species
IMP	AG	1	BX	9	indirect	-278	hospital	ERR4280199_filtered.fasta	Enterobacter hormaechei	ERR4280232_filtered.fasta	Enterobacter asburiae	Different Species
IMP	AG	1	BX	9	indirect	-278	hospital	ERR4280199_filtered.fasta	Enterobacter hormaechei	ERR4280233_filtered.fasta	Escherichia coli	Different Species
IMP	AG	1	BX	10	indirect	-279	hospital	ERR4280199_filtered.fasta	Enterobacter hormaechei	ERR4280232_filtered.fasta	Enterobacter asburiae	Different Species
IMP	AG	1	BX	10	indirect	-279	hospital	ERR4280199_filtered.fasta	Enterobacter hormaechei	ERR4280233_filtered.fasta	Escherichia coli	Different Species
IMP	AG	1	BX	11	indirect	-291	hospital	ERR4280199_filtered.fasta	Enterobacter hormaechei	ERR4280232_filtered.fasta	Enterobacter asburiae	Different Species
IMP	AG	1	BX	11	indirect	-291	hospital	ERR4280199_filtered.fasta	Enterobacter hormaechei	ERR4280233_filtered.fasta	Escherichia coli	Different Species
IMP	AG	1	BX	12	indirect	-291	hospital	ERR4280199_filtered.fasta	Enterobacter hormaechei	ERR4280232_filtered.fasta	Enterobacter asburiae	Different Species
IMP	AG	1	BX	12	indirect	-291	hospital	ERR4280199_filtered.fasta	Enterobacter hormaechei	ERR4280233_filtered.fasta	Escherichia coli	Different Species
IMP	AG	1	BX	13	indirect	-292	hospital	ERR4280199_filtered.fasta	Enterobacter hormaechei	ERR4280232_filtered.fasta	Enterobacter asburiae	Different Species
IMP	AG	1	BX	13	indirect	-292	hospital	ERR4280199_filtered.fasta	Enterobacter hormaechei	ERR4280233_filtered.fasta	Escherichia coli	Different Species
IMP	AG	1	BX	14	indirect	-292	hospital	ERR4280199_filtered.fasta	Enterobacter hormaechei	ERR4280232_filtered.fasta	Enterobacter asburiae	Different Species
IMP	AG	1	BX	14	indirect	-292	hospital	ERR4280199_filtered.fasta	Enterobacter hormaechei	ERR4280233_filtered.fasta	Escherichia coli	Different Species
IMP	AG	1	BY	1	indirect	-296	building	ERR4280199_filtered.fasta	Enterobacter hormaechei	ERR4280235_filtered.fasta	Enterobacter hormaechei	Same Species	163648	0.999949	0.754747	Enterobacter_hormaechei_ERR4280199_plasmid_AB040	Enterobacter_hormaechei_ERR4280235_plasmid_AB040	0
IMP	AG	1	BY	2	indirect	-324	building	ERR4280199_filtered.fasta	Enterobacter hormaechei	ERR4280235_filtered.fasta	Enterobacter hormaechei	Same Species	163648	0.999949	0.754747	Enterobacter_hormaechei_ERR4280199_plasmid_AB040	Enterobacter_hormaechei_ERR4280235_plasmid_AB040	0
IMP	AG	1	BY	3	indirect	-325	building	ERR4280199_filtered.fasta	Enterobacter hormaechei	ERR4280235_filtered.fasta	Enterobacter hormaechei	Same Species	163648	0.999949	0.754747	Enterobacter_hormaechei_ERR4280199_plasmid_AB040	Enterobacter_hormaechei_ERR4280235_plasmid_AB040	0
IMP	AG	1	BY	4	indirect	-360	building	ERR4280199_filtered.fasta	Enterobacter hormaechei	ERR4280235_filtered.fasta	Enterobacter hormaechei	Same Species	163648	0.999949	0.754747	Enterobacter_hormaechei_ERR4280199_plasmid_AB040	Enterobacter_hormaechei_ERR4280235_plasmid_AB040	0
IMP	AG	2	AH	1	indirect	-485	building	ERR4280199_filtered.fasta	Enterobacter hormaechei	ERR4280174_filtered.fasta	Klebsiella pneumoniae	Different Species				Enterobacter_hormaechei_ERR4280199_plasmid_AA739	Klebsiella_pneumoniae_ERR4280174_plasmid_AA739	1
IMP	AG	2	AH	2	indirect	-471	building	ERR4280199_filtered.fasta	Enterobacter hormaechei	ERR4280174_filtered.fasta	Klebsiella pneumoniae	Different Species				Enterobacter_hormaechei_ERR4280199_plasmid_AA739	Klebsiella_pneumoniae_ERR4280174_plasmid_AA739	1
IMP	AG	2	AH	3	indirect	-65	building	ERR4280199_filtered.fasta	Enterobacter hormaechei	ERR4280174_filtered.fasta	Klebsiella pneumoniae	Different Species				Enterobacter_hormaechei_ERR4280199_plasmid_AA739	Klebsiella_pneumoniae_ERR4280174_plasmid_AA739	1
IMP	AG	2	AH	4	direct	2	building	ERR4280199_filtered.fasta	Enterobacter hormaechei	ERR4280174_filtered.fasta	Klebsiella pneumoniae	Different Species				Enterobacter_hormaechei_ERR4280199_plasmid_AA739	Klebsiella_pneumoniae_ERR4280174_plasmid_AA739	1
IMP	AG	2	AH	5	indirect	-1	ward	ERR4280199_filtered.fasta	Enterobacter hormaechei	ERR4280174_filtered.fasta	Klebsiella pneumoniae	Different Species				Enterobacter_hormaechei_ERR4280199_plasmid_AA739	Klebsiella_pneumoniae_ERR4280174_plasmid_AA739	1
IMP	AG	2	AI	1	indirect	-7	hospital	ERR4280199_filtered.fasta	Enterobacter hormaechei	ERR4280202_filtered.fasta	Enterobacter hormaechei	Same Species	143234	0.999867	0.743402	Enterobacter_hormaechei_ERR4280199_plasmid_AB040	Enterobacter_hormaechei_ERR4280202_plasmid_AB040	2
IMP	AG	2	AI	1	indirect	-7	hospital	ERR4280199_filtered.fasta	Enterobacter hormaechei	ERR4280202_filtered.fasta	Enterobacter hormaechei	Same Species	143234	0.999867	0.743402	Enterobacter_hormaechei_ERR4280199_plasmid_AA739	Enterobacter_hormaechei_ERR4280202_plasmid_AA739	1
IMP	AG	2	AI	2	indirect	-8	building	ERR4280199_filtered.fasta	Enterobacter hormaechei	ERR4280202_filtered.fasta	Enterobacter hormaechei	Same Species	143234	0.999867	0.743402	Enterobacter_hormaechei_ERR4280199_plasmid_AB040	Enterobacter_hormaechei_ERR4280202_plasmid_AB040	2
IMP	AG	2	AI	2	indirect	-8	building	ERR4280199_filtered.fasta	Enterobacter hormaechei	ERR4280202_filtered.fasta	Enterobacter hormaechei	Same Species	143234	0.999867	0.743402	Enterobacter_hormaechei_ERR4280199_plasmid_AA739	Enterobacter_hormaechei_ERR4280202_plasmid_AA739	1
IMP	AG	2	AI	3	indirect	-8	hospital	ERR4280199_filtered.fasta	Enterobacter hormaechei	ERR4280202_filtered.fasta	Enterobacter hormaechei	Same Species	143234	0.999867	0.743402	Enterobacter_hormaechei_ERR4280199_plasmid_AB040	Enterobacter_hormaechei_ERR4280202_plasmid_AB040	2
IMP	AG	2	AI	3	indirect	-8	hospital	ERR4280199_filtered.fasta	Enterobacter hormaechei	ERR4280202_filtered.fasta	Enterobacter hormaechei	Same Species	143234	0.999867	0.743402	Enterobacter_hormaechei_ERR4280199_plasmid_AA739	Enterobacter_hormaechei_ERR4280202_plasmid_AA739	1
IMP	AG	2	AI	4	indirect	-9	building	ERR4280199_filtered.fasta	Enterobacter hormaechei	ERR4280202_filtered.fasta	Enterobacter hormaechei	Same Species	143234	0.999867	0.743402	Enterobacter_hormaechei_ERR4280199_plasmid_AB040	Enterobacter_hormaechei_ERR4280202_plasmid_AB040	2
IMP	AG	2	AI	4	indirect	-9	building	ERR4280199_filtered.fasta	Enterobacter hormaechei	ERR4280202_filtered.fasta	Enterobacter hormaechei	Same Species	143234	0.999867	0.743402	Enterobacter_hormaechei_ERR4280199_plasmid_AA739	Enterobacter_hormaechei_ERR4280202_plasmid_AA739	1
IMP	AG	2	AI	5	indirect	-17	building	ERR4280199_filtered.fasta	Enterobacter hormaechei	ERR4280202_filtered.fasta	Enterobacter hormaechei	Same Species	143234	0.999867	0.743402	Enterobacter_hormaechei_ERR4280199_plasmid_AB040	Enterobacter_hormaechei_ERR4280202_plasmid_AB040	2
IMP	AG	2	AI	5	indirect	-17	building	ERR4280199_filtered.fasta	Enterobacter hormaechei	ERR4280202_filtered.fasta	Enterobacter hormaechei	Same Species	143234	0.999867	0.743402	Enterobacter_hormaechei_ERR4280199_plasmid_AA739	Enterobacter_hormaechei_ERR4280202_plasmid_AA739	1
IMP	AG	2	AI	6	indirect	-23	building	ERR4280199_filtered.fasta	Enterobacter hormaechei	ERR4280202_filtered.fasta	Enterobacter hormaechei	Same Species	143234	0.999867	0.743402	Enterobacter_hormaechei_ERR4280199_plasmid_AB040	Enterobacter_hormaechei_ERR4280202_plasmid_AB040	2
IMP	AG	2	AI	6	indirect	-23	building	ERR4280199_filtered.fasta	Enterobacter hormaechei	ERR4280202_filtered.fasta	Enterobacter hormaechei	Same Species	143234	0.999867	0.743402	Enterobacter_hormaechei_ERR4280199_plasmid_AA739	Enterobacter_hormaechei_ERR4280202_plasmid_AA739	1
IMP	AG	2	AJ	1	indirect	-23	hospital	ERR4280199_filtered.fasta	Enterobacter hormaechei	ERR4280203_filtered.fasta	Enterobacter hormaechei	Same Species	143234	0.999889	0.742913	Enterobacter_hormaechei_ERR4280199_plasmid_AA739	Enterobacter_hormaechei_ERR4280203_plasmid_AA739	1
IMP	AG	2	AK	10	indirect	-431	hospital	ERR4280199_filtered.fasta	Enterobacter hormaechei	ERR4280153_filtered.fasta	Klebsiella pneumoniae	Different Species
IMP	AG	2	AK	11	indirect	-370	building	ERR4280199_filtered.fasta	Enterobacter hormaechei	ERR4280153_filtered.fasta	Klebsiella pneumoniae	Different Species
IMP	AG	2	AK	12	indirect	-339	building	ERR4280199_filtered.fasta	Enterobacter hormaechei	ERR4280153_filtered.fasta	Klebsiella pneumoniae	Different Species
IMP	AG	2	AL	1	indirect	-12	hospital	ERR4280199_filtered.fasta	Enterobacter hormaechei	ERR4280177_filtered.fasta	Enterobacter hormaechei	Same Species	163648	0.999913	0.756201
IMP	AG	2	AL	2	indirect	-17	hospital	ERR4280199_filtered.fasta	Enterobacter hormaechei	ERR4280177_filtered.fasta	Enterobacter hormaechei	Same Species	163648	0.999913	0.756201
IMP	AG	2	AL	3	indirect	-17	hospital	ERR4280199_filtered.fasta	Enterobacter hormaechei	ERR4280177_filtered.fasta	Enterobacter hormaechei	Same Species	163648	0.999913	0.756201
IMP	AG	2	AL	4	indirect	-18	hospital	ERR4280199_filtered.fasta	Enterobacter hormaechei	ERR4280177_filtered.fasta	Enterobacter hormaechei	Same Species	163648	0.999913	0.756201
IMP	AG	2	AL	5	indirect	-27	hospital	ERR4280199_filtered.fasta	Enterobacter hormaechei	ERR4280177_filtered.fasta	Enterobacter hormaechei	Same Species	163648	0.999913	0.756201
IMP	AG	2	AL	6	indirect	-27	hospital	ERR4280199_filtered.fasta	Enterobacter hormaechei	ERR4280177_filtered.fasta	Enterobacter hormaechei	Same Species	163648	0.999913	0.756201
IMP	AG	2	AL	7	indirect	-28	hospital	ERR4280199_filtered.fasta	Enterobacter hormaechei	ERR4280177_filtered.fasta	Enterobacter hormaechei	Same Species	163648	0.999913	0.756201
IMP	AG	2	AL	8	indirect	-30	hospital	ERR4280199_filtered.fasta	Enterobacter hormaechei	ERR4280177_filtered.fasta	Enterobacter hormaechei	Same Species	163648	0.999913	0.756201
IMP	AG	2	AL	9	indirect	-30	hospital	ERR4280199_filtered.fasta	Enterobacter hormaechei	ERR4280177_filtered.fasta	Enterobacter hormaechei	Same Species	163648	0.999913	0.756201
IMP	AG	2	AL	10	indirect	-31	hospital	ERR4280199_filtered.fasta	Enterobacter hormaechei	ERR4280177_filtered.fasta	Enterobacter hormaechei	Same Species	163648	0.999913	0.756201
IMP	AG	2	AL	11	indirect	-33	hospital	ERR4280199_filtered.fasta	Enterobacter hormaechei	ERR4280177_filtered.fasta	Enterobacter hormaechei	Same Species	163648	0.999913	0.756201
IMP	AG	2	AM	1	indirect	-269	hospital	ERR4280199_filtered.fasta	Enterobacter hormaechei	ERR4280182_filtered.fasta	Enterobacter hormaechei	Same Species	163648	0.999952	0.756728	Enterobacter_hormaechei_ERR4280199_plasmid_AB040	Enterobacter_hormaechei_ERR4280182_plasmid_AB040	0
IMP	AG	2	AM	2	indirect	-27	hospital	ERR4280199_filtered.fasta	Enterobacter hormaechei	ERR4280182_filtered.fasta	Enterobacter hormaechei	Same Species	163648	0.999952	0.756728	Enterobacter_hormaechei_ERR4280199_plasmid_AB040	Enterobacter_hormaechei_ERR4280182_plasmid_AB040	0
IMP	AG	2	AM	3	indirect	-30	hospital	ERR4280199_filtered.fasta	Enterobacter hormaechei	ERR4280182_filtered.fasta	Enterobacter hormaechei	Same Species	163648	0.999952	0.756728	Enterobacter_hormaechei_ERR4280199_plasmid_AB040	Enterobacter_hormaechei_ERR4280182_plasmid_AB040	0
IMP	AG	2	AM	4	indirect	-33	hospital	ERR4280199_filtered.fasta	Enterobacter hormaechei	ERR4280182_filtered.fasta	Enterobacter hormaechei	Same Species	163648	0.999952	0.756728	Enterobacter_hormaechei_ERR4280199_plasmid_AB040	Enterobacter_hormaechei_ERR4280182_plasmid_AB040	0
IMP	AG	2	AM	5	indirect	-40	hospital	ERR4280199_filtered.fasta	Enterobacter hormaechei	ERR4280182_filtered.fasta	Enterobacter hormaechei	Same Species	163648	0.999952	0.756728	Enterobacter_hormaechei_ERR4280199_plasmid_AB040	Enterobacter_hormaechei_ERR4280182_plasmid_AB040	0
