## Supplementary Tables for "WGS-Enabled Surveillance Improves Detection Of Transmission Events Within A Large Tertiary Care Hospital Trust In London" (part 37 of 44)

### Sheet: T1. Contact-Genome Pairs (continued)
ichnt_collection	patient_1	patient_1_movement_id	patient_2	patient_2_movement_id	contact	duration	contact_level	genome_patient_1	species_patient_1	genome_patient_2	species_patient_2	species_match	snp_distance	transformer_cosine_similarity	accessory_jaccard_distance	plasmid_1	plasmid_2	pling_distance
IMP	AG	2	AM	6	indirect	-45	hospital	ERR4280199_filtered.fasta	Enterobacter hormaechei	ERR4280182_filtered.fasta	Enterobacter hormaechei	Same Species	163648	0.999952	0.756728	Enterobacter_hormaechei_ERR4280199_plasmid_AB040	Enterobacter_hormaechei_ERR4280182_plasmid_AB040	0
IMP	AG	2	AM	7	indirect	-45	hospital	ERR4280199_filtered.fasta	Enterobacter hormaechei	ERR4280182_filtered.fasta	Enterobacter hormaechei	Same Species	163648	0.999952	0.756728	Enterobacter_hormaechei_ERR4280199_plasmid_AB040	Enterobacter_hormaechei_ERR4280182_plasmid_AB040	0
IMP	AG	2	AM	8	indirect	-46	hospital	ERR4280199_filtered.fasta	Enterobacter hormaechei	ERR4280182_filtered.fasta	Enterobacter hormaechei	Same Species	163648	0.999952	0.756728	Enterobacter_hormaechei_ERR4280199_plasmid_AB040	Enterobacter_hormaechei_ERR4280182_plasmid_AB040	0
IMP	AG	2	AM	9	indirect	-50	hospital	ERR4280199_filtered.fasta	Enterobacter hormaechei	ERR4280182_filtered.fasta	Enterobacter hormaechei	Same Species	163648	0.999952	0.756728	Enterobacter_hormaechei_ERR4280199_plasmid_AB040	Enterobacter_hormaechei_ERR4280182_plasmid_AB040	0
IMP	AG	2	AM	10	indirect	-50	hospital	ERR4280199_filtered.fasta	Enterobacter hormaechei	ERR4280182_filtered.fasta	Enterobacter hormaechei	Same Species	163648	0.999952	0.756728	Enterobacter_hormaechei_ERR4280199_plasmid_AB040	Enterobacter_hormaechei_ERR4280182_plasmid_AB040	0
IMP	AG	2	AM	11	indirect	-51	hospital	ERR4280199_filtered.fasta	Enterobacter hormaechei	ERR4280182_filtered.fasta	Enterobacter hormaechei	Same Species	163648	0.999952	0.756728	Enterobacter_hormaechei_ERR4280199_plasmid_AB040	Enterobacter_hormaechei_ERR4280182_plasmid_AB040	0
IMP	AG	2	AN	1	indirect	-47	building	ERR4280199_filtered.fasta	Enterobacter hormaechei	ERR4280175_filtered.fasta	Enterobacter ludwigii	Different Species				Enterobacter_hormaechei_ERR4280199_plasmid_AA739	Enterobacter_ludwigii_ERR4280175_plasmid_AA739	1
IMP	AG	2	AO	1	indirect	-483	building	ERR4280199_filtered.fasta	Enterobacter hormaechei	ERR4280176_filtered.fasta	Klebsiella pneumoniae	Different Species				Enterobacter_hormaechei_ERR4280199_plasmid_AA739	Klebsiella_pneumoniae_ERR4280176_plasmid_AA739	0
IMP	AG	2	AO	2	indirect	-477	hospital	ERR4280199_filtered.fasta	Enterobacter hormaechei	ERR4280176_filtered.fasta	Klebsiella pneumoniae	Different Species				Enterobacter_hormaechei_ERR4280199_plasmid_AA739	Klebsiella_pneumoniae_ERR4280176_plasmid_AA739	0
IMP	AG	2	AO	3	indirect	-476	building	ERR4280199_filtered.fasta	Enterobacter hormaechei	ERR4280176_filtered.fasta	Klebsiella pneumoniae	Different Species				Enterobacter_hormaechei_ERR4280199_plasmid_AA739	Klebsiella_pneumoniae_ERR4280176_plasmid_AA739	0
IMP	AG	2	AO	4	indirect	-476	hospital	ERR4280199_filtered.fasta	Enterobacter hormaechei	ERR4280176_filtered.fasta	Klebsiella pneumoniae	Different Species				Enterobacter_hormaechei_ERR4280199_plasmid_AA739	Klebsiella_pneumoniae_ERR4280176_plasmid_AA739	0
IMP	AG	2	AO	5	indirect	-442	building	ERR4280199_filtered.fasta	Enterobacter hormaechei	ERR4280176_filtered.fasta	Klebsiella pneumoniae	Different Species				Enterobacter_hormaechei_ERR4280199_plasmid_AA739	Klebsiella_pneumoniae_ERR4280176_plasmid_AA739	0
IMP	AG	2	AO	6	indirect	-438	building	ERR4280199_filtered.fasta	Enterobacter hormaechei	ERR4280176_filtered.fasta	Klebsiella pneumoniae	Different Species				Enterobacter_hormaechei_ERR4280199_plasmid_AA739	Klebsiella_pneumoniae_ERR4280176_plasmid_AA739	0
IMP	AG	2	AO	7	indirect	-367	building	ERR4280199_filtered.fasta	Enterobacter hormaechei	ERR4280176_filtered.fasta	Klebsiella pneumoniae	Different Species				Enterobacter_hormaechei_ERR4280199_plasmid_AA739	Klebsiella_pneumoniae_ERR4280176_plasmid_AA739	0
IMP	AG	2	AO	8	indirect	-365	hospital	ERR4280199_filtered.fasta	Enterobacter hormaechei	ERR4280176_filtered.fasta	Klebsiella pneumoniae	Different Species				Enterobacter_hormaechei_ERR4280199_plasmid_AA739	Klebsiella_pneumoniae_ERR4280176_plasmid_AA739	0
IMP	AG	2	AO	9	indirect	-364	building	ERR4280199_filtered.fasta	Enterobacter hormaechei	ERR4280176_filtered.fasta	Klebsiella pneumoniae	Different Species				Enterobacter_hormaechei_ERR4280199_plasmid_AA739	Klebsiella_pneumoniae_ERR4280176_plasmid_AA739	0
IMP	AG	2	AO	10	indirect	-364	hospital	ERR4280199_filtered.fasta	Enterobacter hormaechei	ERR4280176_filtered.fasta	Klebsiella pneumoniae	Different Species				Enterobacter_hormaechei_ERR4280199_plasmid_AA739	Klebsiella_pneumoniae_ERR4280176_plasmid_AA739	0
IMP	AG	2	AO	11	indirect	-356	building	ERR4280199_filtered.fasta	Enterobacter hormaechei	ERR4280176_filtered.fasta	Klebsiella pneumoniae	Different Species				Enterobacter_hormaechei_ERR4280199_plasmid_AA739	Klebsiella_pneumoniae_ERR4280176_plasmid_AA739	0
IMP	AG	2	AO	12	indirect	-307	hospital	ERR4280199_filtered.fasta	Enterobacter hormaechei	ERR4280176_filtered.fasta	Klebsiella pneumoniae	Different Species				Enterobacter_hormaechei_ERR4280199_plasmid_AA739	Klebsiella_pneumoniae_ERR4280176_plasmid_AA739	0
IMP	AG	2	AO	13	indirect	-306	building	ERR4280199_filtered.fasta	Enterobacter hormaechei	ERR4280176_filtered.fasta	Klebsiella pneumoniae	Different Species				Enterobacter_hormaechei_ERR4280199_plasmid_AA739	Klebsiella_pneumoniae_ERR4280176_plasmid_AA739	0
IMP	AG	2	AO	14	indirect	-306	hospital	ERR4280199_filtered.fasta	Enterobacter hormaechei	ERR4280176_filtered.fasta	Klebsiella pneumoniae	Different Species				Enterobacter_hormaechei_ERR4280199_plasmid_AA739	Klebsiella_pneumoniae_ERR4280176_plasmid_AA739	0
IMP	AG	2	AO	15	indirect	-303	building	ERR4280199_filtered.fasta	Enterobacter hormaechei	ERR4280176_filtered.fasta	Klebsiella pneumoniae	Different Species				Enterobacter_hormaechei_ERR4280199_plasmid_AA739	Klebsiella_pneumoniae_ERR4280176_plasmid_AA739	0
IMP	AG	2	AO	16	indirect	-269	building	ERR4280199_filtered.fasta	Enterobacter hormaechei	ERR4280176_filtered.fasta	Klebsiella pneumoniae	Different Species				Enterobacter_hormaechei_ERR4280199_plasmid_AA739	Klebsiella_pneumoniae_ERR4280176_plasmid_AA739	0
IMP	AG	2	AO	17	indirect	-180	building	ERR4280199_filtered.fasta	Enterobacter hormaechei	ERR4280176_filtered.fasta	Klebsiella pneumoniae	Different Species				Enterobacter_hormaechei_ERR4280199_plasmid_AA739	Klebsiella_pneumoniae_ERR4280176_plasmid_AA739	0
IMP	AG	2	AO	18	indirect	-173	building	ERR4280199_filtered.fasta	Enterobacter hormaechei	ERR4280176_filtered.fasta	Klebsiella pneumoniae	Different Species				Enterobacter_hormaechei_ERR4280199_plasmid_AA739	Klebsiella_pneumoniae_ERR4280176_plasmid_AA739	0
IMP	AG	2	AO	19	indirect	-173	hospital	ERR4280199_filtered.fasta	Enterobacter hormaechei	ERR4280176_filtered.fasta	Klebsiella pneumoniae	Different Species				Enterobacter_hormaechei_ERR4280199_plasmid_AA739	Klebsiella_pneumoniae_ERR4280176_plasmid_AA739	0
IMP	AG	2	AO	20	indirect	-171	building	ERR4280199_filtered.fasta	Enterobacter hormaechei	ERR4280176_filtered.fasta	Klebsiella pneumoniae	Different Species				Enterobacter_hormaechei_ERR4280199_plasmid_AA739	Klebsiella_pneumoniae_ERR4280176_plasmid_AA739	0
IMP	AG	2	AO	21	indirect	-122	building	ERR4280199_filtered.fasta	Enterobacter hormaechei	ERR4280176_filtered.fasta	Klebsiella pneumoniae	Different Species				Enterobacter_hormaechei_ERR4280199_plasmid_AA739	Klebsiella_pneumoniae_ERR4280176_plasmid_AA739	0
IMP	AG	2	AO	22	indirect	-100	building	ERR4280199_filtered.fasta	Enterobacter hormaechei	ERR4280176_filtered.fasta	Klebsiella pneumoniae	Different Species				Enterobacter_hormaechei_ERR4280199_plasmid_AA739	Klebsiella_pneumoniae_ERR4280176_plasmid_AA739	0
IMP	AG	2	AO	23	indirect	-98	hospital	ERR4280199_filtered.fasta	Enterobacter hormaechei	ERR4280176_filtered.fasta	Klebsiella pneumoniae	Different Species				Enterobacter_hormaechei_ERR4280199_plasmid_AA739	Klebsiella_pneumoniae_ERR4280176_plasmid_AA739	0
IMP	AG	2	AO	24	indirect	-76	hospital	ERR4280199_filtered.fasta	Enterobacter hormaechei	ERR4280176_filtered.fasta	Klebsiella pneumoniae	Different Species				Enterobacter_hormaechei_ERR4280199_plasmid_AA739	Klebsiella_pneumoniae_ERR4280176_plasmid_AA739	0
IMP	AG	2	AO	25	indirect	-23	building	ERR4280199_filtered.fasta	Enterobacter hormaechei	ERR4280176_filtered.fasta	Klebsiella pneumoniae	Different Species				Enterobacter_hormaechei_ERR4280199_plasmid_AA739	Klebsiella_pneumoniae_ERR4280176_plasmid_AA739	0
IMP	AG	2	AO	26	direct	3	building	ERR4280199_filtered.fasta	Enterobacter hormaechei	ERR4280176_filtered.fasta	Klebsiella pneumoniae	Different Species				Enterobacter_hormaechei_ERR4280199_plasmid_AA739	Klebsiella_pneumoniae_ERR4280176_plasmid_AA739	0
IMP	AG	2	AO	27	indirect	-62	building	ERR4280199_filtered.fasta	Enterobacter hormaechei	ERR4280176_filtered.fasta	Klebsiella pneumoniae	Different Species				Enterobacter_hormaechei_ERR4280199_plasmid_AA739	Klebsiella_pneumoniae_ERR4280176_plasmid_AA739	0
IMP	AG	2	AO	28	indirect	-62	hospital	ERR4280199_filtered.fasta	Enterobacter hormaechei	ERR4280176_filtered.fasta	Klebsiella pneumoniae	Different Species				Enterobacter_hormaechei_ERR4280199_plasmid_AA739	Klebsiella_pneumoniae_ERR4280176_plasmid_AA739	0
IMP	AG	2	AO	29	indirect	-63	building	ERR4280199_filtered.fasta	Enterobacter hormaechei	ERR4280176_filtered.fasta	Klebsiella pneumoniae	Different Species				Enterobacter_hormaechei_ERR4280199_plasmid_AA739	Klebsiella_pneumoniae_ERR4280176_plasmid_AA739	0
IMP	AG	2	AO	30	indirect	-91	building	ERR4280199_filtered.fasta	Enterobacter hormaechei	ERR4280176_filtered.fasta	Klebsiella pneumoniae	Different Species				Enterobacter_hormaechei_ERR4280199_plasmid_AA739	Klebsiella_pneumoniae_ERR4280176_plasmid_AA739	0
IMP	AG	2	AP	5	indirect	-4	hospital	ERR4280199_filtered.fasta	Enterobacter hormaechei	ERR4280201_filtered.fasta	Enterobacter hormaechei	Same Species	163643	0.999916	0.756423	Enterobacter_hormaechei_ERR4280199_plasmid_AA739	Enterobacter_hormaechei_ERR4280201_plasmid_AA739	1
IMP	AG	2	AP	6	indirect	-18	hospital	ERR4280199_filtered.fasta	Enterobacter hormaechei	ERR4280201_filtered.fasta	Enterobacter hormaechei	Same Species	163643	0.999916	0.756423	Enterobacter_hormaechei_ERR4280199_plasmid_AA739	Enterobacter_hormaechei_ERR4280201_plasmid_AA739	1
IMP	AG	2	AP	7	indirect	-30	hospital	ERR4280199_filtered.fasta	Enterobacter hormaechei	ERR4280201_filtered.fasta	Enterobacter hormaechei	Same Species	163643	0.999916	0.756423	Enterobacter_hormaechei_ERR4280199_plasmid_AA739	Enterobacter_hormaechei_ERR4280201_plasmid_AA739	1
IMP	AG	2	AP	8	indirect	-30	hospital	ERR4280199_filtered.fasta	Enterobacter hormaechei	ERR4280201_filtered.fasta	Enterobacter hormaechei	Same Species	163643	0.999916	0.756423	Enterobacter_hormaechei_ERR4280199_plasmid_AA739	Enterobacter_hormaechei_ERR4280201_plasmid_AA739	1
IMP	AG	2	AP	9	indirect	-31	hospital	ERR4280199_filtered.fasta	Enterobacter hormaechei	ERR4280201_filtered.fasta	Enterobacter hormaechei	Same Species	163643	0.999916	0.756423	Enterobacter_hormaechei_ERR4280199_plasmid_AA739	Enterobacter_hormaechei_ERR4280201_plasmid_AA739	1
IMP	AG	2	AP	10	indirect	-40	hospital	ERR4280199_filtered.fasta	Enterobacter hormaechei	ERR4280201_filtered.fasta	Enterobacter hormaechei	Same Species	163643	0.999916	0.756423	Enterobacter_hormaechei_ERR4280199_plasmid_AA739	Enterobacter_hormaechei_ERR4280201_plasmid_AA739	1
IMP	AG	2	AP	11	indirect	-45	hospital	ERR4280199_filtered.fasta	Enterobacter hormaechei	ERR4280201_filtered.fasta	Enterobacter hormaechei	Same Species	163643	0.999916	0.756423	Enterobacter_hormaechei_ERR4280199_plasmid_AA739	Enterobacter_hormaechei_ERR4280201_plasmid_AA739	1
IMP	AG	2	AP	12	indirect	-45	hospital	ERR4280199_filtered.fasta	Enterobacter hormaechei	ERR4280201_filtered.fasta	Enterobacter hormaechei	Same Species	163643	0.999916	0.756423	Enterobacter_hormaechei_ERR4280199_plasmid_AA739	Enterobacter_hormaechei_ERR4280201_plasmid_AA739	1
IMP	AG	2	AP	13	indirect	-46	hospital	ERR4280199_filtered.fasta	Enterobacter hormaechei	ERR4280201_filtered.fasta	Enterobacter hormaechei	Same Species	163643	0.999916	0.756423	Enterobacter_hormaechei_ERR4280199_plasmid_AA739	Enterobacter_hormaechei_ERR4280201_plasmid_AA739	1
IMP	AG	2	AQ	2	indirect	-82	hospital	ERR4280199_filtered.fasta	Enterobacter hormaechei	ERR4280204_filtered.fasta	Klebsiella pneumoniae	Different Species
IMP	AG	2	AQ	3	indirect	-123	hospital	ERR4280199_filtered.fasta	Enterobacter hormaechei	ERR4280204_filtered.fasta	Klebsiella pneumoniae	Different Species
IMP	AG	2	AQ	4	indirect	-123	ward	ERR4280199_filtered.fasta	Enterobacter hormaechei	ERR4280204_filtered.fasta	Klebsiella pneumoniae	Different Species
IMP	AG	2	AR	1	indirect	-328	building	ERR4280199_filtered.fasta	Enterobacter hormaechei	ERR4280154_filtered.fasta	Klebsiella pneumoniae	Different Species
IMP	AG	2	AS	1	indirect	-117	hospital	ERR4280199_filtered.fasta	Enterobacter hormaechei	ERR4280205_filtered.fasta	Enterobacter cloacae	Different Species				Enterobacter_hormaechei_ERR4280199_plasmid_AA739	Enterobacter_cloacae_ERR4280205_plasmid_AA739	1
IMP	AG	2	AU	2	indirect	-133	hospital	ERR4280199_filtered.fasta	Enterobacter hormaechei	ERR4280155_filtered.fasta	Enterobacter hormaechei	Same Species	151885	0.999917	0.743229	Enterobacter_hormaechei_ERR4280199_plasmid_AB040	Enterobacter_hormaechei_ERR4280155_plasmid_AB040	0
IMP	AG	2	AV	1	indirect	-185	building	ERR4280199_filtered.fasta	Enterobacter hormaechei	ERR4280183_filtered.fasta	Atlantibacter hermannii	Different Species				Enterobacter_hormaechei_ERR4280199_plasmid_AA739	Atlantibacter_hermannii_ERR4280183_plasmid_AA739	1
IMP	AG	2	AV	2	indirect	-185	hospital	ERR4280199_filtered.fasta	Enterobacter hormaechei	ERR4280183_filtered.fasta	Atlantibacter hermannii	Different Species				Enterobacter_hormaechei_ERR4280199_plasmid_AA739	Atlantibacter_hermannii_ERR4280183_plasmid_AA739	1
IMP	AG	2	AV	3	indirect	-186	building	ERR4280199_filtered.fasta	Enterobacter hormaechei	ERR4280183_filtered.fasta	Atlantibacter hermannii	Different Species				Enterobacter_hormaechei_ERR4280199_plasmid_AA739	Atlantibacter_hermannii_ERR4280183_plasmid_AA739	1
IMP	AG	2	AW	1	indirect	-528	hospital	ERR4280199_filtered.fasta	Enterobacter hormaechei	ERR4280207_filtered.fasta	Escherichia coli	Different Species
IMP	AG	2	AW	2	indirect	-355	building	ERR4280199_filtered.fasta	Enterobacter hormaechei	ERR4280207_filtered.fasta	Escherichia coli	Different Species
IMP	AG	2	AW	3	indirect	-325	building	ERR4280199_filtered.fasta	Enterobacter hormaechei	ERR4280207_filtered.fasta	Escherichia coli	Different Species
IMP	AG	2	AW	4	indirect	-291	hospital	ERR4280199_filtered.fasta	Enterobacter hormaechei	ERR4280207_filtered.fasta	Escherichia coli	Different Species
IMP	AG	2	AW	5	indirect	-290	building	ERR4280199_filtered.fasta	Enterobacter hormaechei	ERR4280207_filtered.fasta	Escherichia coli	Different Species
IMP	AG	2	AW	6	indirect	-290	hospital	ERR4280199_filtered.fasta	Enterobacter hormaechei	ERR4280207_filtered.fasta	Escherichia coli	Different Species
IMP	AG	2	AW	7	indirect	-279	building	ERR4280199_filtered.fasta	Enterobacter hormaechei	ERR4280207_filtered.fasta	Escherichia coli	Different Species
IMP	AG	2	AW	8	indirect	-161	hospital	ERR4280199_filtered.fasta	Enterobacter hormaechei	ERR4280207_filtered.fasta	Escherichia coli	Different Species
IMP	AG	2	AW	9	indirect	-160	building	ERR4280199_filtered.fasta	Enterobacter hormaechei	ERR4280207_filtered.fasta	Escherichia coli	Different Species
IMP	AG	2	AW	10	indirect	-160	hospital	ERR4280199_filtered.fasta	Enterobacter hormaechei	ERR4280207_filtered.fasta	Escherichia coli	Different Species
IMP	AG	2	AW	11	indirect	-154	building	ERR4280199_filtered.fasta	Enterobacter hormaechei	ERR4280207_filtered.fasta	Escherichia coli	Different Species
IMP	AG	2	AW	12	indirect	-138	hospital	ERR4280199_filtered.fasta	Enterobacter hormaechei	ERR4280207_filtered.fasta	Escherichia coli	Different Species
IMP	AG	2	AW	13	indirect	-99	building	ERR4280199_filtered.fasta	Enterobacter hormaechei	ERR4280207_filtered.fasta	Escherichia coli	Different Species
IMP	AG	2	AW	14	indirect	-40	hospital	ERR4280199_filtered.fasta	Enterobacter hormaechei	ERR4280207_filtered.fasta	Escherichia coli	Different Species
IMP	AG	2	AW	15	indirect	-7	hospital	ERR4280199_filtered.fasta	Enterobacter hormaechei	ERR4280207_filtered.fasta	Escherichia coli	Different Species
IMP	AG	2	AW	16	indirect	-28	hospital	ERR4280199_filtered.fasta	Enterobacter hormaechei	ERR4280207_filtered.fasta	Escherichia coli	Different Species
IMP	AG	2	AW	17	indirect	-76	hospital	ERR4280199_filtered.fasta	Enterobacter hormaechei	ERR4280207_filtered.fasta	Escherichia coli	Different Species
IMP	AG	2	AW	18	indirect	-76	ward	ERR4280199_filtered.fasta	Enterobacter hormaechei	ERR4280207_filtered.fasta	Escherichia coli	Different Species
IMP	AG	2	AW	19	indirect	-77	ward	ERR4280199_filtered.fasta	Enterobacter hormaechei	ERR4280207_filtered.fasta	Escherichia coli	Different Species
IMP	AG	2	AW	20	indirect	-77	hospital	ERR4280199_filtered.fasta	Enterobacter hormaechei	ERR4280207_filtered.fasta	Escherichia coli	Different Species
IMP	AG	2	AW	21	indirect	-122	building	ERR4280199_filtered.fasta	Enterobacter hormaechei	ERR4280207_filtered.fasta	Escherichia coli	Different Species
IMP	AG	2	AW	22	indirect	-138	building	ERR4280199_filtered.fasta	Enterobacter hormaechei	ERR4280207_filtered.fasta	Escherichia coli	Different Species
IMP	AG	2	AW	23	indirect	-151	building	ERR4280199_filtered.fasta	Enterobacter hormaechei	ERR4280207_filtered.fasta	Escherichia coli	Different Species
IMP	AG	2	AW	24	indirect	-172	building	ERR4280199_filtered.fasta	Enterobacter hormaechei	ERR4280207_filtered.fasta	Escherichia coli	Different Species
IMP	AG	2	AW	25	indirect	-203	building	ERR4280199_filtered.fasta	Enterobacter hormaechei	ERR4280207_filtered.fasta	Escherichia coli	Different Species
IMP	AG	2	AX	1	indirect	-193	building	ERR4280199_filtered.fasta	Enterobacter hormaechei	ERR4280208_filtered.fasta	Enterobacter hormaechei	Same Species	163221	0.999844	0.715385	Enterobacter_hormaechei_ERR4280199_plasmid_AB040	Enterobacter_hormaechei_ERR4280208_plasmid_AB040	0
IMP	AG	2	AX	2	indirect	-195	hospital	ERR4280199_filtered.fasta	Enterobacter hormaechei	ERR4280208_filtered.fasta	Enterobacter hormaechei	Same Species	163221	0.999844	0.715385	Enterobacter_hormaechei_ERR4280199_plasmid_AB040	Enterobacter_hormaechei_ERR4280208_plasmid_AB040	0
IMP	AG	2	AX	3	indirect	-209	hospital	ERR4280199_filtered.fasta	Enterobacter hormaechei	ERR4280208_filtered.fasta	Enterobacter hormaechei	Same Species	163221	0.999844	0.715385	Enterobacter_hormaechei_ERR4280199_plasmid_AB040	Enterobacter_hormaechei_ERR4280208_plasmid_AB040	0
IMP	AG	2	BA	3	indirect	-217	hospital	ERR4280199_filtered.fasta	Enterobacter hormaechei	ERR4280184_filtered.fasta	Enterobacter kobei	Different Species				Enterobacter_hormaechei_ERR4280199_plasmid_AB040	Enterobacter_kobei_ERR4280184_plasmid_AB040	0
IMP	AG	2	BA	4	indirect	-221	hospital	ERR4280199_filtered.fasta	Enterobacter hormaechei	ERR4280184_filtered.fasta	Enterobacter kobei	Different Species				Enterobacter_hormaechei_ERR4280199_plasmid_AB040	Enterobacter_kobei_ERR4280184_plasmid_AB040	0
IMP	AG	2	BB	1	indirect	-361	hospital	ERR4280199_filtered.fasta	Enterobacter hormaechei	ERR4280190_filtered.fasta	Klebsiella aerogenes	Different Species
IMP	AG	2	BB	2	indirect	-360	building	ERR4280199_filtered.fasta	Enterobacter hormaechei	ERR4280190_filtered.fasta	Klebsiella aerogenes	Different Species
IMP	AG	2	BB	3	indirect	-360	hospital	ERR4280199_filtered.fasta	Enterobacter hormaechei	ERR4280190_filtered.fasta	Klebsiella aerogenes	Different Species
IMP	AG	2	BB	4	indirect	-357	building	ERR4280199_filtered.fasta	Enterobacter hormaechei	ERR4280190_filtered.fasta	Klebsiella aerogenes	Different Species
IMP	AG	2	BB	5	indirect	-205	hospital	ERR4280199_filtered.fasta	Enterobacter hormaechei	ERR4280190_filtered.fasta	Klebsiella aerogenes	Different Species
IMP	AG	2	BB	6	indirect	-206	building	ERR4280199_filtered.fasta	Enterobacter hormaechei	ERR4280190_filtered.fasta	Klebsiella aerogenes	Different Species
IMP	AG	2	BB	7	indirect	-208	building	ERR4280199_filtered.fasta	Enterobacter hormaechei	ERR4280190_filtered.fasta	Klebsiella aerogenes	Different Species
IMP	AG	2	BB	8	indirect	-208	building	ERR4280199_filtered.fasta	Enterobacter hormaechei	ERR4280190_filtered.fasta	Klebsiella aerogenes	Different Species
IMP	AG	2	BB	9	indirect	-209	building	ERR4280199_filtered.fasta	Enterobacter hormaechei	ERR4280190_filtered.fasta	Klebsiella aerogenes	Different Species
IMP	AG	2	BB	10	indirect	-209	ward	ERR4280199_filtered.fasta	Enterobacter hormaechei	ERR4280190_filtered.fasta	Klebsiella aerogenes	Different Species
IMP	AG	2	BB	11	indirect	-220	building	ERR4280199_filtered.fasta	Enterobacter hormaechei	ERR4280190_filtered.fasta	Klebsiella aerogenes	Different Species
IMP	AG	2	BB	12	indirect	-220	ward	ERR4280199_filtered.fasta	Enterobacter hormaechei	ERR4280190_filtered.fasta	Klebsiella aerogenes	Different Species
IMP	AG	2	BB	13	indirect	-221	building	ERR4280199_filtered.fasta	Enterobacter hormaechei	ERR4280190_filtered.fasta	Klebsiella aerogenes	Different Species
IMP	AG	2	BB	14	indirect	-222	building	ERR4280199_filtered.fasta	Enterobacter hormaechei	ERR4280190_filtered.fasta	Klebsiella aerogenes	Different Species
IMP	AG	2	BB	15	indirect	-224	building	ERR4280199_filtered.fasta	Enterobacter hormaechei	ERR4280190_filtered.fasta	Klebsiella aerogenes	Different Species
IMP	AG	2	BB	16	indirect	-224	building	ERR4280199_filtered.fasta	Enterobacter hormaechei	ERR4280190_filtered.fasta	Klebsiella aerogenes	Different Species
IMP	AG	2	BB	17	indirect	-225	building	ERR4280199_filtered.fasta	Enterobacter hormaechei	ERR4280190_filtered.fasta	Klebsiella aerogenes	Different Species
IMP	AG	2	BB	18	indirect	-226	building	ERR4280199_filtered.fasta	Enterobacter hormaechei	ERR4280190_filtered.fasta	Klebsiella aerogenes	Different Species
IMP	AG	2	BC	5	indirect	-152	hospital	ERR4280199_filtered.fasta	Enterobacter hormaechei	ERR4280211_filtered.fasta	Escherichia coli	Different Species
IMP	AG	2	BE	2	indirect	-228	hospital	ERR4280199_filtered.fasta	Enterobacter hormaechei	ERR4280185_filtered.fasta	Klebsiella quasipneumoniae	Different Species
IMP	AG	2	BE	3	indirect	-232	hospital	ERR4280199_filtered.fasta	Enterobacter hormaechei	ERR4280185_filtered.fasta	Klebsiella quasipneumoniae	Different Species
IMP	AG	2	BE	4	indirect	-232	hospital	ERR4280199_filtered.fasta	Enterobacter hormaechei	ERR4280185_filtered.fasta	Klebsiella quasipneumoniae	Different Species
IMP	AG	2	BE	5	indirect	-233	hospital	ERR4280199_filtered.fasta	Enterobacter hormaechei	ERR4280185_filtered.fasta	Klebsiella quasipneumoniae	Different Species
IMP	AG	2	BF	1	indirect	-200	building	ERR4280199_filtered.fasta	Enterobacter hormaechei	ERR4280186_filtered.fasta	Klebsiella aerogenes	Different Species				Enterobacter_hormaechei_ERR4280199_plasmid_AA739	Klebsiella_aerogenes_ERR4280186_plasmid_AA739	1
IMP	AG	2	BF	2	indirect	-205	building	ERR4280199_filtered.fasta	Enterobacter hormaechei	ERR4280186_filtered.fasta	Klebsiella aerogenes	Different Species				Enterobacter_hormaechei_ERR4280199_plasmid_AA739	Klebsiella_aerogenes_ERR4280186_plasmid_AA739	1
IMP	AG	2	BF	3	indirect	-215	building	ERR4280199_filtered.fasta	Enterobacter hormaechei	ERR4280186_filtered.fasta	Klebsiella aerogenes	Different Species				Enterobacter_hormaechei_ERR4280199_plasmid_AA739	Klebsiella_aerogenes_ERR4280186_plasmid_AA739	1
IMP	AG	2	BF	4	indirect	-215	building	ERR4280199_filtered.fasta	Enterobacter hormaechei	ERR4280186_filtered.fasta	Klebsiella aerogenes	Different Species				Enterobacter_hormaechei_ERR4280199_plasmid_AA739	Klebsiella_aerogenes_ERR4280186_plasmid_AA739	1
IMP	AG	2	BF	5	indirect	-216	building	ERR4280199_filtered.fasta	Enterobacter hormaechei	ERR4280186_filtered.fasta	Klebsiella aerogenes	Different Species				Enterobacter_hormaechei_ERR4280199_plasmid_AA739	Klebsiella_aerogenes_ERR4280186_plasmid_AA739	1
IMP	AG	2	BF	6	indirect	-229	building	ERR4280199_filtered.fasta	Enterobacter hormaechei	ERR4280186_filtered.fasta	Klebsiella aerogenes	Different Species				Enterobacter_hormaechei_ERR4280199_plasmid_AA739	Klebsiella_aerogenes_ERR4280186_plasmid_AA739	1
IMP	AG	2	BF	7	indirect	-239	building	ERR4280199_filtered.fasta	Enterobacter hormaechei	ERR4280186_filtered.fasta	Klebsiella aerogenes	Different Species				Enterobacter_hormaechei_ERR4280199_plasmid_AA739	Klebsiella_aerogenes_ERR4280186_plasmid_AA739	1
IMP	AG	2	BF	8	indirect	-239	building	ERR4280199_filtered.fasta	Enterobacter hormaechei	ERR4280186_filtered.fasta	Klebsiella aerogenes	Different Species				Enterobacter_hormaechei_ERR4280199_plasmid_AA739	Klebsiella_aerogenes_ERR4280186_plasmid_AA739	1
IMP	AG	2	BF	9	indirect	-240	building	ERR4280199_filtered.fasta	Enterobacter hormaechei	ERR4280186_filtered.fasta	Klebsiella aerogenes	Different Species				Enterobacter_hormaechei_ERR4280199_plasmid_AA739	Klebsiella_aerogenes_ERR4280186_plasmid_AA739	1
IMP	AG	2	BF	10	indirect	-240	building	ERR4280199_filtered.fasta	Enterobacter hormaechei	ERR4280186_filtered.fasta	Klebsiella aerogenes	Different Species				Enterobacter_hormaechei_ERR4280199_plasmid_AA739	Klebsiella_aerogenes_ERR4280186_plasmid_AA739	1
IMP	AG	2	BG	9	indirect	-245	building	ERR4280199_filtered.fasta	Enterobacter hormaechei	ERR4280212_filtered.fasta	Klebsiella aerogenes	Different Species
IMP	AG	2	BK	1	indirect	-422	building	ERR4280199_filtered.fasta	Enterobacter hormaechei	ERR4280187_filtered.fasta	Enterobacter hormaechei	Same Species	143294	0.999916	0.758345
IMP	AG	2	BK	2	indirect	-244	hospital	ERR4280199_filtered.fasta	Enterobacter hormaechei	ERR4280187_filtered.fasta	Enterobacter hormaechei	Same Species	143294	0.999916	0.758345
IMP	AG	2	BK	10	indirect	-104	building	ERR4280199_filtered.fasta	Enterobacter hormaechei	ERR4280187_filtered.fasta	Enterobacter hormaechei	Same Species	143294	0.999916	0.758345
IMP	AG	2	BK	12	indirect	-221	building	ERR4280199_filtered.fasta	Enterobacter hormaechei	ERR4280187_filtered.fasta	Enterobacter hormaechei	Same Species	143294	0.999916	0.758345
IMP	AG	2	BK	14	indirect	-259	building	ERR4280199_filtered.fasta	Enterobacter hormaechei	ERR4280187_filtered.fasta	Enterobacter hormaechei	Same Species	143294	0.999916	0.758345
IMP	AG	2	BL	15	indirect	-182	hospital	ERR4280199_filtered.fasta	Enterobacter hormaechei	ERR4280214_filtered.fasta	Enterobacter hormaechei	Same Species	163530	0.999915	0.913569	Enterobacter_hormaechei_ERR4280199_plasmid_AB040	Enterobacter_hormaechei_ERR4280214_plasmid_AB040	0
IMP	AG	2	BL	16	indirect	-183	hospital	ERR4280199_filtered.fasta	Enterobacter hormaechei	ERR4280214_filtered.fasta	Enterobacter hormaechei	Same Species	163530	0.999915	0.913569	Enterobacter_hormaechei_ERR4280199_plasmid_AB040	Enterobacter_hormaechei_ERR4280214_plasmid_AB040	0
IMP	AG	2	BL	17	indirect	-183	hospital	ERR4280199_filtered.fasta	Enterobacter hormaechei	ERR4280214_filtered.fasta	Enterobacter hormaechei	Same Species	163530	0.999915	0.913569	Enterobacter_hormaechei_ERR4280199_plasmid_AB040	Enterobacter_hormaechei_ERR4280214_plasmid_AB040	0
IMP	AG	2	BL	18	indirect	-184	hospital	ERR4280199_filtered.fasta	Enterobacter hormaechei	ERR4280214_filtered.fasta	Enterobacter hormaechei	Same Species	163530	0.999915	0.913569	Enterobacter_hormaechei_ERR4280199_plasmid_AB040	Enterobacter_hormaechei_ERR4280214_plasmid_AB040	0
IMP	AG	2	BL	19	indirect	-208	hospital	ERR4280199_filtered.fasta	Enterobacter hormaechei	ERR4280214_filtered.fasta	Enterobacter hormaechei	Same Species	163530	0.999915	0.913569	Enterobacter_hormaechei_ERR4280199_plasmid_AB040	Enterobacter_hormaechei_ERR4280214_plasmid_AB040	0
IMP	AG	2	BO	14	indirect	-146	building	ERR4280199_filtered.fasta	Enterobacter hormaechei	ERR4280196_filtered.fasta	Escherichia coli	Different Species				Enterobacter_hormaechei_ERR4280199_plasmid_AA739	Escherichia_coli_ERR4280196_plasmid_AA739	1
IMP	AG	2	BO	19	indirect	-213	building	ERR4280199_filtered.fasta	Enterobacter hormaechei	ERR4280196_filtered.fasta	Escherichia coli	Different Species				Enterobacter_hormaechei_ERR4280199_plasmid_AA739	Escherichia_coli_ERR4280196_plasmid_AA739	1
IMP	AG	2	BO	20	indirect	-246	building	ERR4280199_filtered.fasta	Enterobacter hormaechei	ERR4280196_filtered.fasta	Escherichia coli	Different Species				Enterobacter_hormaechei_ERR4280199_plasmid_AA739	Escherichia_coli_ERR4280196_plasmid_AA739	1
IMP	AG	2	BO	21	indirect	-269	hospital	ERR4280199_filtered.fasta	Enterobacter hormaechei	ERR4280196_filtered.fasta	Escherichia coli	Different Species				Enterobacter_hormaechei_ERR4280199_plasmid_AA739	Escherichia_coli_ERR4280196_plasmid_AA739	1
IMP	AG	2	BO	26	indirect	-297	building	ERR4280199_filtered.fasta	Enterobacter hormaechei	ERR4280196_filtered.fasta	Escherichia coli	Different Species				Enterobacter_hormaechei_ERR4280199_plasmid_AA739	Escherichia_coli_ERR4280196_plasmid_AA739	1
IMP	AG	2	BP	2	indirect	-290	ward	ERR4280199_filtered.fasta	Enterobacter hormaechei	ERR4280192_filtered.fasta	Enterobacter asburiae	Different Species
IMP	AG	2	BP	3	indirect	-300	building	ERR4280199_filtered.fasta	Enterobacter hormaechei	ERR4280192_filtered.fasta	Enterobacter asburiae	Different Species
IMP	AG	2	BP	4	indirect	-300	ward	ERR4280199_filtered.fasta	Enterobacter hormaechei	ERR4280192_filtered.fasta	Enterobacter asburiae	Different Species
IMP	AG	2	BP	5	indirect	-301	building	ERR4280199_filtered.fasta	Enterobacter hormaechei	ERR4280192_filtered.fasta	Enterobacter asburiae	Different Species
IMP	AG	2	BQ	1	indirect	-347	hospital	ERR4280199_filtered.fasta	Enterobacter hormaechei	ERR4280157_filtered.fasta	Citrobacter freundii	Different Species				Enterobacter_hormaechei_ERR4280199_plasmid_AA739	Citrobacter_freundii_ERR4280157_plasmid_AA739	0
IMP	AG	2	BQ	2	indirect	-346	hospital	ERR4280199_filtered.fasta	Enterobacter hormaechei	ERR4280157_filtered.fasta	Citrobacter freundii	Different Species				Enterobacter_hormaechei_ERR4280199_plasmid_AA739	Citrobacter_freundii_ERR4280157_plasmid_AA739	0
IMP	AG	2	BQ	3	indirect	-346	hospital	ERR4280199_filtered.fasta	Enterobacter hormaechei	ERR4280157_filtered.fasta	Citrobacter freundii	Different Species				Enterobacter_hormaechei_ERR4280199_plasmid_AA739	Citrobacter_freundii_ERR4280157_plasmid_AA739	0
IMP	AG	2	BQ	4	indirect	-339	hospital	ERR4280199_filtered.fasta	Enterobacter hormaechei	ERR4280157_filtered.fasta	Citrobacter freundii	Different Species				Enterobacter_hormaechei_ERR4280199_plasmid_AA739	Citrobacter_freundii_ERR4280157_plasmid_AA739	0
IMP	AG	2	BQ	5	indirect	-320	hospital	ERR4280199_filtered.fasta	Enterobacter hormaechei	ERR4280157_filtered.fasta	Citrobacter freundii	Different Species				Enterobacter_hormaechei_ERR4280199_plasmid_AA739	Citrobacter_freundii_ERR4280157_plasmid_AA739	0
IMP	AG	2	BQ	6	indirect	-306	hospital	ERR4280199_filtered.fasta	Enterobacter hormaechei	ERR4280157_filtered.fasta	Citrobacter freundii	Different Species				Enterobacter_hormaechei_ERR4280199_plasmid_AA739	Citrobacter_freundii_ERR4280157_plasmid_AA739	0
IMP	AG	2	BQ	7	indirect	-305	building	ERR4280199_filtered.fasta	Enterobacter hormaechei	ERR4280157_filtered.fasta	Citrobacter freundii	Different Species				Enterobacter_hormaechei_ERR4280199_plasmid_AA739	Citrobacter_freundii_ERR4280157_plasmid_AA739	0
IMP	AG	2	BQ	8	indirect	-305	hospital	ERR4280199_filtered.fasta	Enterobacter hormaechei	ERR4280157_filtered.fasta	Citrobacter freundii	Different Species				Enterobacter_hormaechei_ERR4280199_plasmid_AA739	Citrobacter_freundii_ERR4280157_plasmid_AA739	0
IMP	AG	2	BQ	9	indirect	-302	building	ERR4280199_filtered.fasta	Enterobacter hormaechei	ERR4280157_filtered.fasta	Citrobacter freundii	Different Species				Enterobacter_hormaechei_ERR4280199_plasmid_AA739	Citrobacter_freundii_ERR4280157_plasmid_AA739	0
IMP	AG	2	BQ	10	indirect	-302	hospital	ERR4280199_filtered.fasta	Enterobacter hormaechei	ERR4280157_filtered.fasta	Citrobacter freundii	Different Species				Enterobacter_hormaechei_ERR4280199_plasmid_AA739	Citrobacter_freundii_ERR4280157_plasmid_AA739	0
IMP	AG	2	BR	3	indirect	-244	hospital	ERR4280199_filtered.fasta	Enterobacter hormaechei	ERR4280228_filtered.fasta	Klebsiella pneumoniae	Different Species				Enterobacter_hormaechei_ERR4280199_plasmid_AA739	Klebsiella_pneumoniae_ERR4280228_plasmid_AA739	0
IMP	AG	2	BR	3	indirect	-244	hospital	ERR4280199_filtered.fasta	Enterobacter hormaechei	ERR4280229_filtered.fasta	Enterobacter hormaechei	Same Species	162704	0.999918	0.721171	Enterobacter_hormaechei_ERR4280199_plasmid_AB040	Enterobacter_hormaechei_ERR4280229_plasmid_AB040	0
IMP	AG	2	BR	3	indirect	-244	hospital	ERR4280199_filtered.fasta	Enterobacter hormaechei	ERR4280229_filtered.fasta	Enterobacter hormaechei	Same Species	162704	0.999918	0.721171	Enterobacter_hormaechei_ERR4280199_plasmid_AA739	Enterobacter_hormaechei_ERR4280229_plasmid_AA739	1
IMP	AG	2	BR	5	indirect	-245	hospital	ERR4280199_filtered.fasta	Enterobacter hormaechei	ERR4280228_filtered.fasta	Klebsiella pneumoniae	Different Species				Enterobacter_hormaechei_ERR4280199_plasmid_AA739	Klebsiella_pneumoniae_ERR4280228_plasmid_AA739	0
IMP	AG	2	BR	5	indirect	-245	hospital	ERR4280199_filtered.fasta	Enterobacter hormaechei	ERR4280229_filtered.fasta	Enterobacter hormaechei	Same Species	162704	0.999918	0.721171	Enterobacter_hormaechei_ERR4280199_plasmid_AB040	Enterobacter_hormaechei_ERR4280229_plasmid_AB040	0
IMP	AG	2	BR	5	indirect	-245	hospital	ERR4280199_filtered.fasta	Enterobacter hormaechei	ERR4280229_filtered.fasta	Enterobacter hormaechei	Same Species	162704	0.999918	0.721171	Enterobacter_hormaechei_ERR4280199_plasmid_AA739	Enterobacter_hormaechei_ERR4280229_plasmid_AA739	1
IMP	AG	2	BR	6	indirect	-297	hospital	ERR4280199_filtered.fasta	Enterobacter hormaechei	ERR4280228_filtered.fasta	Klebsiella pneumoniae	Different Species				Enterobacter_hormaechei_ERR4280199_plasmid_AA739	Klebsiella_pneumoniae_ERR4280228_plasmid_AA739	0
IMP	AG	2	BR	6	indirect	-297	hospital	ERR4280199_filtered.fasta	Enterobacter hormaechei	ERR4280229_filtered.fasta	Enterobacter hormaechei	Same Species	162704	0.999918	0.721171	Enterobacter_hormaechei_ERR4280199_plasmid_AB040	Enterobacter_hormaechei_ERR4280229_plasmid_AB040	0
IMP	AG	2	BR	6	indirect	-297	hospital	ERR4280199_filtered.fasta	Enterobacter hormaechei	ERR4280229_filtered.fasta	Enterobacter hormaechei	Same Species	162704	0.999918	0.721171	Enterobacter_hormaechei_ERR4280199_plasmid_AA739	Enterobacter_hormaechei_ERR4280229_plasmid_AA739	1
IMP	AG	2	BR	7	indirect	-313	hospital	ERR4280199_filtered.fasta	Enterobacter hormaechei	ERR4280228_filtered.fasta	Klebsiella pneumoniae	Different Species				Enterobacter_hormaechei_ERR4280199_plasmid_AA739	Klebsiella_pneumoniae_ERR4280228_plasmid_AA739	0
IMP	AG	2	BR	7	indirect	-313	hospital	ERR4280199_filtered.fasta	Enterobacter hormaechei	ERR4280229_filtered.fasta	Enterobacter hormaechei	Same Species	162704	0.999918	0.721171	Enterobacter_hormaechei_ERR4280199_plasmid_AB040	Enterobacter_hormaechei_ERR4280229_plasmid_AB040	0
IMP	AG	2	BR	7	indirect	-313	hospital	ERR4280199_filtered.fasta	Enterobacter hormaechei	ERR4280229_filtered.fasta	Enterobacter hormaechei	Same Species	162704	0.999918	0.721171	Enterobacter_hormaechei_ERR4280199_plasmid_AA739	Enterobacter_hormaechei_ERR4280229_plasmid_AA739	1
IMP	AG	2	BS	1	indirect	-273	building	ERR4280199_filtered.fasta	Enterobacter hormaechei	ERR4280194_filtered.fasta	Escherichia coli	Different Species				Enterobacter_hormaechei_ERR4280199_plasmid_AA739	Escherichia_coli_ERR4280194_plasmid_AA739	0
IMP	AG	2	BS	2	indirect	-320	hospital	ERR4280199_filtered.fasta	Enterobacter hormaechei	ERR4280194_filtered.fasta	Escherichia coli	Different Species				Enterobacter_hormaechei_ERR4280199_plasmid_AA739	Escherichia_coli_ERR4280194_plasmid_AA739	0
IMP	AG	2	BT	1	indirect	-139	building	ERR4280199_filtered.fasta	Enterobacter hormaechei	ERR4280230_filtered.fasta	Enterobacter asburiae	Different Species
IMP	AG	2	BT	2	indirect	-303	building	ERR4280199_filtered.fasta	Enterobacter hormaechei	ERR4280230_filtered.fasta	Enterobacter asburiae	Different Species
IMP	AG	2	BU	1	indirect	-309	hospital	ERR4280199_filtered.fasta	Enterobacter hormaechei	ERR4280231_filtered.fasta	Enterobacter roggenkampii	Different Species
IMP	AG	2	BV	1	direct	4	building	ERR4280199_filtered.fasta	Enterobacter hormaechei	ERR4280193_filtered.fasta	Enterobacter hormaechei	Same Species	151474	0.999803	0.709261	Enterobacter_hormaechei_ERR4280199_plasmid_AA739	Enterobacter_hormaechei_ERR4280193_plasmid_AA739	1
IMP	AG	2	BV	2	indirect	-62	hospital	ERR4280199_filtered.fasta	Enterobacter hormaechei	ERR4280193_filtered.fasta	Enterobacter hormaechei	Same Species	151474	0.999803	0.709261	Enterobacter_hormaechei_ERR4280199_plasmid_AA739	Enterobacter_hormaechei_ERR4280193_plasmid_AA739	1
IMP	AG	2	BV	3	indirect	-104	hospital	ERR4280199_filtered.fasta	Enterobacter hormaechei	ERR4280193_filtered.fasta	Enterobacter hormaechei	Same Species	151474	0.999803	0.709261	Enterobacter_hormaechei_ERR4280199_plasmid_AA739	Enterobacter_hormaechei_ERR4280193_plasmid_AA739	1
IMP	AG	2	BV	4	indirect	-105	hospital	ERR4280199_filtered.fasta	Enterobacter hormaechei	ERR4280193_filtered.fasta	Enterobacter hormaechei	Same Species	151474	0.999803	0.709261	Enterobacter_hormaechei_ERR4280199_plasmid_AA739	Enterobacter_hormaechei_ERR4280193_plasmid_AA739	1
IMP	AG	2	BV	5	indirect	-109	building	ERR4280199_filtered.fasta	Enterobacter hormaechei	ERR4280193_filtered.fasta	Enterobacter hormaechei	Same Species	151474	0.999803	0.709261	Enterobacter_hormaechei_ERR4280199_plasmid_AA739	Enterobacter_hormaechei_ERR4280193_plasmid_AA739	1
IMP	AG	2	BV	6	indirect	-109	hospital	ERR4280199_filtered.fasta	Enterobacter hormaechei	ERR4280193_filtered.fasta	Enterobacter hormaechei	Same Species	151474	0.999803	0.709261	Enterobacter_hormaechei_ERR4280199_plasmid_AA739	Enterobacter_hormaechei_ERR4280193_plasmid_AA739	1
IMP	AG	2	BV	7	indirect	-110	building	ERR4280199_filtered.fasta	Enterobacter hormaechei	ERR4280193_filtered.fasta	Enterobacter hormaechei	Same Species	151474	0.999803	0.709261	Enterobacter_hormaechei_ERR4280199_plasmid_AA739	Enterobacter_hormaechei_ERR4280193_plasmid_AA739	1
IMP	AG	2	BV	8	indirect	-145	building	ERR4280199_filtered.fasta	Enterobacter hormaechei	ERR4280193_filtered.fasta	Enterobacter hormaechei	Same Species	151474	0.999803	0.709261	Enterobacter_hormaechei_ERR4280199_plasmid_AA739	Enterobacter_hormaechei_ERR4280193_plasmid_AA739	1
IMP	AG	2	BV	9	indirect	-202	building	ERR4280199_filtered.fasta	Enterobacter hormaechei	ERR4280193_filtered.fasta	Enterobacter hormaechei	Same Species	151474	0.999803	0.709261	Enterobacter_hormaechei_ERR4280199_plasmid_AA739	Enterobacter_hormaechei_ERR4280193_plasmid_AA739	1
IMP	AG	2	BV	10	indirect	-255	hospital	ERR4280199_filtered.fasta	Enterobacter hormaechei	ERR4280193_filtered.fasta	Enterobacter hormaechei	Same Species	151474	0.999803	0.709261	Enterobacter_hormaechei_ERR4280199_plasmid_AA739	Enterobacter_hormaechei_ERR4280193_plasmid_AA739	1
IMP	AG	2	BV	11	indirect	-256	hospital	ERR4280199_filtered.fasta	Enterobacter hormaechei	ERR4280193_filtered.fasta	Enterobacter hormaechei	Same Species	151474	0.999803	0.709261	Enterobacter_hormaechei_ERR4280199_plasmid_AA739	Enterobacter_hormaechei_ERR4280193_plasmid_AA739	1
IMP	AG	2	BV	12	indirect	-314	hospital	ERR4280199_filtered.fasta	Enterobacter hormaechei	ERR4280193_filtered.fasta	Enterobacter hormaechei	Same Species	151474	0.999803	0.709261	Enterobacter_hormaechei_ERR4280199_plasmid_AA739	Enterobacter_hormaechei_ERR4280193_plasmid_AA739	1
IMP	AG	2	BW	7	indirect	-271	hospital	ERR4280199_filtered.fasta	Enterobacter hormaechei	ERR4280234_filtered.fasta	Enterobacter hormaechei	Same Species	163408	0.999853	0.757459	Enterobacter_hormaechei_ERR4280199_plasmid_AA739	Enterobacter_hormaechei_ERR4280234_plasmid_AA739	1
IMP	AG	2	BW	8	indirect	-272	hospital	ERR4280199_filtered.fasta	Enterobacter hormaechei	ERR4280234_filtered.fasta	Enterobacter hormaechei	Same Species	163408	0.999853	0.757459	Enterobacter_hormaechei_ERR4280199_plasmid_AA739	Enterobacter_hormaechei_ERR4280234_plasmid_AA739	1
IMP	AG	2	BX	6	indirect	-268	building	ERR4280199_filtered.fasta	Enterobacter hormaechei	ERR4280232_filtered.fasta	Enterobacter asburiae	Different Species
IMP	AG	2	BX	6	indirect	-268	building	ERR4280199_filtered.fasta	Enterobacter hormaechei	ERR4280233_filtered.fasta	Escherichia coli	Different Species
IMP	AG	2	BX	7	indirect	-274	building	ERR4280199_filtered.fasta	Enterobacter hormaechei	ERR4280232_filtered.fasta	Enterobacter asburiae	Different Species
IMP	AG	2	BX	7	indirect	-274	building	ERR4280199_filtered.fasta	Enterobacter hormaechei	ERR4280233_filtered.fasta	Escherichia coli	Different Species
IMP	AG	2	BX	8	indirect	-274	building	ERR4280199_filtered.fasta	Enterobacter hormaechei	ERR4280232_filtered.fasta	Enterobacter asburiae	Different Species
IMP	AG	2	BX	8	indirect	-274	building	ERR4280199_filtered.fasta	Enterobacter hormaechei	ERR4280233_filtered.fasta	Escherichia coli	Different Species
IMP	AG	2	BX	9	indirect	-275	building	ERR4280199_filtered.fasta	Enterobacter hormaechei	ERR4280232_filtered.fasta	Enterobacter asburiae	Different Species
IMP	AG	2	BX	9	indirect	-275	building	ERR4280199_filtered.fasta	Enterobacter hormaechei	ERR4280233_filtered.fasta	Escherichia coli	Different Species
IMP	AG	2	BX	10	indirect	-276	ward	ERR4280199_filtered.fasta	Enterobacter hormaechei	ERR4280232_filtered.fasta	Enterobacter asburiae	Different Species
IMP	AG	2	BX	10	indirect	-276	ward	ERR4280199_filtered.fasta	Enterobacter hormaechei	ERR4280233_filtered.fasta	Escherichia coli	Different Species
IMP	AG	2	BX	11	indirect	-288	building	ERR4280199_filtered.fasta	Enterobacter hormaechei	ERR4280232_filtered.fasta	Enterobacter asburiae	Different Species
IMP	AG	2	BX	11	indirect	-288	building	ERR4280199_filtered.fasta	Enterobacter hormaechei	ERR4280233_filtered.fasta	Escherichia coli	Different Species
IMP	AG	2	BX	12	indirect	-288	ward	ERR4280199_filtered.fasta	Enterobacter hormaechei	ERR4280232_filtered.fasta	Enterobacter asburiae	Different Species
IMP	AG	2	BX	12	indirect	-288	ward	ERR4280199_filtered.fasta	Enterobacter hormaechei	ERR4280233_filtered.fasta	Escherichia coli	Different Species
IMP	AG	2	BX	13	indirect	-289	building	ERR4280199_filtered.fasta	Enterobacter hormaechei	ERR4280232_filtered.fasta	Enterobacter asburiae	Different Species
IMP	AG	2	BX	13	indirect	-289	building	ERR4280199_filtered.fasta	Enterobacter hormaechei	ERR4280233_filtered.fasta	Escherichia coli	Different Species
IMP	AG	2	BX	14	indirect	-289	building	ERR4280199_filtered.fasta	Enterobacter hormaechei	ERR4280232_filtered.fasta	Enterobacter asburiae	Different Species
IMP	AG	2	BX	14	indirect	-289	building	ERR4280199_filtered.fasta	Enterobacter hormaechei	ERR4280233_filtered.fasta	Escherichia coli	Different Species
IMP	AG	2	BY	1	indirect	-293	hospital	ERR4280199_filtered.fasta	Enterobacter hormaechei	ERR4280235_filtered.fasta	Enterobacter hormaechei	Same Species	163648	0.999949	0.754747	Enterobacter_hormaechei_ERR4280199_plasmid_AB040	Enterobacter_hormaechei_ERR4280235_plasmid_AB040	0
IMP	AG	2	BY	2	indirect	-321	hospital	ERR4280199_filtered.fasta	Enterobacter hormaechei	ERR4280235_filtered.fasta	Enterobacter hormaechei	Same Species	163648	0.999949	0.754747	Enterobacter_hormaechei_ERR4280199_plasmid_AB040	Enterobacter_hormaechei_ERR4280235_plasmid_AB040	0
IMP	AG	2	BY	3	indirect	-322	hospital	ERR4280199_filtered.fasta	Enterobacter hormaechei	ERR4280235_filtered.fasta	Enterobacter hormaechei	Same Species	163648	0.999949	0.754747	Enterobacter_hormaechei_ERR4280199_plasmid_AB040	Enterobacter_hormaechei_ERR4280235_plasmid_AB040	0
IMP	AG	2	BY	4	indirect	-357	hospital	ERR4280199_filtered.fasta	Enterobacter hormaechei	ERR4280235_filtered.fasta	Enterobacter hormaechei	Same Species	163648	0.999949	0.754747	Enterobacter_hormaechei_ERR4280199_plasmid_AB040	Enterobacter_hormaechei_ERR4280235_plasmid_AB040	0
IMP	AG	3	AH	1	indirect	-489	hospital	ERR4280199_filtered.fasta	Enterobacter hormaechei	ERR4280174_filtered.fasta	Klebsiella pneumoniae	Different Species				Enterobacter_hormaechei_ERR4280199_plasmid_AA739	Klebsiella_pneumoniae_ERR4280174_plasmid_AA739	1
IMP	AG	3	AH	2	indirect	-475	hospital	ERR4280199_filtered.fasta	Enterobacter hormaechei	ERR4280174_filtered.fasta	Klebsiella pneumoniae	Different Species				Enterobacter_hormaechei_ERR4280199_plasmid_AA739	Klebsiella_pneumoniae_ERR4280174_plasmid_AA739	1
IMP	AG	3	AH	3	indirect	-69	hospital	ERR4280199_filtered.fasta	Enterobacter hormaechei	ERR4280174_filtered.fasta	Klebsiella pneumoniae	Different Species				Enterobacter_hormaechei_ERR4280199_plasmid_AA739	Klebsiella_pneumoniae_ERR4280174_plasmid_AA739	1
IMP	AG	3	AH	4	direct	1	hospital	ERR4280199_filtered.fasta	Enterobacter hormaechei	ERR4280174_filtered.fasta	Klebsiella pneumoniae	Different Species				Enterobacter_hormaechei_ERR4280199_plasmid_AA739	Klebsiella_pneumoniae_ERR4280174_plasmid_AA739	1
IMP	AG	3	AH	5	indirect	0	hospital	ERR4280199_filtered.fasta	Enterobacter hormaechei	ERR4280174_filtered.fasta	Klebsiella pneumoniae	Different Species				Enterobacter_hormaechei_ERR4280199_plasmid_AA739	Klebsiella_pneumoniae_ERR4280174_plasmid_AA739	1
IMP	AG	3	AI	1	indirect	-6	hospital	ERR4280199_filtered.fasta	Enterobacter hormaechei	ERR4280202_filtered.fasta	Enterobacter hormaechei	Same Species	143234	0.999867	0.743402	Enterobacter_hormaechei_ERR4280199_plasmid_AB040	Enterobacter_hormaechei_ERR4280202_plasmid_AB040	2
IMP	AG	3	AI	1	indirect	-6	hospital	ERR4280199_filtered.fasta	Enterobacter hormaechei	ERR4280202_filtered.fasta	Enterobacter hormaechei	Same Species	143234	0.999867	0.743402	Enterobacter_hormaechei_ERR4280199_plasmid_AA739	Enterobacter_hormaechei_ERR4280202_plasmid_AA739	1
IMP	AG	3	AI	2	indirect	-7	hospital	ERR4280199_filtered.fasta	Enterobacter hormaechei	ERR4280202_filtered.fasta	Enterobacter hormaechei	Same Species	143234	0.999867	0.743402	Enterobacter_hormaechei_ERR4280199_plasmid_AB040	Enterobacter_hormaechei_ERR4280202_plasmid_AB040	2
IMP	AG	3	AI	2	indirect	-7	hospital	ERR4280199_filtered.fasta	Enterobacter hormaechei	ERR4280202_filtered.fasta	Enterobacter hormaechei	Same Species	143234	0.999867	0.743402	Enterobacter_hormaechei_ERR4280199_plasmid_AA739	Enterobacter_hormaechei_ERR4280202_plasmid_AA739	1
IMP	AG	3	AI	3	indirect	-7	hospital	ERR4280199_filtered.fasta	Enterobacter hormaechei	ERR4280202_filtered.fasta	Enterobacter hormaechei	Same Species	143234	0.999867	0.743402	Enterobacter_hormaechei_ERR4280199_plasmid_AB040	Enterobacter_hormaechei_ERR4280202_plasmid_AB040	2
IMP	AG	3	AI	3	indirect	-7	hospital	ERR4280199_filtered.fasta	Enterobacter hormaechei	ERR4280202_filtered.fasta	Enterobacter hormaechei	Same Species	143234	0.999867	0.743402	Enterobacter_hormaechei_ERR4280199_plasmid_AA739	Enterobacter_hormaechei_ERR4280202_plasmid_AA739	1
IMP	AG	3	AI	4	indirect	-8	hospital	ERR4280199_filtered.fasta	Enterobacter hormaechei	ERR4280202_filtered.fasta	Enterobacter hormaechei	Same Species	143234	0.999867	0.743402	Enterobacter_hormaechei_ERR4280199_plasmid_AB040	Enterobacter_hormaechei_ERR4280202_plasmid_AB040	2
IMP	AG	3	AI	4	indirect	-8	hospital	ERR4280199_filtered.fasta	Enterobacter hormaechei	ERR4280202_filtered.fasta	Enterobacter hormaechei	Same Species	143234	0.999867	0.743402	Enterobacter_hormaechei_ERR4280199_plasmid_AA739	Enterobacter_hormaechei_ERR4280202_plasmid_AA739	1
IMP	AG	3	AI	5	indirect	-16	hospital	ERR4280199_filtered.fasta	Enterobacter hormaechei	ERR4280202_filtered.fasta	Enterobacter hormaechei	Same Species	143234	0.999867	0.743402	Enterobacter_hormaechei_ERR4280199_plasmid_AB040	Enterobacter_hormaechei_ERR4280202_plasmid_AB040	2
IMP	AG	3	AI	5	indirect	-16	hospital	ERR4280199_filtered.fasta	Enterobacter hormaechei	ERR4280202_filtered.fasta	Enterobacter hormaechei	Same Species	143234	0.999867	0.743402	Enterobacter_hormaechei_ERR4280199_plasmid_AA739	Enterobacter_hormaechei_ERR4280202_plasmid_AA739	1
IMP	AG	3	AI	6	indirect	-22	hospital	ERR4280199_filtered.fasta	Enterobacter hormaechei	ERR4280202_filtered.fasta	Enterobacter hormaechei	Same Species	143234	0.999867	0.743402	Enterobacter_hormaechei_ERR4280199_plasmid_AB040	Enterobacter_hormaechei_ERR4280202_plasmid_AB040	2
IMP	AG	3	AI	6	indirect	-22	hospital	ERR4280199_filtered.fasta	Enterobacter hormaechei	ERR4280202_filtered.fasta	Enterobacter hormaechei	Same Species	143234	0.999867	0.743402	Enterobacter_hormaechei_ERR4280199_plasmid_AA739	Enterobacter_hormaechei_ERR4280202_plasmid_AA739	1
IMP	AG	3	AJ	1	indirect	-22	hospital	ERR4280199_filtered.fasta	Enterobacter hormaechei	ERR4280203_filtered.fasta	Enterobacter hormaechei	Same Species	143234	0.999889	0.742913	Enterobacter_hormaechei_ERR4280199_plasmid_AA739	Enterobacter_hormaechei_ERR4280203_plasmid_AA739	1
IMP	AG	3	AK	10	indirect	-435	hospital	ERR4280199_filtered.fasta	Enterobacter hormaechei	ERR4280153_filtered.fasta	Klebsiella pneumoniae	Different Species
IMP	AG	3	AK	11	indirect	-374	hospital	ERR4280199_filtered.fasta	Enterobacter hormaechei	ERR4280153_filtered.fasta	Klebsiella pneumoniae	Different Species
IMP	AG	3	AK	12	indirect	-343	hospital	ERR4280199_filtered.fasta	Enterobacter hormaechei	ERR4280153_filtered.fasta	Klebsiella pneumoniae	Different Species
IMP	AG	3	AL	1	indirect	-11	building	ERR4280199_filtered.fasta	Enterobacter hormaechei	ERR4280177_filtered.fasta	Enterobacter hormaechei	Same Species	163648	0.999913	0.756201
IMP	AG	3	AL	2	indirect	-16	building	ERR4280199_filtered.fasta	Enterobacter hormaechei	ERR4280177_filtered.fasta	Enterobacter hormaechei	Same Species	163648	0.999913	0.756201
IMP	AG	3	AL	3	indirect	-16	building	ERR4280199_filtered.fasta	Enterobacter hormaechei	ERR4280177_filtered.fasta	Enterobacter hormaechei	Same Species	163648	0.999913	0.756201
IMP	AG	3	AL	4	indirect	-17	building	ERR4280199_filtered.fasta	Enterobacter hormaechei	ERR4280177_filtered.fasta	Enterobacter hormaechei	Same Species	163648	0.999913	0.756201
IMP	AG	3	AL	5	indirect	-26	building	ERR4280199_filtered.fasta	Enterobacter hormaechei	ERR4280177_filtered.fasta	Enterobacter hormaechei	Same Species	163648	0.999913	0.756201
IMP	AG	3	AL	6	indirect	-26	building	ERR4280199_filtered.fasta	Enterobacter hormaechei	ERR4280177_filtered.fasta	Enterobacter hormaechei	Same Species	163648	0.999913	0.756201
IMP	AG	3	AL	7	indirect	-27	building	ERR4280199_filtered.fasta	Enterobacter hormaechei	ERR4280177_filtered.fasta	Enterobacter hormaechei	Same Species	163648	0.999913	0.756201
IMP	AG	3	AL	8	indirect	-29	building	ERR4280199_filtered.fasta	Enterobacter hormaechei	ERR4280177_filtered.fasta	Enterobacter hormaechei	Same Species	163648	0.999913	0.756201
IMP	AG	3	AL	9	indirect	-29	building	ERR4280199_filtered.fasta	Enterobacter hormaechei	ERR4280177_filtered.fasta	Enterobacter hormaechei	Same Species	163648	0.999913	0.756201
IMP	AG	3	AL	10	indirect	-30	building	ERR4280199_filtered.fasta	Enterobacter hormaechei	ERR4280177_filtered.fasta	Enterobacter hormaechei	Same Species	163648	0.999913	0.756201
IMP	AG	3	AL	11	indirect	-32	building	ERR4280199_filtered.fasta	Enterobacter hormaechei	ERR4280177_filtered.fasta	Enterobacter hormaechei	Same Species	163648	0.999913	0.756201
IMP	AG	3	AM	1	indirect	-273	building	ERR4280199_filtered.fasta	Enterobacter hormaechei	ERR4280182_filtered.fasta	Enterobacter hormaechei	Same Species	163648	0.999952	0.756728	Enterobacter_hormaechei_ERR4280199_plasmid_AB040	Enterobacter_hormaechei_ERR4280182_plasmid_AB040	0
IMP	AG	3	AM	2	indirect	-31	hospital	ERR4280199_filtered.fasta	Enterobacter hormaechei	ERR4280182_filtered.fasta	Enterobacter hormaechei	Same Species	163648	0.999952	0.756728	Enterobacter_hormaechei_ERR4280199_plasmid_AB040	Enterobacter_hormaechei_ERR4280182_plasmid_AB040	0
IMP	AG	3	AM	3	indirect	-29	hospital	ERR4280199_filtered.fasta	Enterobacter hormaechei	ERR4280182_filtered.fasta	Enterobacter hormaechei	Same Species	163648	0.999952	0.756728	Enterobacter_hormaechei_ERR4280199_plasmid_AB040	Enterobacter_hormaechei_ERR4280182_plasmid_AB040	0
IMP	AG	3	AM	4	indirect	-32	building	ERR4280199_filtered.fasta	Enterobacter hormaechei	ERR4280182_filtered.fasta	Enterobacter hormaechei	Same Species	163648	0.999952	0.756728	Enterobacter_hormaechei_ERR4280199_plasmid_AB040	Enterobacter_hormaechei_ERR4280182_plasmid_AB040	0
IMP	AG	3	AM	5	indirect	-39	building	ERR4280199_filtered.fasta	Enterobacter hormaechei	ERR4280182_filtered.fasta	Enterobacter hormaechei	Same Species	163648	0.999952	0.756728	Enterobacter_hormaechei_ERR4280199_plasmid_AB040	Enterobacter_hormaechei_ERR4280182_plasmid_AB040	0
IMP	AG	3	AM	6	indirect	-44	building	ERR4280199_filtered.fasta	Enterobacter hormaechei	ERR4280182_filtered.fasta	Enterobacter hormaechei	Same Species	163648	0.999952	0.756728	Enterobacter_hormaechei_ERR4280199_plasmid_AB040	Enterobacter_hormaechei_ERR4280182_plasmid_AB040	0
IMP	AG	3	AM	7	indirect	-44	building	ERR4280199_filtered.fasta	Enterobacter hormaechei	ERR4280182_filtered.fasta	Enterobacter hormaechei	Same Species	163648	0.999952	0.756728	Enterobacter_hormaechei_ERR4280199_plasmid_AB040	Enterobacter_hormaechei_ERR4280182_plasmid_AB040	0
IMP	AG	3	AM	8	indirect	-45	building	ERR4280199_filtered.fasta	Enterobacter hormaechei	ERR4280182_filtered.fasta	Enterobacter hormaechei	Same Species	163648	0.999952	0.756728	Enterobacter_hormaechei_ERR4280199_plasmid_AB040	Enterobacter_hormaechei_ERR4280182_plasmid_AB040	0
IMP	AG	3	AM	9	indirect	-49	building	ERR4280199_filtered.fasta	Enterobacter hormaechei	ERR4280182_filtered.fasta	Enterobacter hormaechei	Same Species	163648	0.999952	0.756728	Enterobacter_hormaechei_ERR4280199_plasmid_AB040	Enterobacter_hormaechei_ERR4280182_plasmid_AB040	0
IMP	AG	3	AM	10	indirect	-49	building	ERR4280199_filtered.fasta	Enterobacter hormaechei	ERR4280182_filtered.fasta	Enterobacter hormaechei	Same Species	163648	0.999952	0.756728	Enterobacter_hormaechei_ERR4280199_plasmid_AB040	Enterobacter_hormaechei_ERR4280182_plasmid_AB040	0
IMP	AG	3	AM	11	indirect	-50	building	ERR4280199_filtered.fasta	Enterobacter hormaechei	ERR4280182_filtered.fasta	Enterobacter hormaechei	Same Species	163648	0.999952	0.756728	Enterobacter_hormaechei_ERR4280199_plasmid_AB040	Enterobacter_hormaechei_ERR4280182_plasmid_AB040	0
IMP	AG	3	AN	1	indirect	-46	hospital	ERR4280199_filtered.fasta	Enterobacter hormaechei	ERR4280175_filtered.fasta	Enterobacter ludwigii	Different Species				Enterobacter_hormaechei_ERR4280199_plasmid_AA739	Enterobacter_ludwigii_ERR4280175_plasmid_AA739	1
IMP	AG	3	AO	1	indirect	-487	hospital	ERR4280199_filtered.fasta	Enterobacter hormaechei	ERR4280176_filtered.fasta	Klebsiella pneumoniae	Different Species				Enterobacter_hormaechei_ERR4280199_plasmid_AA739	Klebsiella_pneumoniae_ERR4280176_plasmid_AA739	0
IMP	AG	3	AO	2	indirect	-481	hospital	ERR4280199_filtered.fasta	Enterobacter hormaechei	ERR4280176_filtered.fasta	Klebsiella pneumoniae	Different Species				Enterobacter_hormaechei_ERR4280199_plasmid_AA739	Klebsiella_pneumoniae_ERR4280176_plasmid_AA739	0
IMP	AG	3	AO	3	indirect	-480	hospital	ERR4280199_filtered.fasta	Enterobacter hormaechei	ERR4280176_filtered.fasta	Klebsiella pneumoniae	Different Species				Enterobacter_hormaechei_ERR4280199_plasmid_AA739	Klebsiella_pneumoniae_ERR4280176_plasmid_AA739	0
IMP	AG	3	AO	4	indirect	-480	hospital	ERR4280199_filtered.fasta	Enterobacter hormaechei	ERR4280176_filtered.fasta	Klebsiella pneumoniae	Different Species				Enterobacter_hormaechei_ERR4280199_plasmid_AA739	Klebsiella_pneumoniae_ERR4280176_plasmid_AA739	0
IMP	AG	3	AO	5	indirect	-446	hospital	ERR4280199_filtered.fasta	Enterobacter hormaechei	ERR4280176_filtered.fasta	Klebsiella pneumoniae	Different Species				Enterobacter_hormaechei_ERR4280199_plasmid_AA739	Klebsiella_pneumoniae_ERR4280176_plasmid_AA739	0
IMP	AG	3	AO	6	indirect	-442	hospital	ERR4280199_filtered.fasta	Enterobacter hormaechei	ERR4280176_filtered.fasta	Klebsiella pneumoniae	Different Species				Enterobacter_hormaechei_ERR4280199_plasmid_AA739	Klebsiella_pneumoniae_ERR4280176_plasmid_AA739	0
IMP	AG	3	AO	7	indirect	-371	hospital	ERR4280199_filtered.fasta	Enterobacter hormaechei	ERR4280176_filtered.fasta	Klebsiella pneumoniae	Different Species				Enterobacter_hormaechei_ERR4280199_plasmid_AA739	Klebsiella_pneumoniae_ERR4280176_plasmid_AA739	0
IMP	AG	3	AO	8	indirect	-369	hospital	ERR4280199_filtered.fasta	Enterobacter hormaechei	ERR4280176_filtered.fasta	Klebsiella pneumoniae	Different Species				Enterobacter_hormaechei_ERR4280199_plasmid_AA739	Klebsiella_pneumoniae_ERR4280176_plasmid_AA739	0
IMP	AG	3	AO	9	indirect	-368	hospital	ERR4280199_filtered.fasta	Enterobacter hormaechei	ERR4280176_filtered.fasta	Klebsiella pneumoniae	Different Species				Enterobacter_hormaechei_ERR4280199_plasmid_AA739	Klebsiella_pneumoniae_ERR4280176_plasmid_AA739	0
IMP	AG	3	AO	10	indirect	-368	hospital	ERR4280199_filtered.fasta	Enterobacter hormaechei	ERR4280176_filtered.fasta	Klebsiella pneumoniae	Different Species				Enterobacter_hormaechei_ERR4280199_plasmid_AA739	Klebsiella_pneumoniae_ERR4280176_plasmid_AA739	0
IMP	AG	3	AO	11	indirect	-360	hospital	ERR4280199_filtered.fasta	Enterobacter hormaechei	ERR4280176_filtered.fasta	Klebsiella pneumoniae	Different Species				Enterobacter_hormaechei_ERR4280199_plasmid_AA739	Klebsiella_pneumoniae_ERR4280176_plasmid_AA739	0
IMP	AG	3	AO	12	indirect	-311	hospital	ERR4280199_filtered.fasta	Enterobacter hormaechei	ERR4280176_filtered.fasta	Klebsiella pneumoniae	Different Species				Enterobacter_hormaechei_ERR4280199_plasmid_AA739	Klebsiella_pneumoniae_ERR4280176_plasmid_AA739	0
IMP	AG	3	AO	13	indirect	-310	hospital	ERR4280199_filtered.fasta	Enterobacter hormaechei	ERR4280176_filtered.fasta	Klebsiella pneumoniae	Different Species				Enterobacter_hormaechei_ERR4280199_plasmid_AA739	Klebsiella_pneumoniae_ERR4280176_plasmid_AA739	0
IMP	AG	3	AO	14	indirect	-310	hospital	ERR4280199_filtered.fasta	Enterobacter hormaechei	ERR4280176_filtered.fasta	Klebsiella pneumoniae	Different Species				Enterobacter_hormaechei_ERR4280199_plasmid_AA739	Klebsiella_pneumoniae_ERR4280176_plasmid_AA739	0
IMP	AG	3	AO	15	indirect	-307	hospital	ERR4280199_filtered.fasta	Enterobacter hormaechei	ERR4280176_filtered.fasta	Klebsiella pneumoniae	Different Species				Enterobacter_hormaechei_ERR4280199_plasmid_AA739	Klebsiella_pneumoniae_ERR4280176_plasmid_AA739	0
IMP	AG	3	AO	16	indirect	-273	hospital	ERR4280199_filtered.fasta	Enterobacter hormaechei	ERR4280176_filtered.fasta	Klebsiella pneumoniae	Different Species				Enterobacter_hormaechei_ERR4280199_plasmid_AA739	Klebsiella_pneumoniae_ERR4280176_plasmid_AA739	0
IMP	AG	3	AO	17	indirect	-184	hospital	ERR4280199_filtered.fasta	Enterobacter hormaechei	ERR4280176_filtered.fasta	Klebsiella pneumoniae	Different Species				Enterobacter_hormaechei_ERR4280199_plasmid_AA739	Klebsiella_pneumoniae_ERR4280176_plasmid_AA739	0
IMP	AG	3	AO	18	indirect	-177	hospital	ERR4280199_filtered.fasta	Enterobacter hormaechei	ERR4280176_filtered.fasta	Klebsiella pneumoniae	Different Species				Enterobacter_hormaechei_ERR4280199_plasmid_AA739	Klebsiella_pneumoniae_ERR4280176_plasmid_AA739	0
IMP	AG	3	AO	19	indirect	-177	hospital	ERR4280199_filtered.fasta	Enterobacter hormaechei	ERR4280176_filtered.fasta	Klebsiella pneumoniae	Different Species				Enterobacter_hormaechei_ERR4280199_plasmid_AA739	Klebsiella_pneumoniae_ERR4280176_plasmid_AA739	0
IMP	AG	3	AO	20	indirect	-175	hospital	ERR4280199_filtered.fasta	Enterobacter hormaechei	ERR4280176_filtered.fasta	Klebsiella pneumoniae	Different Species				Enterobacter_hormaechei_ERR4280199_plasmid_AA739	Klebsiella_pneumoniae_ERR4280176_plasmid_AA739	0
IMP	AG	3	AO	21	indirect	-126	hospital	ERR4280199_filtered.fasta	Enterobacter hormaechei	ERR4280176_filtered.fasta	Klebsiella pneumoniae	Different Species				Enterobacter_hormaechei_ERR4280199_plasmid_AA739	Klebsiella_pneumoniae_ERR4280176_plasmid_AA739	0
IMP	AG	3	AO	22	indirect	-104	hospital	ERR4280199_filtered.fasta	Enterobacter hormaechei	ERR4280176_filtered.fasta	Klebsiella pneumoniae	Different Species				Enterobacter_hormaechei_ERR4280199_plasmid_AA739	Klebsiella_pneumoniae_ERR4280176_plasmid_AA739	0
IMP	AG	3	AO	23	indirect	-102	hospital	ERR4280199_filtered.fasta	Enterobacter hormaechei	ERR4280176_filtered.fasta	Klebsiella pneumoniae	Different Species				Enterobacter_hormaechei_ERR4280199_plasmid_AA739	Klebsiella_pneumoniae_ERR4280176_plasmid_AA739	0
IMP	AG	3	AO	24	indirect	-80	hospital	ERR4280199_filtered.fasta	Enterobacter hormaechei	ERR4280176_filtered.fasta	Klebsiella pneumoniae	Different Species				Enterobacter_hormaechei_ERR4280199_plasmid_AA739	Klebsiella_pneumoniae_ERR4280176_plasmid_AA739	0
IMP	AG	3	AO	25	indirect	-27	hospital	ERR4280199_filtered.fasta	Enterobacter hormaechei	ERR4280176_filtered.fasta	Klebsiella pneumoniae	Different Species				Enterobacter_hormaechei_ERR4280199_plasmid_AA739	Klebsiella_pneumoniae_ERR4280176_plasmid_AA739	0
IMP	AG	3	AO	26	direct	1	hospital	ERR4280199_filtered.fasta	Enterobacter hormaechei	ERR4280176_filtered.fasta	Klebsiella pneumoniae	Different Species				Enterobacter_hormaechei_ERR4280199_plasmid_AA739	Klebsiella_pneumoniae_ERR4280176_plasmid_AA739	0
IMP	AG	3	AO	27	indirect	-61	hospital	ERR4280199_filtered.fasta	Enterobacter hormaechei	ERR4280176_filtered.fasta	Klebsiella pneumoniae	Different Species				Enterobacter_hormaechei_ERR4280199_plasmid_AA739	Klebsiella_pneumoniae_ERR4280176_plasmid_AA739	0
IMP	AG	3	AO	28	indirect	-61	hospital	ERR4280199_filtered.fasta	Enterobacter hormaechei	ERR4280176_filtered.fasta	Klebsiella pneumoniae	Different Species				Enterobacter_hormaechei_ERR4280199_plasmid_AA739	Klebsiella_pneumoniae_ERR4280176_plasmid_AA739	0
IMP	AG	3	AO	29	indirect	-62	hospital	ERR4280199_filtered.fasta	Enterobacter hormaechei	ERR4280176_filtered.fasta	Klebsiella pneumoniae	Different Species				Enterobacter_hormaechei_ERR4280199_plasmid_AA739	Klebsiella_pneumoniae_ERR4280176_plasmid_AA739	0
IMP	AG	3	AO	30	indirect	-90	hospital	ERR4280199_filtered.fasta	Enterobacter hormaechei	ERR4280176_filtered.fasta	Klebsiella pneumoniae	Different Species				Enterobacter_hormaechei_ERR4280199_plasmid_AA739	Klebsiella_pneumoniae_ERR4280176_plasmid_AA739	0
IMP	AG	3	AP	5	indirect	-3	hospital	ERR4280199_filtered.fasta	Enterobacter hormaechei	ERR4280201_filtered.fasta	Enterobacter hormaechei	Same Species	163643	0.999916	0.756423	Enterobacter_hormaechei_ERR4280199_plasmid_AA739	Enterobacter_hormaechei_ERR4280201_plasmid_AA739	1
IMP	AG	3	AP	6	indirect	-17	building	ERR4280199_filtered.fasta	Enterobacter hormaechei	ERR4280201_filtered.fasta	Enterobacter hormaechei	Same Species	163643	0.999916	0.756423	Enterobacter_hormaechei_ERR4280199_plasmid_AA739	Enterobacter_hormaechei_ERR4280201_plasmid_AA739	1
IMP	AG	3	AP	7	indirect	-29	hospital	ERR4280199_filtered.fasta	Enterobacter hormaechei	ERR4280201_filtered.fasta	Enterobacter hormaechei	Same Species	163643	0.999916	0.756423	Enterobacter_hormaechei_ERR4280199_plasmid_AA739	Enterobacter_hormaechei_ERR4280201_plasmid_AA739	1
IMP	AG	3	AP	8	indirect	-29	building	ERR4280199_filtered.fasta	Enterobacter hormaechei	ERR4280201_filtered.fasta	Enterobacter hormaechei	Same Species	163643	0.999916	0.756423	Enterobacter_hormaechei_ERR4280199_plasmid_AA739	Enterobacter_hormaechei_ERR4280201_plasmid_AA739	1
IMP	AG	3	AP	9	indirect	-30	hospital	ERR4280199_filtered.fasta	Enterobacter hormaechei	ERR4280201_filtered.fasta	Enterobacter hormaechei	Same Species	163643	0.999916	0.756423	Enterobacter_hormaechei_ERR4280199_plasmid_AA739	Enterobacter_hormaechei_ERR4280201_plasmid_AA739	1
IMP	AG	3	AP	10	indirect	-39	building	ERR4280199_filtered.fasta	Enterobacter hormaechei	ERR4280201_filtered.fasta	Enterobacter hormaechei	Same Species	163643	0.999916	0.756423	Enterobacter_hormaechei_ERR4280199_plasmid_AA739	Enterobacter_hormaechei_ERR4280201_plasmid_AA739	1
IMP	AG	3	AP	11	indirect	-44	hospital	ERR4280199_filtered.fasta	Enterobacter hormaechei	ERR4280201_filtered.fasta	Enterobacter hormaechei	Same Species	163643	0.999916	0.756423	Enterobacter_hormaechei_ERR4280199_plasmid_AA739	Enterobacter_hormaechei_ERR4280201_plasmid_AA739	1
IMP	AG	3	AP	12	indirect	-44	building	ERR4280199_filtered.fasta	Enterobacter hormaechei	ERR4280201_filtered.fasta	Enterobacter hormaechei	Same Species	163643	0.999916	0.756423	Enterobacter_hormaechei_ERR4280199_plasmid_AA739	Enterobacter_hormaechei_ERR4280201_plasmid_AA739	1
IMP	AG	3	AP	13	indirect	-45	hospital	ERR4280199_filtered.fasta	Enterobacter hormaechei	ERR4280201_filtered.fasta	Enterobacter hormaechei	Same Species	163643	0.999916	0.756423	Enterobacter_hormaechei_ERR4280199_plasmid_AA739	Enterobacter_hormaechei_ERR4280201_plasmid_AA739	1
IMP	AG	3	AQ	2	indirect	-81	building	ERR4280199_filtered.fasta	Enterobacter hormaechei	ERR4280204_filtered.fasta	Klebsiella pneumoniae	Different Species
IMP	AG	3	AQ	3	indirect	-122	building	ERR4280199_filtered.fasta	Enterobacter hormaechei	ERR4280204_filtered.fasta	Klebsiella pneumoniae	Different Species
IMP	AG	3	AQ	4	indirect	-122	hospital	ERR4280199_filtered.fasta	Enterobacter hormaechei	ERR4280204_filtered.fasta	Klebsiella pneumoniae	Different Species
IMP	AG	3	AR	1	indirect	-332	hospital	ERR4280199_filtered.fasta	Enterobacter hormaechei	ERR4280154_filtered.fasta	Klebsiella pneumoniae	Different Species
IMP	AG	3	AS	1	indirect	-116	building	ERR4280199_filtered.fasta	Enterobacter hormaechei	ERR4280205_filtered.fasta	Enterobacter cloacae	Different Species				Enterobacter_hormaechei_ERR4280199_plasmid_AA739	Enterobacter_cloacae_ERR4280205_plasmid_AA739	1
IMP	AG	3	AU	2	indirect	-137	building	ERR4280199_filtered.fasta	Enterobacter hormaechei	ERR4280155_filtered.fasta	Enterobacter hormaechei	Same Species	151885	0.999917	0.743229	Enterobacter_hormaechei_ERR4280199_plasmid_AB040	Enterobacter_hormaechei_ERR4280155_plasmid_AB040	0
IMP	AG	3	AV	1	indirect	-184	hospital	ERR4280199_filtered.fasta	Enterobacter hormaechei	ERR4280183_filtered.fasta	Atlantibacter hermannii	Different Species				Enterobacter_hormaechei_ERR4280199_plasmid_AA739	Atlantibacter_hermannii_ERR4280183_plasmid_AA739	1
IMP	AG	3	AV	2	indirect	-184	hospital	ERR4280199_filtered.fasta	Enterobacter hormaechei	ERR4280183_filtered.fasta	Atlantibacter hermannii	Different Species				Enterobacter_hormaechei_ERR4280199_plasmid_AA739	Atlantibacter_hermannii_ERR4280183_plasmid_AA739	1
IMP	AG	3	AV	3	indirect	-185	hospital	ERR4280199_filtered.fasta	Enterobacter hormaechei	ERR4280183_filtered.fasta	Atlantibacter hermannii	Different Species				Enterobacter_hormaechei_ERR4280199_plasmid_AA739	Atlantibacter_hermannii_ERR4280183_plasmid_AA739	1
IMP	AG	3	AW	1	indirect	-532	hospital	ERR4280199_filtered.fasta	Enterobacter hormaechei	ERR4280207_filtered.fasta	Escherichia coli	Different Species
IMP	AG	3	AW	2	indirect	-359	hospital	ERR4280199_filtered.fasta	Enterobacter hormaechei	ERR4280207_filtered.fasta	Escherichia coli	Different Species
IMP	AG	3	AW	3	indirect	-329	hospital	ERR4280199_filtered.fasta	Enterobacter hormaechei	ERR4280207_filtered.fasta	Escherichia coli	Different Species
IMP	AG	3	AW	4	indirect	-295	hospital	ERR4280199_filtered.fasta	Enterobacter hormaechei	ERR4280207_filtered.fasta	Escherichia coli	Different Species
IMP	AG	3	AW	5	indirect	-294	hospital	ERR4280199_filtered.fasta	Enterobacter hormaechei	ERR4280207_filtered.fasta	Escherichia coli	Different Species
IMP	AG	3	AW	6	indirect	-294	hospital	ERR4280199_filtered.fasta	Enterobacter hormaechei	ERR4280207_filtered.fasta	Escherichia coli	Different Species
IMP	AG	3	AW	7	indirect	-283	hospital	ERR4280199_filtered.fasta	Enterobacter hormaechei	ERR4280207_filtered.fasta	Escherichia coli	Different Species
IMP	AG	3	AW	8	indirect	-165	hospital	ERR4280199_filtered.fasta	Enterobacter hormaechei	ERR4280207_filtered.fasta	Escherichia coli	Different Species
IMP	AG	3	AW	9	indirect	-164	hospital	ERR4280199_filtered.fasta	Enterobacter hormaechei	ERR4280207_filtered.fasta	Escherichia coli	Different Species
IMP	AG	3	AW	10	indirect	-164	hospital	ERR4280199_filtered.fasta	Enterobacter hormaechei	ERR4280207_filtered.fasta	Escherichia coli	Different Species
IMP	AG	3	AW	11	indirect	-158	hospital	ERR4280199_filtered.fasta	Enterobacter hormaechei	ERR4280207_filtered.fasta	Escherichia coli	Different Species
IMP	AG	3	AW	12	indirect	-142	hospital	ERR4280199_filtered.fasta	Enterobacter hormaechei	ERR4280207_filtered.fasta	Escherichia coli	Different Species
IMP	AG	3	AW	13	indirect	-103	hospital	ERR4280199_filtered.fasta	Enterobacter hormaechei	ERR4280207_filtered.fasta	Escherichia coli	Different Species
IMP	AG	3	AW	14	indirect	-44	hospital	ERR4280199_filtered.fasta	Enterobacter hormaechei	ERR4280207_filtered.fasta	Escherichia coli	Different Species
IMP	AG	3	AW	15	indirect	-11	hospital	ERR4280199_filtered.fasta	Enterobacter hormaechei	ERR4280207_filtered.fasta	Escherichia coli	Different Species
IMP	AG	3	AW	16	indirect	-27	hospital	ERR4280199_filtered.fasta	Enterobacter hormaechei	ERR4280207_filtered.fasta	Escherichia coli	Different Species
IMP	AG	3	AW	17	indirect	-75	hospital	ERR4280199_filtered.fasta	Enterobacter hormaechei	ERR4280207_filtered.fasta	Escherichia coli	Different Species
IMP	AG	3	AW	18	indirect	-75	hospital	ERR4280199_filtered.fasta	Enterobacter hormaechei	ERR4280207_filtered.fasta	Escherichia coli	Different Species
IMP	AG	3	AW	19	indirect	-76	hospital	ERR4280199_filtered.fasta	Enterobacter hormaechei	ERR4280207_filtered.fasta	Escherichia coli	Different Species
IMP	AG	3	AW	20	indirect	-76	hospital	ERR4280199_filtered.fasta	Enterobacter hormaechei	ERR4280207_filtered.fasta	Escherichia coli	Different Species
IMP	AG	3	AW	21	indirect	-121	hospital	ERR4280199_filtered.fasta	Enterobacter hormaechei	ERR4280207_filtered.fasta	Escherichia coli	Different Species
IMP	AG	3	AW	22	indirect	-137	hospital	ERR4280199_filtered.fasta	Enterobacter hormaechei	ERR4280207_filtered.fasta	Escherichia coli	Different Species
IMP	AG	3	AW	23	indirect	-150	hospital	ERR4280199_filtered.fasta	Enterobacter hormaechei	ERR4280207_filtered.fasta	Escherichia coli	Different Species
IMP	AG	3	AW	24	indirect	-171	hospital	ERR4280199_filtered.fasta	Enterobacter hormaechei	ERR4280207_filtered.fasta	Escherichia coli	Different Species
IMP	AG	3	AW	25	indirect	-202	hospital	ERR4280199_filtered.fasta	Enterobacter hormaechei	ERR4280207_filtered.fasta	Escherichia coli	Different Species
IMP	AG	3	AX	1	indirect	-192	hospital	ERR4280199_filtered.fasta	Enterobacter hormaechei	ERR4280208_filtered.fasta	Enterobacter hormaechei	Same Species	163221	0.999844	0.715385	Enterobacter_hormaechei_ERR4280199_plasmid_AB040	Enterobacter_hormaechei_ERR4280208_plasmid_AB040	0
IMP	AG	3	AX	2	indirect	-194	ward	ERR4280199_filtered.fasta	Enterobacter hormaechei	ERR4280208_filtered.fasta	Enterobacter hormaechei	Same Species	163221	0.999844	0.715385	Enterobacter_hormaechei_ERR4280199_plasmid_AB040	Enterobacter_hormaechei_ERR4280208_plasmid_AB040	0
IMP	AG	3	AX	3	indirect	-208	hospital	ERR4280199_filtered.fasta	Enterobacter hormaechei	ERR4280208_filtered.fasta	Enterobacter hormaechei	Same Species	163221	0.999844	0.715385	Enterobacter_hormaechei_ERR4280199_plasmid_AB040	Enterobacter_hormaechei_ERR4280208_plasmid_AB040	0
IMP	AG	3	BA	3	indirect	-216	building	ERR4280199_filtered.fasta	Enterobacter hormaechei	ERR4280184_filtered.fasta	Enterobacter kobei	Different Species				Enterobacter_hormaechei_ERR4280199_plasmid_AB040	Enterobacter_kobei_ERR4280184_plasmid_AB040	0
IMP	AG	3	BA	4	indirect	-220	building	ERR4280199_filtered.fasta	Enterobacter hormaechei	ERR4280184_filtered.fasta	Enterobacter kobei	Different Species				Enterobacter_hormaechei_ERR4280199_plasmid_AB040	Enterobacter_kobei_ERR4280184_plasmid_AB040	0
IMP	AG	3	BB	1	indirect	-365	hospital	ERR4280199_filtered.fasta	Enterobacter hormaechei	ERR4280190_filtered.fasta	Klebsiella aerogenes	Different Species
IMP	AG	3	BB	2	indirect	-364	hospital	ERR4280199_filtered.fasta	Enterobacter hormaechei	ERR4280190_filtered.fasta	Klebsiella aerogenes	Different Species
IMP	AG	3	BB	3	indirect	-364	hospital	ERR4280199_filtered.fasta	Enterobacter hormaechei	ERR4280190_filtered.fasta	Klebsiella aerogenes	Different Species
IMP	AG	3	BB	4	indirect	-361	hospital	ERR4280199_filtered.fasta	Enterobacter hormaechei	ERR4280190_filtered.fasta	Klebsiella aerogenes	Different Species
IMP	AG	3	BB	5	indirect	-204	hospital	ERR4280199_filtered.fasta	Enterobacter hormaechei	ERR4280190_filtered.fasta	Klebsiella aerogenes	Different Species
IMP	AG	3	BB	6	indirect	-205	hospital	ERR4280199_filtered.fasta	Enterobacter hormaechei	ERR4280190_filtered.fasta	Klebsiella aerogenes	Different Species
IMP	AG	3	BB	7	indirect	-207	hospital	ERR4280199_filtered.fasta	Enterobacter hormaechei	ERR4280190_filtered.fasta	Klebsiella aerogenes	Different Species
IMP	AG	3	BB	8	indirect	-207	hospital	ERR4280199_filtered.fasta	Enterobacter hormaechei	ERR4280190_filtered.fasta	Klebsiella aerogenes	Different Species
IMP	AG	3	BB	9	indirect	-208	hospital	ERR4280199_filtered.fasta	Enterobacter hormaechei	ERR4280190_filtered.fasta	Klebsiella aerogenes	Different Species
IMP	AG	3	BB	10	indirect	-208	hospital	ERR4280199_filtered.fasta	Enterobacter hormaechei	ERR4280190_filtered.fasta	Klebsiella aerogenes	Different Species
IMP	AG	3	BB	11	indirect	-219	hospital	ERR4280199_filtered.fasta	Enterobacter hormaechei	ERR4280190_filtered.fasta	Klebsiella aerogenes	Different Species
IMP	AG	3	BB	12	indirect	-219	hospital	ERR4280199_filtered.fasta	Enterobacter hormaechei	ERR4280190_filtered.fasta	Klebsiella aerogenes	Different Species
IMP	AG	3	BB	13	indirect	-220	hospital	ERR4280199_filtered.fasta	Enterobacter hormaechei	ERR4280190_filtered.fasta	Klebsiella aerogenes	Different Species
IMP	AG	3	BB	14	indirect	-221	hospital	ERR4280199_filtered.fasta	Enterobacter hormaechei	ERR4280190_filtered.fasta	Klebsiella aerogenes	Different Species
IMP	AG	3	BB	15	indirect	-223	hospital	ERR4280199_filtered.fasta	Enterobacter hormaechei	ERR4280190_filtered.fasta	Klebsiella aerogenes	Different Species
IMP	AG	3	BB	16	indirect	-223	hospital	ERR4280199_filtered.fasta	Enterobacter hormaechei	ERR4280190_filtered.fasta	Klebsiella aerogenes	Different Species
IMP	AG	3	BB	17	indirect	-224	hospital	ERR4280199_filtered.fasta	Enterobacter hormaechei	ERR4280190_filtered.fasta	Klebsiella aerogenes	Different Species
IMP	AG	3	BB	18	indirect	-225	hospital	ERR4280199_filtered.fasta	Enterobacter hormaechei	ERR4280190_filtered.fasta	Klebsiella aerogenes	Different Species
IMP	AG	3	BC	5	indirect	-151	hospital	ERR4280199_filtered.fasta	Enterobacter hormaechei	ERR4280211_filtered.fasta	Escherichia coli	Different Species
IMP	AG	3	BE	2	indirect	-227	building	ERR4280199_filtered.fasta	Enterobacter hormaechei	ERR4280185_filtered.fasta	Klebsiella quasipneumoniae	Different Species
IMP	AG	3	BE	3	indirect	-231	hospital	ERR4280199_filtered.fasta	Enterobacter hormaechei	ERR4280185_filtered.fasta	Klebsiella quasipneumoniae	Different Species
IMP	AG	3	BE	4	indirect	-231	building	ERR4280199_filtered.fasta	Enterobacter hormaechei	ERR4280185_filtered.fasta	Klebsiella quasipneumoniae	Different Species
IMP	AG	3	BE	5	indirect	-232	hospital	ERR4280199_filtered.fasta	Enterobacter hormaechei	ERR4280185_filtered.fasta	Klebsiella quasipneumoniae	Different Species
IMP	AG	3	BF	1	indirect	-199	hospital	ERR4280199_filtered.fasta	Enterobacter hormaechei	ERR4280186_filtered.fasta	Klebsiella aerogenes	Different Species				Enterobacter_hormaechei_ERR4280199_plasmid_AA739	Klebsiella_aerogenes_ERR4280186_plasmid_AA739	1
IMP	AG	3	BF	2	indirect	-204	hospital	ERR4280199_filtered.fasta	Enterobacter hormaechei	ERR4280186_filtered.fasta	Klebsiella aerogenes	Different Species				Enterobacter_hormaechei_ERR4280199_plasmid_AA739	Klebsiella_aerogenes_ERR4280186_plasmid_AA739	1
IMP	AG	3	BF	3	indirect	-214	hospital	ERR4280199_filtered.fasta	Enterobacter hormaechei	ERR4280186_filtered.fasta	Klebsiella aerogenes	Different Species				Enterobacter_hormaechei_ERR4280199_plasmid_AA739	Klebsiella_aerogenes_ERR4280186_plasmid_AA739	1
IMP	AG	3	BF	4	indirect	-214	hospital	ERR4280199_filtered.fasta	Enterobacter hormaechei	ERR4280186_filtered.fasta	Klebsiella aerogenes	Different Species				Enterobacter_hormaechei_ERR4280199_plasmid_AA739	Klebsiella_aerogenes_ERR4280186_plasmid_AA739	1
IMP	AG	3	BF	5	indirect	-215	hospital	ERR4280199_filtered.fasta	Enterobacter hormaechei	ERR4280186_filtered.fasta	Klebsiella aerogenes	Different Species				Enterobacter_hormaechei_ERR4280199_plasmid_AA739	Klebsiella_aerogenes_ERR4280186_plasmid_AA739	1
IMP	AG	3	BF	6	indirect	-228	hospital	ERR4280199_filtered.fasta	Enterobacter hormaechei	ERR4280186_filtered.fasta	Klebsiella aerogenes	Different Species				Enterobacter_hormaechei_ERR4280199_plasmid_AA739	Klebsiella_aerogenes_ERR4280186_plasmid_AA739	1
IMP	AG	3	BF	7	indirect	-238	hospital	ERR4280199_filtered.fasta	Enterobacter hormaechei	ERR4280186_filtered.fasta	Klebsiella aerogenes	Different Species				Enterobacter_hormaechei_ERR4280199_plasmid_AA739	Klebsiella_aerogenes_ERR4280186_plasmid_AA739	1
IMP	AG	3	BF	8	indirect	-238	hospital	ERR4280199_filtered.fasta	Enterobacter hormaechei	ERR4280186_filtered.fasta	Klebsiella aerogenes	Different Species				Enterobacter_hormaechei_ERR4280199_plasmid_AA739	Klebsiella_aerogenes_ERR4280186_plasmid_AA739	1
IMP	AG	3	BF	9	indirect	-239	hospital	ERR4280199_filtered.fasta	Enterobacter hormaechei	ERR4280186_filtered.fasta	Klebsiella aerogenes	Different Species				Enterobacter_hormaechei_ERR4280199_plasmid_AA739	Klebsiella_aerogenes_ERR4280186_plasmid_AA739	1
IMP	AG	3	BF	10	indirect	-239	hospital	ERR4280199_filtered.fasta	Enterobacter hormaechei	ERR4280186_filtered.fasta	Klebsiella aerogenes	Different Species				Enterobacter_hormaechei_ERR4280199_plasmid_AA739	Klebsiella_aerogenes_ERR4280186_plasmid_AA739	1
IMP	AG	3	BG	9	indirect	-244	hospital	ERR4280199_filtered.fasta	Enterobacter hormaechei	ERR4280212_filtered.fasta	Klebsiella aerogenes	Different Species
IMP	AG	3	BK	1	indirect	-426	hospital	ERR4280199_filtered.fasta	Enterobacter hormaechei	ERR4280187_filtered.fasta	Enterobacter hormaechei	Same Species	143294	0.999916	0.758345
IMP	AG	3	BK	2	indirect	-248	hospital	ERR4280199_filtered.fasta	Enterobacter hormaechei	ERR4280187_filtered.fasta	Enterobacter hormaechei	Same Species	143294	0.999916	0.758345
IMP	AG	3	BK	10	indirect	-103	hospital	ERR4280199_filtered.fasta	Enterobacter hormaechei	ERR4280187_filtered.fasta	Enterobacter hormaechei	Same Species	143294	0.999916	0.758345
IMP	AG	3	BK	12	indirect	-220	hospital	ERR4280199_filtered.fasta	Enterobacter hormaechei	ERR4280187_filtered.fasta	Enterobacter hormaechei	Same Species	143294	0.999916	0.758345
IMP	AG	3	BK	14	indirect	-258	hospital	ERR4280199_filtered.fasta	Enterobacter hormaechei	ERR4280187_filtered.fasta	Enterobacter hormaechei	Same Species	143294	0.999916	0.758345
IMP	AG	3	BL	15	indirect	-181	hospital	ERR4280199_filtered.fasta	Enterobacter hormaechei	ERR4280214_filtered.fasta	Enterobacter hormaechei	Same Species	163530	0.999915	0.913569	Enterobacter_hormaechei_ERR4280199_plasmid_AB040	Enterobacter_hormaechei_ERR4280214_plasmid_AB040	0
IMP	AG	3	BL	16	indirect	-182	ward	ERR4280199_filtered.fasta	Enterobacter hormaechei	ERR4280214_filtered.fasta	Enterobacter hormaechei	Same Species	163530	0.999915	0.913569	Enterobacter_hormaechei_ERR4280199_plasmid_AB040	Enterobacter_hormaechei_ERR4280214_plasmid_AB040	0
IMP	AG	3	BL	17	indirect	-182	hospital	ERR4280199_filtered.fasta	Enterobacter hormaechei	ERR4280214_filtered.fasta	Enterobacter hormaechei	Same Species	163530	0.999915	0.913569	Enterobacter_hormaechei_ERR4280199_plasmid_AB040	Enterobacter_hormaechei_ERR4280214_plasmid_AB040	0
IMP	AG	3	BL	18	indirect	-183	ward	ERR4280199_filtered.fasta	Enterobacter hormaechei	ERR4280214_filtered.fasta	Enterobacter hormaechei	Same Species	163530	0.999915	0.913569	Enterobacter_hormaechei_ERR4280199_plasmid_AB040	Enterobacter_hormaechei_ERR4280214_plasmid_AB040	0
IMP	AG	3	BL	19	indirect	-207	hospital	ERR4280199_filtered.fasta	Enterobacter hormaechei	ERR4280214_filtered.fasta	Enterobacter hormaechei	Same Species	163530	0.999915	0.913569	Enterobacter_hormaechei_ERR4280199_plasmid_AB040	Enterobacter_hormaechei_ERR4280214_plasmid_AB040	0
IMP	AG	3	BO	14	indirect	-145	hospital	ERR4280199_filtered.fasta	Enterobacter hormaechei	ERR4280196_filtered.fasta	Escherichia coli	Different Species				Enterobacter_hormaechei_ERR4280199_plasmid_AA739	Escherichia_coli_ERR4280196_plasmid_AA739	1
IMP	AG	3	BO	19	indirect	-212	hospital	ERR4280199_filtered.fasta	Enterobacter hormaechei	ERR4280196_filtered.fasta	Escherichia coli	Different Species				Enterobacter_hormaechei_ERR4280199_plasmid_AA739	Escherichia_coli_ERR4280196_plasmid_AA739	1
IMP	AG	3	BO	20	indirect	-245	hospital	ERR4280199_filtered.fasta	Enterobacter hormaechei	ERR4280196_filtered.fasta	Escherichia coli	Different Species				Enterobacter_hormaechei_ERR4280199_plasmid_AA739	Escherichia_coli_ERR4280196_plasmid_AA739	1
IMP	AG	3	BO	21	indirect	-268	hospital	ERR4280199_filtered.fasta	Enterobacter hormaechei	ERR4280196_filtered.fasta	Escherichia coli	Different Species				Enterobacter_hormaechei_ERR4280199_plasmid_AA739	Escherichia_coli_ERR4280196_plasmid_AA739	1
IMP	AG	3	BO	26	indirect	-296	hospital	ERR4280199_filtered.fasta	Enterobacter hormaechei	ERR4280196_filtered.fasta	Escherichia coli	Different Species				Enterobacter_hormaechei_ERR4280199_plasmid_AA739	Escherichia_coli_ERR4280196_plasmid_AA739	1
IMP	AG	3	BP	2	indirect	-289	hospital	ERR4280199_filtered.fasta	Enterobacter hormaechei	ERR4280192_filtered.fasta	Enterobacter asburiae	Different Species
IMP	AG	3	BP	3	indirect	-299	hospital	ERR4280199_filtered.fasta	Enterobacter hormaechei	ERR4280192_filtered.fasta	Enterobacter asburiae	Different Species
IMP	AG	3	BP	4	indirect	-299	hospital	ERR4280199_filtered.fasta	Enterobacter hormaechei	ERR4280192_filtered.fasta	Enterobacter asburiae	Different Species
IMP	AG	3	BP	5	indirect	-300	hospital	ERR4280199_filtered.fasta	Enterobacter hormaechei	ERR4280192_filtered.fasta	Enterobacter asburiae	Different Species
IMP	AG	3	BQ	1	indirect	-351	hospital	ERR4280199_filtered.fasta	Enterobacter hormaechei	ERR4280157_filtered.fasta	Citrobacter freundii	Different Species				Enterobacter_hormaechei_ERR4280199_plasmid_AA739	Citrobacter_freundii_ERR4280157_plasmid_AA739	0
IMP	AG	3	BQ	2	indirect	-350	hospital	ERR4280199_filtered.fasta	Enterobacter hormaechei	ERR4280157_filtered.fasta	Citrobacter freundii	Different Species				Enterobacter_hormaechei_ERR4280199_plasmid_AA739	Citrobacter_freundii_ERR4280157_plasmid_AA739	0
IMP	AG	3	BQ	3	indirect	-350	hospital	ERR4280199_filtered.fasta	Enterobacter hormaechei	ERR4280157_filtered.fasta	Citrobacter freundii	Different Species				Enterobacter_hormaechei_ERR4280199_plasmid_AA739	Citrobacter_freundii_ERR4280157_plasmid_AA739	0
IMP	AG	3	BQ	4	indirect	-343	hospital	ERR4280199_filtered.fasta	Enterobacter hormaechei	ERR4280157_filtered.fasta	Citrobacter freundii	Different Species				Enterobacter_hormaechei_ERR4280199_plasmid_AA739	Citrobacter_freundii_ERR4280157_plasmid_AA739	0
IMP	AG	3	BQ	5	indirect	-324	hospital	ERR4280199_filtered.fasta	Enterobacter hormaechei	ERR4280157_filtered.fasta	Citrobacter freundii	Different Species				Enterobacter_hormaechei_ERR4280199_plasmid_AA739	Citrobacter_freundii_ERR4280157_plasmid_AA739	0
IMP	AG	3	BQ	6	indirect	-310	hospital	ERR4280199_filtered.fasta	Enterobacter hormaechei	ERR4280157_filtered.fasta	Citrobacter freundii	Different Species				Enterobacter_hormaechei_ERR4280199_plasmid_AA739	Citrobacter_freundii_ERR4280157_plasmid_AA739	0
IMP	AG	3	BQ	7	indirect	-309	hospital	ERR4280199_filtered.fasta	Enterobacter hormaechei	ERR4280157_filtered.fasta	Citrobacter freundii	Different Species				Enterobacter_hormaechei_ERR4280199_plasmid_AA739	Citrobacter_freundii_ERR4280157_plasmid_AA739	0
IMP	AG	3	BQ	8	indirect	-309	hospital	ERR4280199_filtered.fasta	Enterobacter hormaechei	ERR4280157_filtered.fasta	Citrobacter freundii	Different Species				Enterobacter_hormaechei_ERR4280199_plasmid_AA739	Citrobacter_freundii_ERR4280157_plasmid_AA739	0
IMP	AG	3	BQ	9	indirect	-306	hospital	ERR4280199_filtered.fasta	Enterobacter hormaechei	ERR4280157_filtered.fasta	Citrobacter freundii	Different Species				Enterobacter_hormaechei_ERR4280199_plasmid_AA739	Citrobacter_freundii_ERR4280157_plasmid_AA739	0
IMP	AG	3	BQ	10	indirect	-306	hospital	ERR4280199_filtered.fasta	Enterobacter hormaechei	ERR4280157_filtered.fasta	Citrobacter freundii	Different Species				Enterobacter_hormaechei_ERR4280199_plasmid_AA739	Citrobacter_freundii_ERR4280157_plasmid_AA739	0
IMP	AG	3	BR	3	indirect	-243	building	ERR4280199_filtered.fasta	Enterobacter hormaechei	ERR4280228_filtered.fasta	Klebsiella pneumoniae	Different Species				Enterobacter_hormaechei_ERR4280199_plasmid_AA739	Klebsiella_pneumoniae_ERR4280228_plasmid_AA739	0
IMP	AG	3	BR	3	indirect	-243	building	ERR4280199_filtered.fasta	Enterobacter hormaechei	ERR4280229_filtered.fasta	Enterobacter hormaechei	Same Species	162704	0.999918	0.721171	Enterobacter_hormaechei_ERR4280199_plasmid_AB040	Enterobacter_hormaechei_ERR4280229_plasmid_AB040	0
IMP	AG	3	BR	3	indirect	-243	building	ERR4280199_filtered.fasta	Enterobacter hormaechei	ERR4280229_filtered.fasta	Enterobacter hormaechei	Same Species	162704	0.999918	0.721171	Enterobacter_hormaechei_ERR4280199_plasmid_AA739	Enterobacter_hormaechei_ERR4280229_plasmid_AA739	1
IMP	AG	3	BR	5	indirect	-244	building	ERR4280199_filtered.fasta	Enterobacter hormaechei	ERR4280228_filtered.fasta	Klebsiella pneumoniae	Different Species				Enterobacter_hormaechei_ERR4280199_plasmid_AA739	Klebsiella_pneumoniae_ERR4280228_plasmid_AA739	0
IMP	AG	3	BR	5	indirect	-244	building	ERR4280199_filtered.fasta	Enterobacter hormaechei	ERR4280229_filtered.fasta	Enterobacter hormaechei	Same Species	162704	0.999918	0.721171	Enterobacter_hormaechei_ERR4280199_plasmid_AB040	Enterobacter_hormaechei_ERR4280229_plasmid_AB040	0
IMP	AG	3	BR	5	indirect	-244	building	ERR4280199_filtered.fasta	Enterobacter hormaechei	ERR4280229_filtered.fasta	Enterobacter hormaechei	Same Species	162704	0.999918	0.721171	Enterobacter_hormaechei_ERR4280199_plasmid_AA739	Enterobacter_hormaechei_ERR4280229_plasmid_AA739	1
IMP	AG	3	BR	6	indirect	-296	building	ERR4280199_filtered.fasta	Enterobacter hormaechei	ERR4280228_filtered.fasta	Klebsiella pneumoniae	Different Species				Enterobacter_hormaechei_ERR4280199_plasmid_AA739	Klebsiella_pneumoniae_ERR4280228_plasmid_AA739	0
IMP	AG	3	BR	6	indirect	-296	building	ERR4280199_filtered.fasta	Enterobacter hormaechei	ERR4280229_filtered.fasta	Enterobacter hormaechei	Same Species	162704	0.999918	0.721171	Enterobacter_hormaechei_ERR4280199_plasmid_AB040	Enterobacter_hormaechei_ERR4280229_plasmid_AB040	0
IMP	AG	3	BR	6	indirect	-296	building	ERR4280199_filtered.fasta	Enterobacter hormaechei	ERR4280229_filtered.fasta	Enterobacter hormaechei	Same Species	162704	0.999918	0.721171	Enterobacter_hormaechei_ERR4280199_plasmid_AA739	Enterobacter_hormaechei_ERR4280229_plasmid_AA739	1
IMP	AG	3	BR	7	indirect	-312	building	ERR4280199_filtered.fasta	Enterobacter hormaechei	ERR4280228_filtered.fasta	Klebsiella pneumoniae	Different Species				Enterobacter_hormaechei_ERR4280199_plasmid_AA739	Klebsiella_pneumoniae_ERR4280228_plasmid_AA739	0
IMP	AG	3	BR	7	indirect	-312	building	ERR4280199_filtered.fasta	Enterobacter hormaechei	ERR4280229_filtered.fasta	Enterobacter hormaechei	Same Species	162704	0.999918	0.721171	Enterobacter_hormaechei_ERR4280199_plasmid_AB040	Enterobacter_hormaechei_ERR4280229_plasmid_AB040	0
IMP	AG	3	BR	7	indirect	-312	building	ERR4280199_filtered.fasta	Enterobacter hormaechei	ERR4280229_filtered.fasta	Enterobacter hormaechei	Same Species	162704	0.999918	0.721171	Enterobacter_hormaechei_ERR4280199_plasmid_AA739	Enterobacter_hormaechei_ERR4280229_plasmid_AA739	1
IMP	AG	3	BS	1	indirect	-272	hospital	ERR4280199_filtered.fasta	Enterobacter hormaechei	ERR4280194_filtered.fasta	Escherichia coli	Different Species				Enterobacter_hormaechei_ERR4280199_plasmid_AA739	Escherichia_coli_ERR4280194_plasmid_AA739	0
IMP	AG	3	BS	2	indirect	-319	hospital	ERR4280199_filtered.fasta	Enterobacter hormaechei	ERR4280194_filtered.fasta	Escherichia coli	Different Species				Enterobacter_hormaechei_ERR4280199_plasmid_AA739	Escherichia_coli_ERR4280194_plasmid_AA739	0
IMP	AG	3	BT	1	indirect	-143	hospital	ERR4280199_filtered.fasta	Enterobacter hormaechei	ERR4280230_filtered.fasta	Enterobacter asburiae	Different Species
IMP	AG	3	BT	2	indirect	-302	hospital	ERR4280199_filtered.fasta	Enterobacter hormaechei	ERR4280230_filtered.fasta	Enterobacter asburiae	Different Species
IMP	AG	3	BU	1	indirect	-308	building	ERR4280199_filtered.fasta	Enterobacter hormaechei	ERR4280231_filtered.fasta	Enterobacter roggenkampii	Different Species
IMP	AG	3	BV	1	direct	1	hospital	ERR4280199_filtered.fasta	Enterobacter hormaechei	ERR4280193_filtered.fasta	Enterobacter hormaechei	Same Species	151474	0.999803	0.709261	Enterobacter_hormaechei_ERR4280199_plasmid_AA739	Enterobacter_hormaechei_ERR4280193_plasmid_AA739	1
IMP	AG	3	BV	2	indirect	-61	hospital	ERR4280199_filtered.fasta	Enterobacter hormaechei	ERR4280193_filtered.fasta	Enterobacter hormaechei	Same Species	151474	0.999803	0.709261	Enterobacter_hormaechei_ERR4280199_plasmid_AA739	Enterobacter_hormaechei_ERR4280193_plasmid_AA739	1
IMP	AG	3	BV	3	indirect	-103	hospital	ERR4280199_filtered.fasta	Enterobacter hormaechei	ERR4280193_filtered.fasta	Enterobacter hormaechei	Same Species	151474	0.999803	0.709261	Enterobacter_hormaechei_ERR4280199_plasmid_AA739	Enterobacter_hormaechei_ERR4280193_plasmid_AA739	1
IMP	AG	3	BV	4	indirect	-104	hospital	ERR4280199_filtered.fasta	Enterobacter hormaechei	ERR4280193_filtered.fasta	Enterobacter hormaechei	Same Species	151474	0.999803	0.709261	Enterobacter_hormaechei_ERR4280199_plasmid_AA739	Enterobacter_hormaechei_ERR4280193_plasmid_AA739	1
IMP	AG	3	BV	5	indirect	-108	hospital	ERR4280199_filtered.fasta	Enterobacter hormaechei	ERR4280193_filtered.fasta	Enterobacter hormaechei	Same Species	151474	0.999803	0.709261	Enterobacter_hormaechei_ERR4280199_plasmid_AA739	Enterobacter_hormaechei_ERR4280193_plasmid_AA739	1
IMP	AG	3	BV	6	indirect	-108	hospital	ERR4280199_filtered.fasta	Enterobacter hormaechei	ERR4280193_filtered.fasta	Enterobacter hormaechei	Same Species	151474	0.999803	0.709261	Enterobacter_hormaechei_ERR4280199_plasmid_AA739	Enterobacter_hormaechei_ERR4280193_plasmid_AA739	1
IMP	AG	3	BV	7	indirect	-109	hospital	ERR4280199_filtered.fasta	Enterobacter hormaechei	ERR4280193_filtered.fasta	Enterobacter hormaechei	Same Species	151474	0.999803	0.709261	Enterobacter_hormaechei_ERR4280199_plasmid_AA739	Enterobacter_hormaechei_ERR4280193_plasmid_AA739	1
IMP	AG	3	BV	8	indirect	-144	hospital	ERR4280199_filtered.fasta	Enterobacter hormaechei	ERR4280193_filtered.fasta	Enterobacter hormaechei	Same Species	151474	0.999803	0.709261	Enterobacter_hormaechei_ERR4280199_plasmid_AA739	Enterobacter_hormaechei_ERR4280193_plasmid_AA739	1
IMP	AG	3	BV	9	indirect	-201	hospital	ERR4280199_filtered.fasta	Enterobacter hormaechei	ERR4280193_filtered.fasta	Enterobacter hormaechei	Same Species	151474	0.999803	0.709261	Enterobacter_hormaechei_ERR4280199_plasmid_AA739	Enterobacter_hormaechei_ERR4280193_plasmid_AA739	1
IMP	AG	3	BV	10	indirect	-254	hospital	ERR4280199_filtered.fasta	Enterobacter hormaechei	ERR4280193_filtered.fasta	Enterobacter hormaechei	Same Species	151474	0.999803	0.709261	Enterobacter_hormaechei_ERR4280199_plasmid_AA739	Enterobacter_hormaechei_ERR4280193_plasmid_AA739	1
IMP	AG	3	BV	11	indirect	-255	hospital	ERR4280199_filtered.fasta	Enterobacter hormaechei	ERR4280193_filtered.fasta	Enterobacter hormaechei	Same Species	151474	0.999803	0.709261	Enterobacter_hormaechei_ERR4280199_plasmid_AA739	Enterobacter_hormaechei_ERR4280193_plasmid_AA739	1
IMP	AG	3	BV	12	indirect	-313	hospital	ERR4280199_filtered.fasta	Enterobacter hormaechei	ERR4280193_filtered.fasta	Enterobacter hormaechei	Same Species	151474	0.999803	0.709261	Enterobacter_hormaechei_ERR4280199_plasmid_AA739	Enterobacter_hormaechei_ERR4280193_plasmid_AA739	1
IMP	AG	3	BW	7	indirect	-270	hospital	ERR4280199_filtered.fasta	Enterobacter hormaechei	ERR4280234_filtered.fasta	Enterobacter hormaechei	Same Species	163408	0.999853	0.757459	Enterobacter_hormaechei_ERR4280199_plasmid_AA739	Enterobacter_hormaechei_ERR4280234_plasmid_AA739	1
IMP	AG	3	BW	8	indirect	-271	hospital	ERR4280199_filtered.fasta	Enterobacter hormaechei	ERR4280234_filtered.fasta	Enterobacter hormaechei	Same Species	163408	0.999853	0.757459	Enterobacter_hormaechei_ERR4280199_plasmid_AA739	Enterobacter_hormaechei_ERR4280234_plasmid_AA739	1
IMP	AG	3	BX	6	indirect	-267	hospital	ERR4280199_filtered.fasta	Enterobacter hormaechei	ERR4280232_filtered.fasta	Enterobacter asburiae	Different Species
IMP	AG	3	BX	6	indirect	-267	hospital	ERR4280199_filtered.fasta	Enterobacter hormaechei	ERR4280233_filtered.fasta	Escherichia coli	Different Species
IMP	AG	3	BX	7	indirect	-273	hospital	ERR4280199_filtered.fasta	Enterobacter hormaechei	ERR4280232_filtered.fasta	Enterobacter asburiae	Different Species
IMP	AG	3	BX	7	indirect	-273	hospital	ERR4280199_filtered.fasta	Enterobacter hormaechei	ERR4280233_filtered.fasta	Escherichia coli	Different Species
IMP	AG	3	BX	8	indirect	-273	hospital	ERR4280199_filtered.fasta	Enterobacter hormaechei	ERR4280232_filtered.fasta	Enterobacter asburiae	Different Species
IMP	AG	3	BX	8	indirect	-273	hospital	ERR4280199_filtered.fasta	Enterobacter hormaechei	ERR4280233_filtered.fasta	Escherichia coli	Different Species
IMP	AG	3	BX	9	indirect	-274	hospital	ERR4280199_filtered.fasta	Enterobacter hormaechei	ERR4280232_filtered.fasta	Enterobacter asburiae	Different Species
IMP	AG	3	BX	9	indirect	-274	hospital	ERR4280199_filtered.fasta	Enterobacter hormaechei	ERR4280233_filtered.fasta	Escherichia coli	Different Species
IMP	AG	3	BX	10	indirect	-275	hospital	ERR4280199_filtered.fasta	Enterobacter hormaechei	ERR4280232_filtered.fasta	Enterobacter asburiae	Different Species
IMP	AG	3	BX	10	indirect	-275	hospital	ERR4280199_filtered.fasta	Enterobacter hormaechei	ERR4280233_filtered.fasta	Escherichia coli	Different Species
IMP	AG	3	BX	11	indirect	-287	hospital	ERR4280199_filtered.fasta	Enterobacter hormaechei	ERR4280232_filtered.fasta	Enterobacter asburiae	Different Species
IMP	AG	3	BX	11	indirect	-287	hospital	ERR4280199_filtered.fasta	Enterobacter hormaechei	ERR4280233_filtered.fasta	Escherichia coli	Different Species
IMP	AG	3	BX	12	indirect	-287	hospital	ERR4280199_filtered.fasta	Enterobacter hormaechei	ERR4280232_filtered.fasta	Enterobacter asburiae	Different Species
IMP	AG	3	BX	12	indirect	-287	hospital	ERR4280199_filtered.fasta	Enterobacter hormaechei	ERR4280233_filtered.fasta	Escherichia coli	Different Species
IMP	AG	3	BX	13	indirect	-288	hospital	ERR4280199_filtered.fasta	Enterobacter hormaechei	ERR4280232_filtered.fasta	Enterobacter asburiae	Different Species
IMP	AG	3	BX	13	indirect	-288	hospital	ERR4280199_filtered.fasta	Enterobacter hormaechei	ERR4280233_filtered.fasta	Escherichia coli	Different Species
IMP	AG	3	BX	14	indirect	-288	hospital	ERR4280199_filtered.fasta	Enterobacter hormaechei	ERR4280232_filtered.fasta	Enterobacter asburiae	Different Species
IMP	AG	3	BX	14	indirect	-288	hospital	ERR4280199_filtered.fasta	Enterobacter hormaechei	ERR4280233_filtered.fasta	Escherichia coli	Different Species
IMP	AG	3	BY	1	indirect	-292	building	ERR4280199_filtered.fasta	Enterobacter hormaechei	ERR4280235_filtered.fasta	Enterobacter hormaechei	Same Species	163648	0.999949	0.754747	Enterobacter_hormaechei_ERR4280199_plasmid_AB040	Enterobacter_hormaechei_ERR4280235_plasmid_AB040	0
IMP	AG	3	BY	2	indirect	-320	building	ERR4280199_filtered.fasta	Enterobacter hormaechei	ERR4280235_filtered.fasta	Enterobacter hormaechei	Same Species	163648	0.999949	0.754747	Enterobacter_hormaechei_ERR4280199_plasmid_AB040	Enterobacter_hormaechei_ERR4280235_plasmid_AB040	0
IMP	AG	3	BY	3	indirect	-321	building	ERR4280199_filtered.fasta	Enterobacter hormaechei	ERR4280235_filtered.fasta	Enterobacter hormaechei	Same Species	163648	0.999949	0.754747	Enterobacter_hormaechei_ERR4280199_plasmid_AB040	Enterobacter_hormaechei_ERR4280235_plasmid_AB040	0
IMP	AG	3	BY	4	indirect	-356	building	ERR4280199_filtered.fasta	Enterobacter hormaechei	ERR4280235_filtered.fasta	Enterobacter hormaechei	Same Species	163648	0.999949	0.754747	Enterobacter_hormaechei_ERR4280199_plasmid_AB040	Enterobacter_hormaechei_ERR4280235_plasmid_AB040	0
IMP	AG	4	AH	1	indirect	-489	building	ERR4280199_filtered.fasta	Enterobacter hormaechei	ERR4280174_filtered.fasta	Klebsiella pneumoniae	Different Species				Enterobacter_hormaechei_ERR4280199_plasmid_AA739	Klebsiella_pneumoniae_ERR4280174_plasmid_AA739	1
IMP	AG	4	AH	2	indirect	-475	building	ERR4280199_filtered.fasta	Enterobacter hormaechei	ERR4280174_filtered.fasta	Klebsiella pneumoniae	Different Species				Enterobacter_hormaechei_ERR4280199_plasmid_AA739	Klebsiella_pneumoniae_ERR4280174_plasmid_AA739	1
IMP	AG	4	AH	3	indirect	-69	building	ERR4280199_filtered.fasta	Enterobacter hormaechei	ERR4280174_filtered.fasta	Klebsiella pneumoniae	Different Species				Enterobacter_hormaechei_ERR4280199_plasmid_AA739	Klebsiella_pneumoniae_ERR4280174_plasmid_AA739	1
IMP	AG	4	AH	4	direct	1	building	ERR4280199_filtered.fasta	Enterobacter hormaechei	ERR4280174_filtered.fasta	Klebsiella pneumoniae	Different Species				Enterobacter_hormaechei_ERR4280199_plasmid_AA739	Klebsiella_pneumoniae_ERR4280174_plasmid_AA739	1
IMP	AG	4	AH	5	indirect	0	ward	ERR4280199_filtered.fasta	Enterobacter hormaechei	ERR4280174_filtered.fasta	Klebsiella pneumoniae	Different Species				Enterobacter_hormaechei_ERR4280199_plasmid_AA739	Klebsiella_pneumoniae_ERR4280174_plasmid_AA739	1
IMP	AG	4	AI	1	indirect	-6	hospital	ERR4280199_filtered.fasta	Enterobacter hormaechei	ERR4280202_filtered.fasta	Enterobacter hormaechei	Same Species	143234	0.999867	0.743402	Enterobacter_hormaechei_ERR4280199_plasmid_AB040	Enterobacter_hormaechei_ERR4280202_plasmid_AB040	2
IMP	AG	4	AI	1	indirect	-6	hospital	ERR4280199_filtered.fasta	Enterobacter hormaechei	ERR4280202_filtered.fasta	Enterobacter hormaechei	Same Species	143234	0.999867	0.743402	Enterobacter_hormaechei_ERR4280199_plasmid_AA739	Enterobacter_hormaechei_ERR4280202_plasmid_AA739	1
IMP	AG	4	AI	2	indirect	-7	building	ERR4280199_filtered.fasta	Enterobacter hormaechei	ERR4280202_filtered.fasta	Enterobacter hormaechei	Same Species	143234	0.999867	0.743402	Enterobacter_hormaechei_ERR4280199_plasmid_AB040	Enterobacter_hormaechei_ERR4280202_plasmid_AB040	2
IMP	AG	4	AI	2	indirect	-7	building	ERR4280199_filtered.fasta	Enterobacter hormaechei	ERR4280202_filtered.fasta	Enterobacter hormaechei	Same Species	143234	0.999867	0.743402	Enterobacter_hormaechei_ERR4280199_plasmid_AA739	Enterobacter_hormaechei_ERR4280202_plasmid_AA739	1
IMP	AG	4	AI	3	indirect	-7	hospital	ERR4280199_filtered.fasta	Enterobacter hormaechei	ERR4280202_filtered.fasta	Enterobacter hormaechei	Same Species	143234	0.999867	0.743402	Enterobacter_hormaechei_ERR4280199_plasmid_AB040	Enterobacter_hormaechei_ERR4280202_plasmid_AB040	2
IMP	AG	4	AI	3	indirect	-7	hospital	ERR4280199_filtered.fasta	Enterobacter hormaechei	ERR4280202_filtered.fasta	Enterobacter hormaechei	Same Species	143234	0.999867	0.743402	Enterobacter_hormaechei_ERR4280199_plasmid_AA739	Enterobacter_hormaechei_ERR4280202_plasmid_AA739	1
IMP	AG	4	AI	4	indirect	-8	building	ERR4280199_filtered.fasta	Enterobacter hormaechei	ERR4280202_filtered.fasta	Enterobacter hormaechei	Same Species	143234	0.999867	0.743402	Enterobacter_hormaechei_ERR4280199_plasmid_AB040	Enterobacter_hormaechei_ERR4280202_plasmid_AB040	2
IMP	AG	4	AI	4	indirect	-8	building	ERR4280199_filtered.fasta	Enterobacter hormaechei	ERR4280202_filtered.fasta	Enterobacter hormaechei	Same Species	143234	0.999867	0.743402	Enterobacter_hormaechei_ERR4280199_plasmid_AA739	Enterobacter_hormaechei_ERR4280202_plasmid_AA739	1
IMP	AG	4	AI	5	indirect	-16	building	ERR4280199_filtered.fasta	Enterobacter hormaechei	ERR4280202_filtered.fasta	Enterobacter hormaechei	Same Species	143234	0.999867	0.743402	Enterobacter_hormaechei_ERR4280199_plasmid_AB040	Enterobacter_hormaechei_ERR4280202_plasmid_AB040	2
IMP	AG	4	AI	5	indirect	-16	building	ERR4280199_filtered.fasta	Enterobacter hormaechei	ERR4280202_filtered.fasta	Enterobacter hormaechei	Same Species	143234	0.999867	0.743402	Enterobacter_hormaechei_ERR4280199_plasmid_AA739	Enterobacter_hormaechei_ERR4280202_plasmid_AA739	1
IMP	AG	4	AI	6	indirect	-22	building	ERR4280199_filtered.fasta	Enterobacter hormaechei	ERR4280202_filtered.fasta	Enterobacter hormaechei	Same Species	143234	0.999867	0.743402	Enterobacter_hormaechei_ERR4280199_plasmid_AB040	Enterobacter_hormaechei_ERR4280202_plasmid_AB040	2
IMP	AG	4	AI	6	indirect	-22	building	ERR4280199_filtered.fasta	Enterobacter hormaechei	ERR4280202_filtered.fasta	Enterobacter hormaechei	Same Species	143234	0.999867	0.743402	Enterobacter_hormaechei_ERR4280199_plasmid_AA739	Enterobacter_hormaechei_ERR4280202_plasmid_AA739	1
IMP	AG	4	AJ	1	indirect	-22	hospital	ERR4280199_filtered.fasta	Enterobacter hormaechei	ERR4280203_filtered.fasta	Enterobacter hormaechei	Same Species	143234	0.999889	0.742913	Enterobacter_hormaechei_ERR4280199_plasmid_AA739	Enterobacter_hormaechei_ERR4280203_plasmid_AA739	1
IMP	AG	4	AK	10	indirect	-435	hospital	ERR4280199_filtered.fasta	Enterobacter hormaechei	ERR4280153_filtered.fasta	Klebsiella pneumoniae	Different Species
IMP	AG	4	AK	11	indirect	-374	building	ERR4280199_filtered.fasta	Enterobacter hormaechei	ERR4280153_filtered.fasta	Klebsiella pneumoniae	Different Species
IMP	AG	4	AK	12	indirect	-343	building	ERR4280199_filtered.fasta	Enterobacter hormaechei	ERR4280153_filtered.fasta	Klebsiella pneumoniae	Different Species
IMP	AG	4	AL	1	indirect	-11	hospital	ERR4280199_filtered.fasta	Enterobacter hormaechei	ERR4280177_filtered.fasta	Enterobacter hormaechei	Same Species	163648	0.999913	0.756201
IMP	AG	4	AL	2	indirect	-16	hospital	ERR4280199_filtered.fasta	Enterobacter hormaechei	ERR4280177_filtered.fasta	Enterobacter hormaechei	Same Species	163648	0.999913	0.756201
IMP	AG	4	AL	3	indirect	-16	hospital	ERR4280199_filtered.fasta	Enterobacter hormaechei	ERR4280177_filtered.fasta	Enterobacter hormaechei	Same Species	163648	0.999913	0.756201
IMP	AG	4	AL	4	indirect	-17	hospital	ERR4280199_filtered.fasta	Enterobacter hormaechei	ERR4280177_filtered.fasta	Enterobacter hormaechei	Same Species	163648	0.999913	0.756201
IMP	AG	4	AL	5	indirect	-26	hospital	ERR4280199_filtered.fasta	Enterobacter hormaechei	ERR4280177_filtered.fasta	Enterobacter hormaechei	Same Species	163648	0.999913	0.756201
IMP	AG	4	AL	6	indirect	-26	hospital	ERR4280199_filtered.fasta	Enterobacter hormaechei	ERR4280177_filtered.fasta	Enterobacter hormaechei	Same Species	163648	0.999913	0.756201
IMP	AG	4	AL	7	indirect	-27	hospital	ERR4280199_filtered.fasta	Enterobacter hormaechei	ERR4280177_filtered.fasta	Enterobacter hormaechei	Same Species	163648	0.999913	0.756201
IMP	AG	4	AL	8	indirect	-29	hospital	ERR4280199_filtered.fasta	Enterobacter hormaechei	ERR4280177_filtered.fasta	Enterobacter hormaechei	Same Species	163648	0.999913	0.756201
IMP	AG	4	AL	9	indirect	-29	hospital	ERR4280199_filtered.fasta	Enterobacter hormaechei	ERR4280177_filtered.fasta	Enterobacter hormaechei	Same Species	163648	0.999913	0.756201
IMP	AG	4	AL	10	indirect	-30	hospital	ERR4280199_filtered.fasta	Enterobacter hormaechei	ERR4280177_filtered.fasta	Enterobacter hormaechei	Same Species	163648	0.999913	0.756201
IMP	AG	4	AL	11	indirect	-32	hospital	ERR4280199_filtered.fasta	Enterobacter hormaechei	ERR4280177_filtered.fasta	Enterobacter hormaechei	Same Species	163648	0.999913	0.756201
IMP	AG	4	AM	1	indirect	-273	hospital	ERR4280199_filtered.fasta	Enterobacter hormaechei	ERR4280182_filtered.fasta	Enterobacter hormaechei	Same Species	163648	0.999952	0.756728	Enterobacter_hormaechei_ERR4280199_plasmid_AB040	Enterobacter_hormaechei_ERR4280182_plasmid_AB040	0
IMP	AG	4	AM	2	indirect	-31	hospital	ERR4280199_filtered.fasta	Enterobacter hormaechei	ERR4280182_filtered.fasta	Enterobacter hormaechei	Same Species	163648	0.999952	0.756728	Enterobacter_hormaechei_ERR4280199_plasmid_AB040	Enterobacter_hormaechei_ERR4280182_plasmid_AB040	0
IMP	AG	4	AM	3	indirect	-29	hospital	ERR4280199_filtered.fasta	Enterobacter hormaechei	ERR4280182_filtered.fasta	Enterobacter hormaechei	Same Species	163648	0.999952	0.756728	Enterobacter_hormaechei_ERR4280199_plasmid_AB040	Enterobacter_hormaechei_ERR4280182_plasmid_AB040	0
IMP	AG	4	AM	4	indirect	-32	hospital	ERR4280199_filtered.fasta	Enterobacter hormaechei	ERR4280182_filtered.fasta	Enterobacter hormaechei	Same Species	163648	0.999952	0.756728	Enterobacter_hormaechei_ERR4280199_plasmid_AB040	Enterobacter_hormaechei_ERR4280182_plasmid_AB040	0
IMP	AG	4	AM	5	indirect	-39	hospital	ERR4280199_filtered.fasta	Enterobacter hormaechei	ERR4280182_filtered.fasta	Enterobacter hormaechei	Same Species	163648	0.999952	0.756728	Enterobacter_hormaechei_ERR4280199_plasmid_AB040	Enterobacter_hormaechei_ERR4280182_plasmid_AB040	0
IMP	AG	4	AM	6	indirect	-44	hospital	ERR4280199_filtered.fasta	Enterobacter hormaechei	ERR4280182_filtered.fasta	Enterobacter hormaechei	Same Species	163648	0.999952	0.756728	Enterobacter_hormaechei_ERR4280199_plasmid_AB040	Enterobacter_hormaechei_ERR4280182_plasmid_AB040	0
IMP	AG	4	AM	7	indirect	-44	hospital	ERR4280199_filtered.fasta	Enterobacter hormaechei	ERR4280182_filtered.fasta	Enterobacter hormaechei	Same Species	163648	0.999952	0.756728	Enterobacter_hormaechei_ERR4280199_plasmid_AB040	Enterobacter_hormaechei_ERR4280182_plasmid_AB040	0
IMP	AG	4	AM	8	indirect	-45	hospital	ERR4280199_filtered.fasta	Enterobacter hormaechei	ERR4280182_filtered.fasta	Enterobacter hormaechei	Same Species	163648	0.999952	0.756728	Enterobacter_hormaechei_ERR4280199_plasmid_AB040	Enterobacter_hormaechei_ERR4280182_plasmid_AB040	0
IMP	AG	4	AM	9	indirect	-49	hospital	ERR4280199_filtered.fasta	Enterobacter hormaechei	ERR4280182_filtered.fasta	Enterobacter hormaechei	Same Species	163648	0.999952	0.756728	Enterobacter_hormaechei_ERR4280199_plasmid_AB040	Enterobacter_hormaechei_ERR4280182_plasmid_AB040	0
IMP	AG	4	AM	10	indirect	-49	hospital	ERR4280199_filtered.fasta	Enterobacter hormaechei	ERR4280182_filtered.fasta	Enterobacter hormaechei	Same Species	163648	0.999952	0.756728	Enterobacter_hormaechei_ERR4280199_plasmid_AB040	Enterobacter_hormaechei_ERR4280182_plasmid_AB040	0
IMP	AG	4	AM	11	indirect	-50	hospital	ERR4280199_filtered.fasta	Enterobacter hormaechei	ERR4280182_filtered.fasta	Enterobacter hormaechei	Same Species	163648	0.999952	0.756728	Enterobacter_hormaechei_ERR4280199_plasmid_AB040	Enterobacter_hormaechei_ERR4280182_plasmid_AB040	0
IMP	AG	4	AN	1	indirect	-46	building	ERR4280199_filtered.fasta	Enterobacter hormaechei	ERR4280175_filtered.fasta	Enterobacter ludwigii	Different Species				Enterobacter_hormaechei_ERR4280199_plasmid_AA739	Enterobacter_ludwigii_ERR4280175_plasmid_AA739	1
IMP	AG	4	AO	1	indirect	-487	building	ERR4280199_filtered.fasta	Enterobacter hormaechei	ERR4280176_filtered.fasta	Klebsiella pneumoniae	Different Species				Enterobacter_hormaechei_ERR4280199_plasmid_AA739	Klebsiella_pneumoniae_ERR4280176_plasmid_AA739	0
IMP	AG	4	AO	2	indirect	-481	hospital	ERR4280199_filtered.fasta	Enterobacter hormaechei	ERR4280176_filtered.fasta	Klebsiella pneumoniae	Different Species				Enterobacter_hormaechei_ERR4280199_plasmid_AA739	Klebsiella_pneumoniae_ERR4280176_plasmid_AA739	0
IMP	AG	4	AO	3	indirect	-480	building	ERR4280199_filtered.fasta	Enterobacter hormaechei	ERR4280176_filtered.fasta	Klebsiella pneumoniae	Different Species				Enterobacter_hormaechei_ERR4280199_plasmid_AA739	Klebsiella_pneumoniae_ERR4280176_plasmid_AA739	0
IMP	AG	4	AO	4	indirect	-480	hospital	ERR4280199_filtered.fasta	Enterobacter hormaechei	ERR4280176_filtered.fasta	Klebsiella pneumoniae	Different Species				Enterobacter_hormaechei_ERR4280199_plasmid_AA739	Klebsiella_pneumoniae_ERR4280176_plasmid_AA739	0
IMP	AG	4	AO	5	indirect	-446	building	ERR4280199_filtered.fasta	Enterobacter hormaechei	ERR4280176_filtered.fasta	Klebsiella pneumoniae	Different Species				Enterobacter_hormaechei_ERR4280199_plasmid_AA739	Klebsiella_pneumoniae_ERR4280176_plasmid_AA739	0
IMP	AG	4	AO	6	indirect	-442	building	ERR4280199_filtered.fasta	Enterobacter hormaechei	ERR4280176_filtered.fasta	Klebsiella pneumoniae	Different Species				Enterobacter_hormaechei_ERR4280199_plasmid_AA739	Klebsiella_pneumoniae_ERR4280176_plasmid_AA739	0
IMP	AG	4	AO	7	indirect	-371	building	ERR4280199_filtered.fasta	Enterobacter hormaechei	ERR4280176_filtered.fasta	Klebsiella pneumoniae	Different Species				Enterobacter_hormaechei_ERR4280199_plasmid_AA739	Klebsiella_pneumoniae_ERR4280176_plasmid_AA739	0
IMP	AG	4	AO	8	indirect	-369	hospital	ERR4280199_filtered.fasta	Enterobacter hormaechei	ERR4280176_filtered.fasta	Klebsiella pneumoniae	Different Species				Enterobacter_hormaechei_ERR4280199_plasmid_AA739	Klebsiella_pneumoniae_ERR4280176_plasmid_AA739	0
IMP	AG	4	AO	9	indirect	-368	building	ERR4280199_filtered.fasta	Enterobacter hormaechei	ERR4280176_filtered.fasta	Klebsiella pneumoniae	Different Species				Enterobacter_hormaechei_ERR4280199_plasmid_AA739	Klebsiella_pneumoniae_ERR4280176_plasmid_AA739	0
IMP	AG	4	AO	10	indirect	-368	hospital	ERR4280199_filtered.fasta	Enterobacter hormaechei	ERR4280176_filtered.fasta	Klebsiella pneumoniae	Different Species				Enterobacter_hormaechei_ERR4280199_plasmid_AA739	Klebsiella_pneumoniae_ERR4280176_plasmid_AA739	0
IMP	AG	4	AO	11	indirect	-360	building	ERR4280199_filtered.fasta	Enterobacter hormaechei	ERR4280176_filtered.fasta	Klebsiella pneumoniae	Different Species				Enterobacter_hormaechei_ERR4280199_plasmid_AA739	Klebsiella_pneumoniae_ERR4280176_plasmid_AA739	0
IMP	AG	4	AO	12	indirect	-311	hospital	ERR4280199_filtered.fasta	Enterobacter hormaechei	ERR4280176_filtered.fasta	Klebsiella pneumoniae	Different Species				Enterobacter_hormaechei_ERR4280199_plasmid_AA739	Klebsiella_pneumoniae_ERR4280176_plasmid_AA739	0
IMP	AG	4	AO	13	indirect	-310	building	ERR4280199_filtered.fasta	Enterobacter hormaechei	ERR4280176_filtered.fasta	Klebsiella pneumoniae	Different Species				Enterobacter_hormaechei_ERR4280199_plasmid_AA739	Klebsiella_pneumoniae_ERR4280176_plasmid_AA739	0
IMP	AG	4	AO	14	indirect	-310	hospital	ERR4280199_filtered.fasta	Enterobacter hormaechei	ERR4280176_filtered.fasta	Klebsiella pneumoniae	Different Species				Enterobacter_hormaechei_ERR4280199_plasmid_AA739	Klebsiella_pneumoniae_ERR4280176_plasmid_AA739	0
IMP	AG	4	AO	15	indirect	-307	building	ERR4280199_filtered.fasta	Enterobacter hormaechei	ERR4280176_filtered.fasta	Klebsiella pneumoniae	Different Species				Enterobacter_hormaechei_ERR4280199_plasmid_AA739	Klebsiella_pneumoniae_ERR4280176_plasmid_AA739	0
IMP	AG	4	AO	16	indirect	-273	building	ERR4280199_filtered.fasta	Enterobacter hormaechei	ERR4280176_filtered.fasta	Klebsiella pneumoniae	Different Species				Enterobacter_hormaechei_ERR4280199_plasmid_AA739	Klebsiella_pneumoniae_ERR4280176_plasmid_AA739	0
IMP	AG	4	AO	17	indirect	-184	building	ERR4280199_filtered.fasta	Enterobacter hormaechei	ERR4280176_filtered.fasta	Klebsiella pneumoniae	Different Species				Enterobacter_hormaechei_ERR4280199_plasmid_AA739	Klebsiella_pneumoniae_ERR4280176_plasmid_AA739	0
IMP	AG	4	AO	18	indirect	-177	building	ERR4280199_filtered.fasta	Enterobacter hormaechei	ERR4280176_filtered.fasta	Klebsiella pneumoniae	Different Species				Enterobacter_hormaechei_ERR4280199_plasmid_AA739	Klebsiella_pneumoniae_ERR4280176_plasmid_AA739	0
IMP	AG	4	AO	19	indirect	-177	hospital	ERR4280199_filtered.fasta	Enterobacter hormaechei	ERR4280176_filtered.fasta	Klebsiella pneumoniae	Different Species				Enterobacter_hormaechei_ERR4280199_plasmid_AA739	Klebsiella_pneumoniae_ERR4280176_plasmid_AA739	0
IMP	AG	4	AO	20	indirect	-175	building	ERR4280199_filtered.fasta	Enterobacter hormaechei	ERR4280176_filtered.fasta	Klebsiella pneumoniae	Different Species				Enterobacter_hormaechei_ERR4280199_plasmid_AA739	Klebsiella_pneumoniae_ERR4280176_plasmid_AA739	0
IMP	AG	4	AO	21	indirect	-126	building	ERR4280199_filtered.fasta	Enterobacter hormaechei	ERR4280176_filtered.fasta	Klebsiella pneumoniae	Different Species				Enterobacter_hormaechei_ERR4280199_plasmid_AA739	Klebsiella_pneumoniae_ERR4280176_plasmid_AA739	0
IMP	AG	4	AO	22	indirect	-104	building	ERR4280199_filtered.fasta	Enterobacter hormaechei	ERR4280176_filtered.fasta	Klebsiella pneumoniae	Different Species				Enterobacter_hormaechei_ERR4280199_plasmid_AA739	Klebsiella_pneumoniae_ERR4280176_plasmid_AA739	0
IMP	AG	4	AO	23	indirect	-102	hospital	ERR4280199_filtered.fasta	Enterobacter hormaechei	ERR4280176_filtered.fasta	Klebsiella pneumoniae	Different Species				Enterobacter_hormaechei_ERR4280199_plasmid_AA739	Klebsiella_pneumoniae_ERR4280176_plasmid_AA739	0
IMP	AG	4	AO	24	indirect	-80	hospital	ERR4280199_filtered.fasta	Enterobacter hormaechei	ERR4280176_filtered.fasta	Klebsiella pneumoniae	Different Species				Enterobacter_hormaechei_ERR4280199_plasmid_AA739	Klebsiella_pneumoniae_ERR4280176_plasmid_AA739	0
IMP	AG	4	AO	25	indirect	-27	building	ERR4280199_filtered.fasta	Enterobacter hormaechei	ERR4280176_filtered.fasta	Klebsiella pneumoniae	Different Species				Enterobacter_hormaechei_ERR4280199_plasmid_AA739	Klebsiella_pneumoniae_ERR4280176_plasmid_AA739	0
IMP	AG	4	AO	26	direct	1	building	ERR4280199_filtered.fasta	Enterobacter hormaechei	ERR4280176_filtered.fasta	Klebsiella pneumoniae	Different Species				Enterobacter_hormaechei_ERR4280199_plasmid_AA739	Klebsiella_pneumoniae_ERR4280176_plasmid_AA739	0
IMP	AG	4	AO	27	indirect	-61	building	ERR4280199_filtered.fasta	Enterobacter hormaechei	ERR4280176_filtered.fasta	Klebsiella pneumoniae	Different Species				Enterobacter_hormaechei_ERR4280199_plasmid_AA739	Klebsiella_pneumoniae_ERR4280176_plasmid_AA739	0
IMP	AG	4	AO	28	indirect	-61	hospital	ERR4280199_filtered.fasta	Enterobacter hormaechei	ERR4280176_filtered.fasta	Klebsiella pneumoniae	Different Species				Enterobacter_hormaechei_ERR4280199_plasmid_AA739	Klebsiella_pneumoniae_ERR4280176_plasmid_AA739	0
IMP	AG	4	AO	29	indirect	-62	building	ERR4280199_filtered.fasta	Enterobacter hormaechei	ERR4280176_filtered.fasta	Klebsiella pneumoniae	Different Species				Enterobacter_hormaechei_ERR4280199_plasmid_AA739	Klebsiella_pneumoniae_ERR4280176_plasmid_AA739	0
IMP	AG	4	AO	30	indirect	-90	building	ERR4280199_filtered.fasta	Enterobacter hormaechei	ERR4280176_filtered.fasta	Klebsiella pneumoniae	Different Species				Enterobacter_hormaechei_ERR4280199_plasmid_AA739	Klebsiella_pneumoniae_ERR4280176_plasmid_AA739	0
IMP	AG	4	AP	5	indirect	-3	hospital	ERR4280199_filtered.fasta	Enterobacter hormaechei	ERR4280201_filtered.fasta	Enterobacter hormaechei	Same Species	163643	0.999916	0.756423	Enterobacter_hormaechei_ERR4280199_plasmid_AA739	Enterobacter_hormaechei_ERR4280201_plasmid_AA739	1
IMP	AG	4	AP	6	indirect	-17	hospital	ERR4280199_filtered.fasta	Enterobacter hormaechei	ERR4280201_filtered.fasta	Enterobacter hormaechei	Same Species	163643	0.999916	0.756423	Enterobacter_hormaechei_ERR4280199_plasmid_AA739	Enterobacter_hormaechei_ERR4280201_plasmid_AA739	1
IMP	AG	4	AP	7	indirect	-29	hospital	ERR4280199_filtered.fasta	Enterobacter hormaechei	ERR4280201_filtered.fasta	Enterobacter hormaechei	Same Species	163643	0.999916	0.756423	Enterobacter_hormaechei_ERR4280199_plasmid_AA739	Enterobacter_hormaechei_ERR4280201_plasmid_AA739	1
IMP	AG	4	AP	8	indirect	-29	hospital	ERR4280199_filtered.fasta	Enterobacter hormaechei	ERR4280201_filtered.fasta	Enterobacter hormaechei	Same Species	163643	0.999916	0.756423	Enterobacter_hormaechei_ERR4280199_plasmid_AA739	Enterobacter_hormaechei_ERR4280201_plasmid_AA739	1
IMP	AG	4	AP	9	indirect	-30	hospital	ERR4280199_filtered.fasta	Enterobacter hormaechei	ERR4280201_filtered.fasta	Enterobacter hormaechei	Same Species	163643	0.999916	0.756423	Enterobacter_hormaechei_ERR4280199_plasmid_AA739	Enterobacter_hormaechei_ERR4280201_plasmid_AA739	1
IMP	AG	4	AP	10	indirect	-39	hospital	ERR4280199_filtered.fasta	Enterobacter hormaechei	ERR4280201_filtered.fasta	Enterobacter hormaechei	Same Species	163643	0.999916	0.756423	Enterobacter_hormaechei_ERR4280199_plasmid_AA739	Enterobacter_hormaechei_ERR4280201_plasmid_AA739	1
IMP	AG	4	AP	11	indirect	-44	hospital	ERR4280199_filtered.fasta	Enterobacter hormaechei	ERR4280201_filtered.fasta	Enterobacter hormaechei	Same Species	163643	0.999916	0.756423	Enterobacter_hormaechei_ERR4280199_plasmid_AA739	Enterobacter_hormaechei_ERR4280201_plasmid_AA739	1
IMP	AG	4	AP	12	indirect	-44	hospital	ERR4280199_filtered.fasta	Enterobacter hormaechei	ERR4280201_filtered.fasta	Enterobacter hormaechei	Same Species	163643	0.999916	0.756423	Enterobacter_hormaechei_ERR4280199_plasmid_AA739	Enterobacter_hormaechei_ERR4280201_plasmid_AA739	1
IMP	AG	4	AP	13	indirect	-45	hospital	ERR4280199_filtered.fasta	Enterobacter hormaechei	ERR4280201_filtered.fasta	Enterobacter hormaechei	Same Species	163643	0.999916	0.756423	Enterobacter_hormaechei_ERR4280199_plasmid_AA739	Enterobacter_hormaechei_ERR4280201_plasmid_AA739	1
IMP	AG	4	AQ	2	indirect	-81	hospital	ERR4280199_filtered.fasta	Enterobacter hormaechei	ERR4280204_filtered.fasta	Klebsiella pneumoniae	Different Species
IMP	AG	4	AQ	3	indirect	-122	hospital	ERR4280199_filtered.fasta	Enterobacter hormaechei	ERR4280204_filtered.fasta	Klebsiella pneumoniae	Different Species
IMP	AG	4	AQ	4	indirect	-122	ward	ERR4280199_filtered.fasta	Enterobacter hormaechei	ERR4280204_filtered.fasta	Klebsiella pneumoniae	Different Species
IMP	AG	4	AR	1	indirect	-332	building	ERR4280199_filtered.fasta	Enterobacter hormaechei	ERR4280154_filtered.fasta	Klebsiella pneumoniae	Different Species
IMP	AG	4	AS	1	indirect	-116	hospital	ERR4280199_filtered.fasta	Enterobacter hormaechei	ERR4280205_filtered.fasta	Enterobacter cloacae	Different Species				Enterobacter_hormaechei_ERR4280199_plasmid_AA739	Enterobacter_cloacae_ERR4280205_plasmid_AA739	1
IMP	AG	4	AU	2	indirect	-137	hospital	ERR4280199_filtered.fasta	Enterobacter hormaechei	ERR4280155_filtered.fasta	Enterobacter hormaechei	Same Species	151885	0.999917	0.743229	Enterobacter_hormaechei_ERR4280199_plasmid_AB040	Enterobacter_hormaechei_ERR4280155_plasmid_AB040	0
IMP	AG	4	AV	1	indirect	-184	building	ERR4280199_filtered.fasta	Enterobacter hormaechei	ERR4280183_filtered.fasta	Atlantibacter hermannii	Different Species				Enterobacter_hormaechei_ERR4280199_plasmid_AA739	Atlantibacter_hermannii_ERR4280183_plasmid_AA739	1
IMP	AG	4	AV	2	indirect	-184	hospital	ERR4280199_filtered.fasta	Enterobacter hormaechei	ERR4280183_filtered.fasta	Atlantibacter hermannii	Different Species				Enterobacter_hormaechei_ERR4280199_plasmid_AA739	Atlantibacter_hermannii_ERR4280183_plasmid_AA739	1
IMP	AG	4	AV	3	indirect	-185	building	ERR4280199_filtered.fasta	Enterobacter hormaechei	ERR4280183_filtered.fasta	Atlantibacter hermannii	Different Species				Enterobacter_hormaechei_ERR4280199_plasmid_AA739	Atlantibacter_hermannii_ERR4280183_plasmid_AA739	1
IMP	AG	4	AW	1	indirect	-532	hospital	ERR4280199_filtered.fasta	Enterobacter hormaechei	ERR4280207_filtered.fasta	Escherichia coli	Different Species
IMP	AG	4	AW	2	indirect	-359	building	ERR4280199_filtered.fasta	Enterobacter hormaechei	ERR4280207_filtered.fasta	Escherichia coli	Different Species
IMP	AG	4	AW	3	indirect	-329	building	ERR4280199_filtered.fasta	Enterobacter hormaechei	ERR4280207_filtered.fasta	Escherichia coli	Different Species
IMP	AG	4	AW	4	indirect	-295	hospital	ERR4280199_filtered.fasta	Enterobacter hormaechei	ERR4280207_filtered.fasta	Escherichia coli	Different Species
IMP	AG	4	AW	5	indirect	-294	building	ERR4280199_filtered.fasta	Enterobacter hormaechei	ERR4280207_filtered.fasta	Escherichia coli	Different Species
IMP	AG	4	AW	6	indirect	-294	hospital	ERR4280199_filtered.fasta	Enterobacter hormaechei	ERR4280207_filtered.fasta	Escherichia coli	Different Species
IMP	AG	4	AW	7	indirect	-283	building	ERR4280199_filtered.fasta	Enterobacter hormaechei	ERR4280207_filtered.fasta	Escherichia coli	Different Species
IMP	AG	4	AW	8	indirect	-165	hospital	ERR4280199_filtered.fasta	Enterobacter hormaechei	ERR4280207_filtered.fasta	Escherichia coli	Different Species
IMP	AG	4	AW	9	indirect	-164	building	ERR4280199_filtered.fasta	Enterobacter hormaechei	ERR4280207_filtered.fasta	Escherichia coli	Different Species
IMP	AG	4	AW	10	indirect	-164	hospital	ERR4280199_filtered.fasta	Enterobacter hormaechei	ERR4280207_filtered.fasta	Escherichia coli	Different Species
IMP	AG	4	AW	11	indirect	-158	building	ERR4280199_filtered.fasta	Enterobacter hormaechei	ERR4280207_filtered.fasta	Escherichia coli	Different Species
IMP	AG	4	AW	12	indirect	-142	hospital	ERR4280199_filtered.fasta	Enterobacter hormaechei	ERR4280207_filtered.fasta	Escherichia coli	Different Species
IMP	AG	4	AW	13	indirect	-103	building	ERR4280199_filtered.fasta	Enterobacter hormaechei	ERR4280207_filtered.fasta	Escherichia coli	Different Species
IMP	AG	4	AW	14	indirect	-44	hospital	ERR4280199_filtered.fasta	Enterobacter hormaechei	ERR4280207_filtered.fasta	Escherichia coli	Different Species
IMP	AG	4	AW	15	indirect	-11	hospital	ERR4280199_filtered.fasta	Enterobacter hormaechei	ERR4280207_filtered.fasta	Escherichia coli	Different Species
IMP	AG	4	AW	16	indirect	-27	hospital	ERR4280199_filtered.fasta	Enterobacter hormaechei	ERR4280207_filtered.fasta	Escherichia coli	Different Species
IMP	AG	4	AW	17	indirect	-75	hospital	ERR4280199_filtered.fasta	Enterobacter hormaechei	ERR4280207_filtered.fasta	Escherichia coli	Different Species
IMP	AG	4	AW	18	indirect	-75	ward	ERR4280199_filtered.fasta	Enterobacter hormaechei	ERR4280207_filtered.fasta	Escherichia coli	Different Species
IMP	AG	4	AW	19	indirect	-76	ward	ERR4280199_filtered.fasta	Enterobacter hormaechei	ERR4280207_filtered.fasta	Escherichia coli	Different Species
IMP	AG	4	AW	20	indirect	-76	hospital	ERR4280199_filtered.fasta	Enterobacter hormaechei	ERR4280207_filtered.fasta	Escherichia coli	Different Species
IMP	AG	4	AW	21	indirect	-121	building	ERR4280199_filtered.fasta	Enterobacter hormaechei	ERR4280207_filtered.fasta	Escherichia coli	Different Species
IMP	AG	4	AW	22	indirect	-137	building	ERR4280199_filtered.fasta	Enterobacter hormaechei	ERR4280207_filtered.fasta	Escherichia coli	Different Species
IMP	AG	4	AW	23	indirect	-150	building	ERR4280199_filtered.fasta	Enterobacter hormaechei	ERR4280207_filtered.fasta	Escherichia coli	Different Species
IMP	AG	4	AW	24	indirect	-171	building	ERR4280199_filtered.fasta	Enterobacter hormaechei	ERR4280207_filtered.fasta	Escherichia coli	Different Species
IMP	AG	4	AW	25	indirect	-202	building	ERR4280199_filtered.fasta	Enterobacter hormaechei	ERR4280207_filtered.fasta	Escherichia coli	Different Species
IMP	AG	4	AX	1	indirect	-192	building	ERR4280199_filtered.fasta	Enterobacter hormaechei	ERR4280208_filtered.fasta	Enterobacter hormaechei	Same Species	163221	0.999844	0.715385	Enterobacter_hormaechei_ERR4280199_plasmid_AB040	Enterobacter_hormaechei_ERR4280208_plasmid_AB040	0
IMP	AG	4	AX	2	indirect	-194	hospital	ERR4280199_filtered.fasta	Enterobacter hormaechei	ERR4280208_filtered.fasta	Enterobacter hormaechei	Same Species	163221	0.999844	0.715385	Enterobacter_hormaechei_ERR4280199_plasmid_AB040	Enterobacter_hormaechei_ERR4280208_plasmid_AB040	0
IMP	AG	4	AX	3	indirect	-208	hospital	ERR4280199_filtered.fasta	Enterobacter hormaechei	ERR4280208_filtered.fasta	Enterobacter hormaechei	Same Species	163221	0.999844	0.715385	Enterobacter_hormaechei_ERR4280199_plasmid_AB040	Enterobacter_hormaechei_ERR4280208_plasmid_AB040	0
IMP	AG	4	BA	3	indirect	-216	hospital	ERR4280199_filtered.fasta	Enterobacter hormaechei	ERR4280184_filtered.fasta	Enterobacter kobei	Different Species				Enterobacter_hormaechei_ERR4280199_plasmid_AB040	Enterobacter_kobei_ERR4280184_plasmid_AB040	0
IMP	AG	4	BA	4	indirect	-220	hospital	ERR4280199_filtered.fasta	Enterobacter hormaechei	ERR4280184_filtered.fasta	Enterobacter kobei	Different Species				Enterobacter_hormaechei_ERR4280199_plasmid_AB040	Enterobacter_kobei_ERR4280184_plasmid_AB040	0
IMP	AG	4	BB	1	indirect	-365	hospital	ERR4280199_filtered.fasta	Enterobacter hormaechei	ERR4280190_filtered.fasta	Klebsiella aerogenes	Different Species
IMP	AG	4	BB	2	indirect	-364	building	ERR4280199_filtered.fasta	Enterobacter hormaechei	ERR4280190_filtered.fasta	Klebsiella aerogenes	Different Species
IMP	AG	4	BB	3	indirect	-364	hospital	ERR4280199_filtered.fasta	Enterobacter hormaechei	ERR4280190_filtered.fasta	Klebsiella aerogenes	Different Species
IMP	AG	4	BB	4	indirect	-361	building	ERR4280199_filtered.fasta	Enterobacter hormaechei	ERR4280190_filtered.fasta	Klebsiella aerogenes	Different Species
IMP	AG	4	BB	5	indirect	-204	hospital	ERR4280199_filtered.fasta	Enterobacter hormaechei	ERR4280190_filtered.fasta	Klebsiella aerogenes	Different Species
IMP	AG	4	BB	6	indirect	-205	building	ERR4280199_filtered.fasta	Enterobacter hormaechei	ERR4280190_filtered.fasta	Klebsiella aerogenes	Different Species
IMP	AG	4	BB	7	indirect	-207	building	ERR4280199_filtered.fasta	Enterobacter hormaechei	ERR4280190_filtered.fasta	Klebsiella aerogenes	Different Species
IMP	AG	4	BB	8	indirect	-207	building	ERR4280199_filtered.fasta	Enterobacter hormaechei	ERR4280190_filtered.fasta	Klebsiella aerogenes	Different Species
IMP	AG	4	BB	9	indirect	-208	building	ERR4280199_filtered.fasta	Enterobacter hormaechei	ERR4280190_filtered.fasta	Klebsiella aerogenes	Different Species
IMP	AG	4	BB	10	indirect	-208	ward	ERR4280199_filtered.fasta	Enterobacter hormaechei	ERR4280190_filtered.fasta	Klebsiella aerogenes	Different Species
IMP	AG	4	BB	11	indirect	-219	building	ERR4280199_filtered.fasta	Enterobacter hormaechei	ERR4280190_filtered.fasta	Klebsiella aerogenes	Different Species
IMP	AG	4	BB	12	indirect	-219	ward	ERR4280199_filtered.fasta	Enterobacter hormaechei	ERR4280190_filtered.fasta	Klebsiella aerogenes	Different Species
IMP	AG	4	BB	13	indirect	-220	building	ERR4280199_filtered.fasta	Enterobacter hormaechei	ERR4280190_filtered.fasta	Klebsiella aerogenes	Different Species
IMP	AG	4	BB	14	indirect	-221	building	ERR4280199_filtered.fasta	Enterobacter hormaechei	ERR4280190_filtered.fasta	Klebsiella aerogenes	Different Species
IMP	AG	4	BB	15	indirect	-223	building	ERR4280199_filtered.fasta	Enterobacter hormaechei	ERR4280190_filtered.fasta	Klebsiella aerogenes	Different Species
IMP	AG	4	BB	16	indirect	-223	building	ERR4280199_filtered.fasta	Enterobacter hormaechei	ERR4280190_filtered.fasta	Klebsiella aerogenes	Different Species
IMP	AG	4	BB	17	indirect	-224	building	ERR4280199_filtered.fasta	Enterobacter hormaechei	ERR4280190_filtered.fasta	Klebsiella aerogenes	Different Species
IMP	AG	4	BB	18	indirect	-225	building	ERR4280199_filtered.fasta	Enterobacter hormaechei	ERR4280190_filtered.fasta	Klebsiella aerogenes	Different Species
IMP	AG	4	BC	5	indirect	-151	hospital	ERR4280199_filtered.fasta	Enterobacter hormaechei	ERR4280211_filtered.fasta	Escherichia coli	Different Species
IMP	AG	4	BE	2	indirect	-227	hospital	ERR4280199_filtered.fasta	Enterobacter hormaechei	ERR4280185_filtered.fasta	Klebsiella quasipneumoniae	Different Species
IMP	AG	4	BE	3	indirect	-231	hospital	ERR4280199_filtered.fasta	Enterobacter hormaechei	ERR4280185_filtered.fasta	Klebsiella quasipneumoniae	Different Species
IMP	AG	4	BE	4	indirect	-231	hospital	ERR4280199_filtered.fasta	Enterobacter hormaechei	ERR4280185_filtered.fasta	Klebsiella quasipneumoniae	Different Species
IMP	AG	4	BE	5	indirect	-232	hospital	ERR4280199_filtered.fasta	Enterobacter hormaechei	ERR4280185_filtered.fasta	Klebsiella quasipneumoniae	Different Species
IMP	AG	4	BF	1	indirect	-199	building	ERR4280199_filtered.fasta	Enterobacter hormaechei	ERR4280186_filtered.fasta	Klebsiella aerogenes	Different Species				Enterobacter_hormaechei_ERR4280199_plasmid_AA739	Klebsiella_aerogenes_ERR4280186_plasmid_AA739	1
IMP	AG	4	BF	2	indirect	-204	building	ERR4280199_filtered.fasta	Enterobacter hormaechei	ERR4280186_filtered.fasta	Klebsiella aerogenes	Different Species				Enterobacter_hormaechei_ERR4280199_plasmid_AA739	Klebsiella_aerogenes_ERR4280186_plasmid_AA739	1
IMP	AG	4	BF	3	indirect	-214	building	ERR4280199_filtered.fasta	Enterobacter hormaechei	ERR4280186_filtered.fasta	Klebsiella aerogenes	Different Species				Enterobacter_hormaechei_ERR4280199_plasmid_AA739	Klebsiella_aerogenes_ERR4280186_plasmid_AA739	1
IMP	AG	4	BF	4	indirect	-214	building	ERR4280199_filtered.fasta	Enterobacter hormaechei	ERR4280186_filtered.fasta	Klebsiella aerogenes	Different Species				Enterobacter_hormaechei_ERR4280199_plasmid_AA739	Klebsiella_aerogenes_ERR4280186_plasmid_AA739	1
IMP	AG	4	BF	5	indirect	-215	building	ERR4280199_filtered.fasta	Enterobacter hormaechei	ERR4280186_filtered.fasta	Klebsiella aerogenes	Different Species				Enterobacter_hormaechei_ERR4280199_plasmid_AA739	Klebsiella_aerogenes_ERR4280186_plasmid_AA739	1
IMP	AG	4	BF	6	indirect	-228	building	ERR4280199_filtered.fasta	Enterobacter hormaechei	ERR4280186_filtered.fasta	Klebsiella aerogenes	Different Species				Enterobacter_hormaechei_ERR4280199_plasmid_AA739	Klebsiella_aerogenes_ERR4280186_plasmid_AA739	1
IMP	AG	4	BF	7	indirect	-238	building	ERR4280199_filtered.fasta	Enterobacter hormaechei	ERR4280186_filtered.fasta	Klebsiella aerogenes	Different Species				Enterobacter_hormaechei_ERR4280199_plasmid_AA739	Klebsiella_aerogenes_ERR4280186_plasmid_AA739	1
IMP	AG	4	BF	8	indirect	-238	building	ERR4280199_filtered.fasta	Enterobacter hormaechei	ERR4280186_filtered.fasta	Klebsiella aerogenes	Different Species				Enterobacter_hormaechei_ERR4280199_plasmid_AA739	Klebsiella_aerogenes_ERR4280186_plasmid_AA739	1
IMP	AG	4	BF	9	indirect	-239	building	ERR4280199_filtered.fasta	Enterobacter hormaechei	ERR4280186_filtered.fasta	Klebsiella aerogenes	Different Species				Enterobacter_hormaechei_ERR4280199_plasmid_AA739	Klebsiella_aerogenes_ERR4280186_plasmid_AA739	1
IMP	AG	4	BF	10	indirect	-239	building	ERR4280199_filtered.fasta	Enterobacter hormaechei	ERR4280186_filtered.fasta	Klebsiella aerogenes	Different Species				Enterobacter_hormaechei_ERR4280199_plasmid_AA739	Klebsiella_aerogenes_ERR4280186_plasmid_AA739	1
IMP	AG	4	BG	9	indirect	-244	building	ERR4280199_filtered.fasta	Enterobacter hormaechei	ERR4280212_filtered.fasta	Klebsiella aerogenes	Different Species
IMP	AG	4	BK	1	indirect	-426	building	ERR4280199_filtered.fasta	Enterobacter hormaechei	ERR4280187_filtered.fasta	Enterobacter hormaechei	Same Species	143294	0.999916	0.758345
IMP	AG	4	BK	2	indirect	-248	hospital	ERR4280199_filtered.fasta	Enterobacter hormaechei	ERR4280187_filtered.fasta	Enterobacter hormaechei	Same Species	143294	0.999916	0.758345
IMP	AG	4	BK	10	indirect	-103	building	ERR4280199_filtered.fasta	Enterobacter hormaechei	ERR4280187_filtered.fasta	Enterobacter hormaechei	Same Species	143294	0.999916	0.758345
IMP	AG	4	BK	12	indirect	-220	building	ERR4280199_filtered.fasta	Enterobacter hormaechei	ERR4280187_filtered.fasta	Enterobacter hormaechei	Same Species	143294	0.999916	0.758345
IMP	AG	4	BK	14	indirect	-258	building	ERR4280199_filtered.fasta	Enterobacter hormaechei	ERR4280187_filtered.fasta	Enterobacter hormaechei	Same Species	143294	0.999916	0.758345
IMP	AG	4	BL	15	indirect	-181	hospital	ERR4280199_filtered.fasta	Enterobacter hormaechei	ERR4280214_filtered.fasta	Enterobacter hormaechei	Same Species	163530	0.999915	0.913569	Enterobacter_hormaechei_ERR4280199_plasmid_AB040	Enterobacter_hormaechei_ERR4280214_plasmid_AB040	0
IMP	AG	4	BL	16	indirect	-182	hospital	ERR4280199_filtered.fasta	Enterobacter hormaechei	ERR4280214_filtered.fasta	Enterobacter hormaechei	Same Species	163530	0.999915	0.913569	Enterobacter_hormaechei_ERR4280199_plasmid_AB040	Enterobacter_hormaechei_ERR4280214_plasmid_AB040	0
IMP	AG	4	BL	17	indirect	-182	hospital	ERR4280199_filtered.fasta	Enterobacter hormaechei	ERR4280214_filtered.fasta	Enterobacter hormaechei	Same Species	163530	0.999915	0.913569	Enterobacter_hormaechei_ERR4280199_plasmid_AB040	Enterobacter_hormaechei_ERR4280214_plasmid_AB040	0
IMP	AG	4	BL	18	indirect	-183	hospital	ERR4280199_filtered.fasta	Enterobacter hormaechei	ERR4280214_filtered.fasta	Enterobacter hormaechei	Same Species	163530	0.999915	0.913569	Enterobacter_hormaechei_ERR4280199_plasmid_AB040	Enterobacter_hormaechei_ERR4280214_plasmid_AB040	0
IMP	AG	4	BL	19	indirect	-207	hospital	ERR4280199_filtered.fasta	Enterobacter hormaechei	ERR4280214_filtered.fasta	Enterobacter hormaechei	Same Species	163530	0.999915	0.913569	Enterobacter_hormaechei_ERR4280199_plasmid_AB040	Enterobacter_hormaechei_ERR4280214_plasmid_AB040	0
IMP	AG	4	BO	14	indirect	-145	building	ERR4280199_filtered.fasta	Enterobacter hormaechei	ERR4280196_filtered.fasta	Escherichia coli	Different Species				Enterobacter_hormaechei_ERR4280199_plasmid_AA739	Escherichia_coli_ERR4280196_plasmid_AA739	1
IMP	AG	4	BO	19	indirect	-212	building	ERR4280199_filtered.fasta	Enterobacter hormaechei	ERR4280196_filtered.fasta	Escherichia coli	Different Species				Enterobacter_hormaechei_ERR4280199_plasmid_AA739	Escherichia_coli_ERR4280196_plasmid_AA739	1
IMP	AG	4	BO	20	indirect	-245	building	ERR4280199_filtered.fasta	Enterobacter hormaechei	ERR4280196_filtered.fasta	Escherichia coli	Different Species				Enterobacter_hormaechei_ERR4280199_plasmid_AA739	Escherichia_coli_ERR4280196_plasmid_AA739	1
IMP	AG	4	BO	21	indirect	-268	hospital	ERR4280199_filtered.fasta	Enterobacter hormaechei	ERR4280196_filtered.fasta	Escherichia coli	Different Species				Enterobacter_hormaechei_ERR4280199_plasmid_AA739	Escherichia_coli_ERR4280196_plasmid_AA739	1
IMP	AG	4	BO	26	indirect	-296	building	ERR4280199_filtered.fasta	Enterobacter hormaechei	ERR4280196_filtered.fasta	Escherichia coli	Different Species				Enterobacter_hormaechei_ERR4280199_plasmid_AA739	Escherichia_coli_ERR4280196_plasmid_AA739	1
IMP	AG	4	BP	2	indirect	-289	ward	ERR4280199_filtered.fasta	Enterobacter hormaechei	ERR4280192_filtered.fasta	Enterobacter asburiae	Different Species
IMP	AG	4	BP	3	indirect	-299	building	ERR4280199_filtered.fasta	Enterobacter hormaechei	ERR4280192_filtered.fasta	Enterobacter asburiae	Different Species
IMP	AG	4	BP	4	indirect	-299	ward	ERR4280199_filtered.fasta	Enterobacter hormaechei	ERR4280192_filtered.fasta	Enterobacter asburiae	Different Species
IMP	AG	4	BP	5	indirect	-300	building	ERR4280199_filtered.fasta	Enterobacter hormaechei	ERR4280192_filtered.fasta	Enterobacter asburiae	Different Species
IMP	AG	4	BQ	1	indirect	-351	hospital	ERR4280199_filtered.fasta	Enterobacter hormaechei	ERR4280157_filtered.fasta	Citrobacter freundii	Different Species				Enterobacter_hormaechei_ERR4280199_plasmid_AA739	Citrobacter_freundii_ERR4280157_plasmid_AA739	0
IMP	AG	4	BQ	2	indirect	-350	hospital	ERR4280199_filtered.fasta	Enterobacter hormaechei	ERR4280157_filtered.fasta	Citrobacter freundii	Different Species				Enterobacter_hormaechei_ERR4280199_plasmid_AA739	Citrobacter_freundii_ERR4280157_plasmid_AA739	0
IMP	AG	4	BQ	3	indirect	-350	hospital	ERR4280199_filtered.fasta	Enterobacter hormaechei	ERR4280157_filtered.fasta	Citrobacter freundii	Different Species				Enterobacter_hormaechei_ERR4280199_plasmid_AA739	Citrobacter_freundii_ERR4280157_plasmid_AA739	0
IMP	AG	4	BQ	4	indirect	-343	hospital	ERR4280199_filtered.fasta	Enterobacter hormaechei	ERR4280157_filtered.fasta	Citrobacter freundii	Different Species				Enterobacter_hormaechei_ERR4280199_plasmid_AA739	Citrobacter_freundii_ERR4280157_plasmid_AA739	0
IMP	AG	4	BQ	5	indirect	-324	hospital	ERR4280199_filtered.fasta	Enterobacter hormaechei	ERR4280157_filtered.fasta	Citrobacter freundii	Different Species				Enterobacter_hormaechei_ERR4280199_plasmid_AA739	Citrobacter_freundii_ERR4280157_plasmid_AA739	0
IMP	AG	4	BQ	6	indirect	-310	hospital	ERR4280199_filtered.fasta	Enterobacter hormaechei	ERR4280157_filtered.fasta	Citrobacter freundii	Different Species				Enterobacter_hormaechei_ERR4280199_plasmid_AA739	Citrobacter_freundii_ERR4280157_plasmid_AA739	0
IMP	AG	4	BQ	7	indirect	-309	building	ERR4280199_filtered.fasta	Enterobacter hormaechei	ERR4280157_filtered.fasta	Citrobacter freundii	Different Species				Enterobacter_hormaechei_ERR4280199_plasmid_AA739	Citrobacter_freundii_ERR4280157_plasmid_AA739	0
IMP	AG	4	BQ	8	indirect	-309	hospital	ERR4280199_filtered.fasta	Enterobacter hormaechei	ERR4280157_filtered.fasta	Citrobacter freundii	Different Species				Enterobacter_hormaechei_ERR4280199_plasmid_AA739	Citrobacter_freundii_ERR4280157_plasmid_AA739	0
IMP	AG	4	BQ	9	indirect	-306	building	ERR4280199_filtered.fasta	Enterobacter hormaechei	ERR4280157_filtered.fasta	Citrobacter freundii	Different Species				Enterobacter_hormaechei_ERR4280199_plasmid_AA739	Citrobacter_freundii_ERR4280157_plasmid_AA739	0
IMP	AG	4	BQ	10	indirect	-306	hospital	ERR4280199_filtered.fasta	Enterobacter hormaechei	ERR4280157_filtered.fasta	Citrobacter freundii	Different Species				Enterobacter_hormaechei_ERR4280199_plasmid_AA739	Citrobacter_freundii_ERR4280157_plasmid_AA739	0
IMP	AG	4	BR	3	indirect	-243	hospital	ERR4280199_filtered.fasta	Enterobacter hormaechei	ERR4280228_filtered.fasta	Klebsiella pneumoniae	Different Species				Enterobacter_hormaechei_ERR4280199_plasmid_AA739	Klebsiella_pneumoniae_ERR4280228_plasmid_AA739	0
IMP	AG	4	BR	3	indirect	-243	hospital	ERR4280199_filtered.fasta	Enterobacter hormaechei	ERR4280229_filtered.fasta	Enterobacter hormaechei	Same Species	162704	0.999918	0.721171	Enterobacter_hormaechei_ERR4280199_plasmid_AB040	Enterobacter_hormaechei_ERR4280229_plasmid_AB040	0
IMP	AG	4	BR	3	indirect	-243	hospital	ERR4280199_filtered.fasta	Enterobacter hormaechei	ERR4280229_filtered.fasta	Enterobacter hormaechei	Same Species	162704	0.999918	0.721171	Enterobacter_hormaechei_ERR4280199_plasmid_AA739	Enterobacter_hormaechei_ERR4280229_plasmid_AA739	1
IMP	AG	4	BR	5	indirect	-244	hospital	ERR4280199_filtered.fasta	Enterobacter hormaechei	ERR4280228_filtered.fasta	Klebsiella pneumoniae	Different Species				Enterobacter_hormaechei_ERR4280199_plasmid_AA739	Klebsiella_pneumoniae_ERR4280228_plasmid_AA739	0
IMP	AG	4	BR	5	indirect	-244	hospital	ERR4280199_filtered.fasta	Enterobacter hormaechei	ERR4280229_filtered.fasta	Enterobacter hormaechei	Same Species	162704	0.999918	0.721171	Enterobacter_hormaechei_ERR4280199_plasmid_AB040	Enterobacter_hormaechei_ERR4280229_plasmid_AB040	0
IMP	AG	4	BR	5	indirect	-244	hospital	ERR4280199_filtered.fasta	Enterobacter hormaechei	ERR4280229_filtered.fasta	Enterobacter hormaechei	Same Species	162704	0.999918	0.721171	Enterobacter_hormaechei_ERR4280199_plasmid_AA739	Enterobacter_hormaechei_ERR4280229_plasmid_AA739	1
IMP	AG	4	BR	6	indirect	-296	hospital	ERR4280199_filtered.fasta	Enterobacter hormaechei	ERR4280228_filtered.fasta	Klebsiella pneumoniae	Different Species				Enterobacter_hormaechei_ERR4280199_plasmid_AA739	Klebsiella_pneumoniae_ERR4280228_plasmid_AA739	0
IMP	AG	4	BR	6	indirect	-296	hospital	ERR4280199_filtered.fasta	Enterobacter hormaechei	ERR4280229_filtered.fasta	Enterobacter hormaechei	Same Species	162704	0.999918	0.721171	Enterobacter_hormaechei_ERR4280199_plasmid_AB040	Enterobacter_hormaechei_ERR4280229_plasmid_AB040	0
IMP	AG	4	BR	6	indirect	-296	hospital	ERR4280199_filtered.fasta	Enterobacter hormaechei	ERR4280229_filtered.fasta	Enterobacter hormaechei	Same Species	162704	0.999918	0.721171	Enterobacter_hormaechei_ERR4280199_plasmid_AA739	Enterobacter_hormaechei_ERR4280229_plasmid_AA739	1
IMP	AG	4	BR	7	indirect	-312	hospital	ERR4280199_filtered.fasta	Enterobacter hormaechei	ERR4280228_filtered.fasta	Klebsiella pneumoniae	Different Species				Enterobacter_hormaechei_ERR4280199_plasmid_AA739	Klebsiella_pneumoniae_ERR4280228_plasmid_AA739	0
IMP	AG	4	BR	7	indirect	-312	hospital	ERR4280199_filtered.fasta	Enterobacter hormaechei	ERR4280229_filtered.fasta	Enterobacter hormaechei	Same Species	162704	0.999918	0.721171	Enterobacter_hormaechei_ERR4280199_plasmid_AB040	Enterobacter_hormaechei_ERR4280229_plasmid_AB040	0
IMP	AG	4	BR	7	indirect	-312	hospital	ERR4280199_filtered.fasta	Enterobacter hormaechei	ERR4280229_filtered.fasta	Enterobacter hormaechei	Same Species	162704	0.999918	0.721171	Enterobacter_hormaechei_ERR4280199_plasmid_AA739	Enterobacter_hormaechei_ERR4280229_plasmid_AA739	1
IMP	AG	4	BS	1	indirect	-272	building	ERR4280199_filtered.fasta	Enterobacter hormaechei	ERR4280194_filtered.fasta	Escherichia coli	Different Species				Enterobacter_hormaechei_ERR4280199_plasmid_AA739	Escherichia_coli_ERR4280194_plasmid_AA739	0
IMP	AG	4	BS	2	indirect	-319	hospital	ERR4280199_filtered.fasta	Enterobacter hormaechei	ERR4280194_filtered.fasta	Escherichia coli	Different Species				Enterobacter_hormaechei_ERR4280199_plasmid_AA739	Escherichia_coli_ERR4280194_plasmid_AA739	0
IMP	AG	4	BT	1	indirect	-143	building	ERR4280199_filtered.fasta	Enterobacter hormaechei	ERR4280230_filtered.fasta	Enterobacter asburiae	Different Species
IMP	AG	4	BT	2	indirect	-302	building	ERR4280199_filtered.fasta	Enterobacter hormaechei	ERR4280230_filtered.fasta	Enterobacter asburiae	Different Species
IMP	AG	4	BU	1	indirect	-308	hospital	ERR4280199_filtered.fasta	Enterobacter hormaechei	ERR4280231_filtered.fasta	Enterobacter roggenkampii	Different Species
IMP	AG	4	BV	1	direct	1	building	ERR4280199_filtered.fasta	Enterobacter hormaechei	ERR4280193_filtered.fasta	Enterobacter hormaechei	Same Species	151474	0.999803	0.709261	Enterobacter_hormaechei_ERR4280199_plasmid_AA739	Enterobacter_hormaechei_ERR4280193_plasmid_AA739	1
IMP	AG	4	BV	2	indirect	-61	hospital	ERR4280199_filtered.fasta	Enterobacter hormaechei	ERR4280193_filtered.fasta	Enterobacter hormaechei	Same Species	151474	0.999803	0.709261	Enterobacter_hormaechei_ERR4280199_plasmid_AA739	Enterobacter_hormaechei_ERR4280193_plasmid_AA739	1
IMP	AG	4	BV	3	indirect	-103	hospital	ERR4280199_filtered.fasta	Enterobacter hormaechei	ERR4280193_filtered.fasta	Enterobacter hormaechei	Same Species	151474	0.999803	0.709261	Enterobacter_hormaechei_ERR4280199_plasmid_AA739	Enterobacter_hormaechei_ERR4280193_plasmid_AA739	1
IMP	AG	4	BV	4	indirect	-104	hospital	ERR4280199_filtered.fasta	Enterobacter hormaechei	ERR4280193_filtered.fasta	Enterobacter hormaechei	Same Species	151474	0.999803	0.709261	Enterobacter_hormaechei_ERR4280199_plasmid_AA739	Enterobacter_hormaechei_ERR4280193_plasmid_AA739	1
IMP	AG	4	BV	5	indirect	-108	building	ERR4280199_filtered.fasta	Enterobacter hormaechei	ERR4280193_filtered.fasta	Enterobacter hormaechei	Same Species	151474	0.999803	0.709261	Enterobacter_hormaechei_ERR4280199_plasmid_AA739	Enterobacter_hormaechei_ERR4280193_plasmid_AA739	1
IMP	AG	4	BV	6	indirect	-108	hospital	ERR4280199_filtered.fasta	Enterobacter hormaechei	ERR4280193_filtered.fasta	Enterobacter hormaechei	Same Species	151474	0.999803	0.709261	Enterobacter_hormaechei_ERR4280199_plasmid_AA739	Enterobacter_hormaechei_ERR4280193_plasmid_AA739	1
IMP	AG	4	BV	7	indirect	-109	building	ERR4280199_filtered.fasta	Enterobacter hormaechei	ERR4280193_filtered.fasta	Enterobacter hormaechei	Same Species	151474	0.999803	0.709261	Enterobacter_hormaechei_ERR4280199_plasmid_AA739	Enterobacter_hormaechei_ERR4280193_plasmid_AA739	1
IMP	AG	4	BV	8	indirect	-144	building	ERR4280199_filtered.fasta	Enterobacter hormaechei	ERR4280193_filtered.fasta	Enterobacter hormaechei	Same Species	151474	0.999803	0.709261	Enterobacter_hormaechei_ERR4280199_plasmid_AA739	Enterobacter_hormaechei_ERR4280193_plasmid_AA739	1
IMP	AG	4	BV	9	indirect	-201	building	ERR4280199_filtered.fasta	Enterobacter hormaechei	ERR4280193_filtered.fasta	Enterobacter hormaechei	Same Species	151474	0.999803	0.709261	Enterobacter_hormaechei_ERR4280199_plasmid_AA739	Enterobacter_hormaechei_ERR4280193_plasmid_AA739	1
IMP	AG	4	BV	10	indirect	-254	hospital	ERR4280199_filtered.fasta	Enterobacter hormaechei	ERR4280193_filtered.fasta	Enterobacter hormaechei	Same Species	151474	0.999803	0.709261	Enterobacter_hormaechei_ERR4280199_plasmid_AA739	Enterobacter_hormaechei_ERR4280193_plasmid_AA739	1
IMP	AG	4	BV	11	indirect	-255	hospital	ERR4280199_filtered.fasta	Enterobacter hormaechei	ERR4280193_filtered.fasta	Enterobacter hormaechei	Same Species	151474	0.999803	0.709261	Enterobacter_hormaechei_ERR4280199_plasmid_AA739	Enterobacter_hormaechei_ERR4280193_plasmid_AA739	1
IMP	AG	4	BV	12	indirect	-313	hospital	ERR4280199_filtered.fasta	Enterobacter hormaechei	ERR4280193_filtered.fasta	Enterobacter hormaechei	Same Species	151474	0.999803	0.709261	Enterobacter_hormaechei_ERR4280199_plasmid_AA739	Enterobacter_hormaechei_ERR4280193_plasmid_AA739	1
IMP	AG	4	BW	7	indirect	-270	hospital	ERR4280199_filtered.fasta	Enterobacter hormaechei	ERR4280234_filtered.fasta	Enterobacter hormaechei	Same Species	163408	0.999853	0.757459	Enterobacter_hormaechei_ERR4280199_plasmid_AA739	Enterobacter_hormaechei_ERR4280234_plasmid_AA739	1
IMP	AG	4	BW	8	indirect	-271	hospital	ERR4280199_filtered.fasta	Enterobacter hormaechei	ERR4280234_filtered.fasta	Enterobacter hormaechei	Same Species	163408	0.999853	0.757459	Enterobacter_hormaechei_ERR4280199_plasmid_AA739	Enterobacter_hormaechei_ERR4280234_plasmid_AA739	1
IMP	AG	4	BX	6	indirect	-267	building	ERR4280199_filtered.fasta	Enterobacter hormaechei	ERR4280232_filtered.fasta	Enterobacter asburiae	Different Species
IMP	AG	4	BX	6	indirect	-267	building	ERR4280199_filtered.fasta	Enterobacter hormaechei	ERR4280233_filtered.fasta	Escherichia coli	Different Species
IMP	AG	4	BX	7	indirect	-273	building	ERR4280199_filtered.fasta	Enterobacter hormaechei	ERR4280232_filtered.fasta	Enterobacter asburiae	Different Species
IMP	AG	4	BX	7	indirect	-273	building	ERR4280199_filtered.fasta	Enterobacter hormaechei	ERR4280233_filtered.fasta	Escherichia coli	Different Species
IMP	AG	4	BX	8	indirect	-273	building	ERR4280199_filtered.fasta	Enterobacter hormaechei	ERR4280232_filtered.fasta	Enterobacter asburiae	Different Species
IMP	AG	4	BX	8	indirect	-273	building	ERR4280199_filtered.fasta	Enterobacter hormaechei	ERR4280233_filtered.fasta	Escherichia coli	Different Species
IMP	AG	4	BX	9	indirect	-274	building	ERR4280199_filtered.fasta	Enterobacter hormaechei	ERR4280232_filtered.fasta	Enterobacter asburiae	Different Species
IMP	AG	4	BX	9	indirect	-274	building	ERR4280199_filtered.fasta	Enterobacter hormaechei	ERR4280233_filtered.fasta	Escherichia coli	Different Species
IMP	AG	4	BX	10	indirect	-275	ward	ERR4280199_filtered.fasta	Enterobacter hormaechei	ERR4280232_filtered.fasta	Enterobacter asburiae	Different Species
IMP	AG	4	BX	10	indirect	-275	ward	ERR4280199_filtered.fasta	Enterobacter hormaechei	ERR4280233_filtered.fasta	Escherichia coli	Different Species
IMP	AG	4	BX	11	indirect	-287	building	ERR4280199_filtered.fasta	Enterobacter hormaechei	ERR4280232_filtered.fasta	Enterobacter asburiae	Different Species
IMP	AG	4	BX	11	indirect	-287	building	ERR4280199_filtered.fasta	Enterobacter hormaechei	ERR4280233_filtered.fasta	Escherichia coli	Different Species
IMP	AG	4	BX	12	indirect	-287	ward	ERR4280199_filtered.fasta	Enterobacter hormaechei	ERR4280232_filtered.fasta	Enterobacter asburiae	Different Species
IMP	AG	4	BX	12	indirect	-287	ward	ERR4280199_filtered.fasta	Enterobacter hormaechei	ERR4280233_filtered.fasta	Escherichia coli	Different Species
IMP	AG	4	BX	13	indirect	-288	building	ERR4280199_filtered.fasta	Enterobacter hormaechei	ERR4280232_filtered.fasta	Enterobacter asburiae	Different Species
IMP	AG	4	BX	13	indirect	-288	building	ERR4280199_filtered.fasta	Enterobacter hormaechei	ERR4280233_filtered.fasta	Escherichia coli	Different Species
IMP	AG	4	BX	14	indirect	-288	building	ERR4280199_filtered.fasta	Enterobacter hormaechei	ERR4280232_filtered.fasta	Enterobacter asburiae	Different Species
IMP	AG	4	BX	14	indirect	-288	building	ERR4280199_filtered.fasta	Enterobacter hormaechei	ERR4280233_filtered.fasta	Escherichia coli	Different Species
IMP	AG	4	BY	1	indirect	-292	hospital	ERR4280199_filtered.fasta	Enterobacter hormaechei	ERR4280235_filtered.fasta	Enterobacter hormaechei	Same Species	163648	0.999949	0.754747	Enterobacter_hormaechei_ERR4280199_plasmid_AB040	Enterobacter_hormaechei_ERR4280235_plasmid_AB040	0
IMP	AG	4	BY	2	indirect	-320	hospital	ERR4280199_filtered.fasta	Enterobacter hormaechei	ERR4280235_filtered.fasta	Enterobacter hormaechei	Same Species	163648	0.999949	0.754747	Enterobacter_hormaechei_ERR4280199_plasmid_AB040	Enterobacter_hormaechei_ERR4280235_plasmid_AB040	0
IMP	AG	4	BY	3	indirect	-321	hospital	ERR4280199_filtered.fasta	Enterobacter hormaechei	ERR4280235_filtered.fasta	Enterobacter hormaechei	Same Species	163648	0.999949	0.754747	Enterobacter_hormaechei_ERR4280199_plasmid_AB040	Enterobacter_hormaechei_ERR4280235_plasmid_AB040	0
IMP	AG	4	BY	4	indirect	-356	hospital	ERR4280199_filtered.fasta	Enterobacter hormaechei	ERR4280235_filtered.fasta	Enterobacter hormaechei	Same Species	163648	0.999949	0.754747	Enterobacter_hormaechei_ERR4280199_plasmid_AB040	Enterobacter_hormaechei_ERR4280235_plasmid_AB040	0
IMP	AG	5	AH	1	indirect	-490	hospital	ERR4280199_filtered.fasta	Enterobacter hormaechei	ERR4280174_filtered.fasta	Klebsiella pneumoniae	Different Species				Enterobacter_hormaechei_ERR4280199_plasmid_AA739	Klebsiella_pneumoniae_ERR4280174_plasmid_AA739	1
IMP	AG	5	AH	2	indirect	-476	hospital	ERR4280199_filtered.fasta	Enterobacter hormaechei	ERR4280174_filtered.fasta	Klebsiella pneumoniae	Different Species				Enterobacter_hormaechei_ERR4280199_plasmid_AA739	Klebsiella_pneumoniae_ERR4280174_plasmid_AA739	1
IMP	AG	5	AH	3	indirect	-70	hospital	ERR4280199_filtered.fasta	Enterobacter hormaechei	ERR4280174_filtered.fasta	Klebsiella pneumoniae	Different Species				Enterobacter_hormaechei_ERR4280199_plasmid_AA739	Klebsiella_pneumoniae_ERR4280174_plasmid_AA739	1
IMP	AG	5	AH	4	direct	1	hospital	ERR4280199_filtered.fasta	Enterobacter hormaechei	ERR4280174_filtered.fasta	Klebsiella pneumoniae	Different Species				Enterobacter_hormaechei_ERR4280199_plasmid_AA739	Klebsiella_pneumoniae_ERR4280174_plasmid_AA739	1
IMP	AG	5	AH	5	direct	3	hospital	ERR4280199_filtered.fasta	Enterobacter hormaechei	ERR4280174_filtered.fasta	Klebsiella pneumoniae	Different Species				Enterobacter_hormaechei_ERR4280199_plasmid_AA739	Klebsiella_pneumoniae_ERR4280174_plasmid_AA739	1
IMP	AG	5	AI	1	indirect	-3	hospital	ERR4280199_filtered.fasta	Enterobacter hormaechei	ERR4280202_filtered.fasta	Enterobacter hormaechei	Same Species	143234	0.999867	0.743402	Enterobacter_hormaechei_ERR4280199_plasmid_AB040	Enterobacter_hormaechei_ERR4280202_plasmid_AB040	2
IMP	AG	5	AI	1	indirect	-3	hospital	ERR4280199_filtered.fasta	Enterobacter hormaechei	ERR4280202_filtered.fasta	Enterobacter hormaechei	Same Species	143234	0.999867	0.743402	Enterobacter_hormaechei_ERR4280199_plasmid_AA739	Enterobacter_hormaechei_ERR4280202_plasmid_AA739	1
IMP	AG	5	AI	2	indirect	-4	hospital	ERR4280199_filtered.fasta	Enterobacter hormaechei	ERR4280202_filtered.fasta	Enterobacter hormaechei	Same Species	143234	0.999867	0.743402	Enterobacter_hormaechei_ERR4280199_plasmid_AB040	Enterobacter_hormaechei_ERR4280202_plasmid_AB040	2
IMP	AG	5	AI	2	indirect	-4	hospital	ERR4280199_filtered.fasta	Enterobacter hormaechei	ERR4280202_filtered.fasta	Enterobacter hormaechei	Same Species	143234	0.999867	0.743402	Enterobacter_hormaechei_ERR4280199_plasmid_AA739	Enterobacter_hormaechei_ERR4280202_plasmid_AA739	1
IMP	AG	5	AI	3	indirect	-4	hospital	ERR4280199_filtered.fasta	Enterobacter hormaechei	ERR4280202_filtered.fasta	Enterobacter hormaechei	Same Species	143234	0.999867	0.743402	Enterobacter_hormaechei_ERR4280199_plasmid_AB040	Enterobacter_hormaechei_ERR4280202_plasmid_AB040	2
IMP	AG	5	AI	3	indirect	-4	hospital	ERR4280199_filtered.fasta	Enterobacter hormaechei	ERR4280202_filtered.fasta	Enterobacter hormaechei	Same Species	143234	0.999867	0.743402	Enterobacter_hormaechei_ERR4280199_plasmid_AA739	Enterobacter_hormaechei_ERR4280202_plasmid_AA739	1
IMP	AG	5	AI	4	indirect	-5	hospital	ERR4280199_filtered.fasta	Enterobacter hormaechei	ERR4280202_filtered.fasta	Enterobacter hormaechei	Same Species	143234	0.999867	0.743402	Enterobacter_hormaechei_ERR4280199_plasmid_AB040	Enterobacter_hormaechei_ERR4280202_plasmid_AB040	2
IMP	AG	5	AI	4	indirect	-5	hospital	ERR4280199_filtered.fasta	Enterobacter hormaechei	ERR4280202_filtered.fasta	Enterobacter hormaechei	Same Species	143234	0.999867	0.743402	Enterobacter_hormaechei_ERR4280199_plasmid_AA739	Enterobacter_hormaechei_ERR4280202_plasmid_AA739	1
IMP	AG	5	AI	5	indirect	-13	hospital	ERR4280199_filtered.fasta	Enterobacter hormaechei	ERR4280202_filtered.fasta	Enterobacter hormaechei	Same Species	143234	0.999867	0.743402	Enterobacter_hormaechei_ERR4280199_plasmid_AB040	Enterobacter_hormaechei_ERR4280202_plasmid_AB040	2
IMP	AG	5	AI	5	indirect	-13	hospital	ERR4280199_filtered.fasta	Enterobacter hormaechei	ERR4280202_filtered.fasta	Enterobacter hormaechei	Same Species	143234	0.999867	0.743402	Enterobacter_hormaechei_ERR4280199_plasmid_AA739	Enterobacter_hormaechei_ERR4280202_plasmid_AA739	1
IMP	AG	5	AI	6	indirect	-19	hospital	ERR4280199_filtered.fasta	Enterobacter hormaechei	ERR4280202_filtered.fasta	Enterobacter hormaechei	Same Species	143234	0.999867	0.743402	Enterobacter_hormaechei_ERR4280199_plasmid_AB040	Enterobacter_hormaechei_ERR4280202_plasmid_AB040	2
IMP	AG	5	AI	6	indirect	-19	hospital	ERR4280199_filtered.fasta	Enterobacter hormaechei	ERR4280202_filtered.fasta	Enterobacter hormaechei	Same Species	143234	0.999867	0.743402	Enterobacter_hormaechei_ERR4280199_plasmid_AA739	Enterobacter_hormaechei_ERR4280202_plasmid_AA739	1
IMP	AG	5	AJ	1	indirect	-19	hospital	ERR4280199_filtered.fasta	Enterobacter hormaechei	ERR4280203_filtered.fasta	Enterobacter hormaechei	Same Species	143234	0.999889	0.742913	Enterobacter_hormaechei_ERR4280199_plasmid_AA739	Enterobacter_hormaechei_ERR4280203_plasmid_AA739	1
IMP	AG	5	AK	10	indirect	-436	hospital	ERR4280199_filtered.fasta	Enterobacter hormaechei	ERR4280153_filtered.fasta	Klebsiella pneumoniae	Different Species
IMP	AG	5	AK	11	indirect	-375	hospital	ERR4280199_filtered.fasta	Enterobacter hormaechei	ERR4280153_filtered.fasta	Klebsiella pneumoniae	Different Species
IMP	AG	5	AK	12	indirect	-344	hospital	ERR4280199_filtered.fasta	Enterobacter hormaechei	ERR4280153_filtered.fasta	Klebsiella pneumoniae	Different Species
IMP	AG	5	AL	1	indirect	-8	building	ERR4280199_filtered.fasta	Enterobacter hormaechei	ERR4280177_filtered.fasta	Enterobacter hormaechei	Same Species	163648	0.999913	0.756201
IMP	AG	5	AL	2	indirect	-13	building	ERR4280199_filtered.fasta	Enterobacter hormaechei	ERR4280177_filtered.fasta	Enterobacter hormaechei	Same Species	163648	0.999913	0.756201
IMP	AG	5	AL	3	indirect	-13	building	ERR4280199_filtered.fasta	Enterobacter hormaechei	ERR4280177_filtered.fasta	Enterobacter hormaechei	Same Species	163648	0.999913	0.756201
IMP	AG	5	AL	4	indirect	-14	building	ERR4280199_filtered.fasta	Enterobacter hormaechei	ERR4280177_filtered.fasta	Enterobacter hormaechei	Same Species	163648	0.999913	0.756201
IMP	AG	5	AL	5	indirect	-23	building	ERR4280199_filtered.fasta	Enterobacter hormaechei	ERR4280177_filtered.fasta	Enterobacter hormaechei	Same Species	163648	0.999913	0.756201
IMP	AG	5	AL	6	indirect	-23	building	ERR4280199_filtered.fasta	Enterobacter hormaechei	ERR4280177_filtered.fasta	Enterobacter hormaechei	Same Species	163648	0.999913	0.756201
IMP	AG	5	AL	7	indirect	-24	building	ERR4280199_filtered.fasta	Enterobacter hormaechei	ERR4280177_filtered.fasta	Enterobacter hormaechei	Same Species	163648	0.999913	0.756201
IMP	AG	5	AL	8	indirect	-26	building	ERR4280199_filtered.fasta	Enterobacter hormaechei	ERR4280177_filtered.fasta	Enterobacter hormaechei	Same Species	163648	0.999913	0.756201
IMP	AG	5	AL	9	indirect	-26	building	ERR4280199_filtered.fasta	Enterobacter hormaechei	ERR4280177_filtered.fasta	Enterobacter hormaechei	Same Species	163648	0.999913	0.756201
IMP	AG	5	AL	10	indirect	-27	building	ERR4280199_filtered.fasta	Enterobacter hormaechei	ERR4280177_filtered.fasta	Enterobacter hormaechei	Same Species	163648	0.999913	0.756201
IMP	AG	5	AL	11	indirect	-29	building	ERR4280199_filtered.fasta	Enterobacter hormaechei	ERR4280177_filtered.fasta	Enterobacter hormaechei	Same Species	163648	0.999913	0.756201
IMP	AG	5	AM	1	indirect	-274	building	ERR4280199_filtered.fasta	Enterobacter hormaechei	ERR4280182_filtered.fasta	Enterobacter hormaechei	Same Species	163648	0.999952	0.756728	Enterobacter_hormaechei_ERR4280199_plasmid_AB040	Enterobacter_hormaechei_ERR4280182_plasmid_AB040	0
IMP	AG	5	AM	2	indirect	-32	hospital	ERR4280199_filtered.fasta	Enterobacter hormaechei	ERR4280182_filtered.fasta	Enterobacter hormaechei	Same Species	163648	0.999952	0.756728	Enterobacter_hormaechei_ERR4280199_plasmid_AB040	Enterobacter_hormaechei_ERR4280182_plasmid_AB040	0
IMP	AG	5	AM	3	indirect	-26	hospital	ERR4280199_filtered.fasta	Enterobacter hormaechei	ERR4280182_filtered.fasta	Enterobacter hormaechei	Same Species	163648	0.999952	0.756728	Enterobacter_hormaechei_ERR4280199_plasmid_AB040	Enterobacter_hormaechei_ERR4280182_plasmid_AB040	0
IMP	AG	5	AM	4	indirect	-29	building	ERR4280199_filtered.fasta	Enterobacter hormaechei	ERR4280182_filtered.fasta	Enterobacter hormaechei	Same Species	163648	0.999952	0.756728	Enterobacter_hormaechei_ERR4280199_plasmid_AB040	Enterobacter_hormaechei_ERR4280182_plasmid_AB040	0
IMP	AG	5	AM	5	indirect	-36	building	ERR4280199_filtered.fasta	Enterobacter hormaechei	ERR4280182_filtered.fasta	Enterobacter hormaechei	Same Species	163648	0.999952	0.756728	Enterobacter_hormaechei_ERR4280199_plasmid_AB040	Enterobacter_hormaechei_ERR4280182_plasmid_AB040	0
IMP	AG	5	AM	6	indirect	-41	building	ERR4280199_filtered.fasta	Enterobacter hormaechei	ERR4280182_filtered.fasta	Enterobacter hormaechei	Same Species	163648	0.999952	0.756728	Enterobacter_hormaechei_ERR4280199_plasmid_AB040	Enterobacter_hormaechei_ERR4280182_plasmid_AB040	0
IMP	AG	5	AM	7	indirect	-41	building	ERR4280199_filtered.fasta	Enterobacter hormaechei	ERR4280182_filtered.fasta	Enterobacter hormaechei	Same Species	163648	0.999952	0.756728	Enterobacter_hormaechei_ERR4280199_plasmid_AB040	Enterobacter_hormaechei_ERR4280182_plasmid_AB040	0
IMP	AG	5	AM	8	indirect	-42	building	ERR4280199_filtered.fasta	Enterobacter hormaechei	ERR4280182_filtered.fasta	Enterobacter hormaechei	Same Species	163648	0.999952	0.756728	Enterobacter_hormaechei_ERR4280199_plasmid_AB040	Enterobacter_hormaechei_ERR4280182_plasmid_AB040	0
IMP	AG	5	AM	9	indirect	-46	building	ERR4280199_filtered.fasta	Enterobacter hormaechei	ERR4280182_filtered.fasta	Enterobacter hormaechei	Same Species	163648	0.999952	0.756728	Enterobacter_hormaechei_ERR4280199_plasmid_AB040	Enterobacter_hormaechei_ERR4280182_plasmid_AB040	0
IMP	AG	5	AM	10	indirect	-46	building	ERR4280199_filtered.fasta	Enterobacter hormaechei	ERR4280182_filtered.fasta	Enterobacter hormaechei	Same Species	163648	0.999952	0.756728	Enterobacter_hormaechei_ERR4280199_plasmid_AB040	Enterobacter_hormaechei_ERR4280182_plasmid_AB040	0
IMP	AG	5	AM	11	indirect	-47	building	ERR4280199_filtered.fasta	Enterobacter hormaechei	ERR4280182_filtered.fasta	Enterobacter hormaechei	Same Species	163648	0.999952	0.756728	Enterobacter_hormaechei_ERR4280199_plasmid_AB040	Enterobacter_hormaechei_ERR4280182_plasmid_AB040	0
IMP	AG	5	AN	1	indirect	-43	hospital	ERR4280199_filtered.fasta	Enterobacter hormaechei	ERR4280175_filtered.fasta	Enterobacter ludwigii	Different Species				Enterobacter_hormaechei_ERR4280199_plasmid_AA739	Enterobacter_ludwigii_ERR4280175_plasmid_AA739	1
IMP	AG	5	AO	1	indirect	-488	hospital	ERR4280199_filtered.fasta	Enterobacter hormaechei	ERR4280176_filtered.fasta	Klebsiella pneumoniae	Different Species				Enterobacter_hormaechei_ERR4280199_plasmid_AA739	Klebsiella_pneumoniae_ERR4280176_plasmid_AA739	0
IMP	AG	5	AO	2	indirect	-482	hospital	ERR4280199_filtered.fasta	Enterobacter hormaechei	ERR4280176_filtered.fasta	Klebsiella pneumoniae	Different Species				Enterobacter_hormaechei_ERR4280199_plasmid_AA739	Klebsiella_pneumoniae_ERR4280176_plasmid_AA739	0
IMP	AG	5	AO	3	indirect	-481	hospital	ERR4280199_filtered.fasta	Enterobacter hormaechei	ERR4280176_filtered.fasta	Klebsiella pneumoniae	Different Species				Enterobacter_hormaechei_ERR4280199_plasmid_AA739	Klebsiella_pneumoniae_ERR4280176_plasmid_AA739	0
IMP	AG	5	AO	4	indirect	-481	hospital	ERR4280199_filtered.fasta	Enterobacter hormaechei	ERR4280176_filtered.fasta	Klebsiella pneumoniae	Different Species				Enterobacter_hormaechei_ERR4280199_plasmid_AA739	Klebsiella_pneumoniae_ERR4280176_plasmid_AA739	0
IMP	AG	5	AO	5	indirect	-447	hospital	ERR4280199_filtered.fasta	Enterobacter hormaechei	ERR4280176_filtered.fasta	Klebsiella pneumoniae	Different Species				Enterobacter_hormaechei_ERR4280199_plasmid_AA739	Klebsiella_pneumoniae_ERR4280176_plasmid_AA739	0
IMP	AG	5	AO	6	indirect	-443	hospital	ERR4280199_filtered.fasta	Enterobacter hormaechei	ERR4280176_filtered.fasta	Klebsiella pneumoniae	Different Species				Enterobacter_hormaechei_ERR4280199_plasmid_AA739	Klebsiella_pneumoniae_ERR4280176_plasmid_AA739	0
IMP	AG	5	AO	7	indirect	-372	hospital	ERR4280199_filtered.fasta	Enterobacter hormaechei	ERR4280176_filtered.fasta	Klebsiella pneumoniae	Different Species				Enterobacter_hormaechei_ERR4280199_plasmid_AA739	Klebsiella_pneumoniae_ERR4280176_plasmid_AA739	0
IMP	AG	5	AO	8	indirect	-370	hospital	ERR4280199_filtered.fasta	Enterobacter hormaechei	ERR4280176_filtered.fasta	Klebsiella pneumoniae	Different Species				Enterobacter_hormaechei_ERR4280199_plasmid_AA739	Klebsiella_pneumoniae_ERR4280176_plasmid_AA739	0
IMP	AG	5	AO	9	indirect	-369	hospital	ERR4280199_filtered.fasta	Enterobacter hormaechei	ERR4280176_filtered.fasta	Klebsiella pneumoniae	Different Species				Enterobacter_hormaechei_ERR4280199_plasmid_AA739	Klebsiella_pneumoniae_ERR4280176_plasmid_AA739	0
IMP	AG	5	AO	10	indirect	-369	hospital	ERR4280199_filtered.fasta	Enterobacter hormaechei	ERR4280176_filtered.fasta	Klebsiella pneumoniae	Different Species				Enterobacter_hormaechei_ERR4280199_plasmid_AA739	Klebsiella_pneumoniae_ERR4280176_plasmid_AA739	0
IMP	AG	5	AO	11	indirect	-361	hospital	ERR4280199_filtered.fasta	Enterobacter hormaechei	ERR4280176_filtered.fasta	Klebsiella pneumoniae	Different Species				Enterobacter_hormaechei_ERR4280199_plasmid_AA739	Klebsiella_pneumoniae_ERR4280176_plasmid_AA739	0
IMP	AG	5	AO	12	indirect	-312	hospital	ERR4280199_filtered.fasta	Enterobacter hormaechei	ERR4280176_filtered.fasta	Klebsiella pneumoniae	Different Species				Enterobacter_hormaechei_ERR4280199_plasmid_AA739	Klebsiella_pneumoniae_ERR4280176_plasmid_AA739	0
IMP	AG	5	AO	13	indirect	-311	hospital	ERR4280199_filtered.fasta	Enterobacter hormaechei	ERR4280176_filtered.fasta	Klebsiella pneumoniae	Different Species				Enterobacter_hormaechei_ERR4280199_plasmid_AA739	Klebsiella_pneumoniae_ERR4280176_plasmid_AA739	0
IMP	AG	5	AO	14	indirect	-311	hospital	ERR4280199_filtered.fasta	Enterobacter hormaechei	ERR4280176_filtered.fasta	Klebsiella pneumoniae	Different Species				Enterobacter_hormaechei_ERR4280199_plasmid_AA739	Klebsiella_pneumoniae_ERR4280176_plasmid_AA739	0
IMP	AG	5	AO	15	indirect	-308	hospital	ERR4280199_filtered.fasta	Enterobacter hormaechei	ERR4280176_filtered.fasta	Klebsiella pneumoniae	Different Species				Enterobacter_hormaechei_ERR4280199_plasmid_AA739	Klebsiella_pneumoniae_ERR4280176_plasmid_AA739	0
IMP	AG	5	AO	16	indirect	-274	hospital	ERR4280199_filtered.fasta	Enterobacter hormaechei	ERR4280176_filtered.fasta	Klebsiella pneumoniae	Different Species				Enterobacter_hormaechei_ERR4280199_plasmid_AA739	Klebsiella_pneumoniae_ERR4280176_plasmid_AA739	0
IMP	AG	5	AO	17	indirect	-185	hospital	ERR4280199_filtered.fasta	Enterobacter hormaechei	ERR4280176_filtered.fasta	Klebsiella pneumoniae	Different Species				Enterobacter_hormaechei_ERR4280199_plasmid_AA739	Klebsiella_pneumoniae_ERR4280176_plasmid_AA739	0
IMP	AG	5	AO	18	indirect	-178	hospital	ERR4280199_filtered.fasta	Enterobacter hormaechei	ERR4280176_filtered.fasta	Klebsiella pneumoniae	Different Species				Enterobacter_hormaechei_ERR4280199_plasmid_AA739	Klebsiella_pneumoniae_ERR4280176_plasmid_AA739	0
IMP	AG	5	AO	19	indirect	-178	hospital	ERR4280199_filtered.fasta	Enterobacter hormaechei	ERR4280176_filtered.fasta	Klebsiella pneumoniae	Different Species				Enterobacter_hormaechei_ERR4280199_plasmid_AA739	Klebsiella_pneumoniae_ERR4280176_plasmid_AA739	0
IMP	AG	5	AO	20	indirect	-176	hospital	ERR4280199_filtered.fasta	Enterobacter hormaechei	ERR4280176_filtered.fasta	Klebsiella pneumoniae	Different Species				Enterobacter_hormaechei_ERR4280199_plasmid_AA739	Klebsiella_pneumoniae_ERR4280176_plasmid_AA739	0
IMP	AG	5	AO	21	indirect	-127	hospital	ERR4280199_filtered.fasta	Enterobacter hormaechei	ERR4280176_filtered.fasta	Klebsiella pneumoniae	Different Species				Enterobacter_hormaechei_ERR4280199_plasmid_AA739	Klebsiella_pneumoniae_ERR4280176_plasmid_AA739	0
IMP	AG	5	AO	22	indirect	-105	hospital	ERR4280199_filtered.fasta	Enterobacter hormaechei	ERR4280176_filtered.fasta	Klebsiella pneumoniae	Different Species				Enterobacter_hormaechei_ERR4280199_plasmid_AA739	Klebsiella_pneumoniae_ERR4280176_plasmid_AA739	0
IMP	AG	5	AO	23	indirect	-103	hospital	ERR4280199_filtered.fasta	Enterobacter hormaechei	ERR4280176_filtered.fasta	Klebsiella pneumoniae	Different Species				Enterobacter_hormaechei_ERR4280199_plasmid_AA739	Klebsiella_pneumoniae_ERR4280176_plasmid_AA739	0
IMP	AG	5	AO	24	indirect	-81	hospital	ERR4280199_filtered.fasta	Enterobacter hormaechei	ERR4280176_filtered.fasta	Klebsiella pneumoniae	Different Species				Enterobacter_hormaechei_ERR4280199_plasmid_AA739	Klebsiella_pneumoniae_ERR4280176_plasmid_AA739	0
IMP	AG	5	AO	25	indirect	-28	hospital	ERR4280199_filtered.fasta	Enterobacter hormaechei	ERR4280176_filtered.fasta	Klebsiella pneumoniae	Different Species				Enterobacter_hormaechei_ERR4280199_plasmid_AA739	Klebsiella_pneumoniae_ERR4280176_plasmid_AA739	0
IMP	AG	5	AO	26	direct	3	hospital	ERR4280199_filtered.fasta	Enterobacter hormaechei	ERR4280176_filtered.fasta	Klebsiella pneumoniae	Different Species				Enterobacter_hormaechei_ERR4280199_plasmid_AA739	Klebsiella_pneumoniae_ERR4280176_plasmid_AA739	0
IMP	AG	5	AO	27	indirect	-58	hospital	ERR4280199_filtered.fasta	Enterobacter hormaechei	ERR4280176_filtered.fasta	Klebsiella pneumoniae	Different Species				Enterobacter_hormaechei_ERR4280199_plasmid_AA739	Klebsiella_pneumoniae_ERR4280176_plasmid_AA739	0
IMP	AG	5	AO	28	indirect	-58	hospital	ERR4280199_filtered.fasta	Enterobacter hormaechei	ERR4280176_filtered.fasta	Klebsiella pneumoniae	Different Species				Enterobacter_hormaechei_ERR4280199_plasmid_AA739	Klebsiella_pneumoniae_ERR4280176_plasmid_AA739	0
IMP	AG	5	AO	29	indirect	-59	hospital	ERR4280199_filtered.fasta	Enterobacter hormaechei	ERR4280176_filtered.fasta	Klebsiella pneumoniae	Different Species				Enterobacter_hormaechei_ERR4280199_plasmid_AA739	Klebsiella_pneumoniae_ERR4280176_plasmid_AA739	0
IMP	AG	5	AO	30	indirect	-87	hospital	ERR4280199_filtered.fasta	Enterobacter hormaechei	ERR4280176_filtered.fasta	Klebsiella pneumoniae	Different Species				Enterobacter_hormaechei_ERR4280199_plasmid_AA739	Klebsiella_pneumoniae_ERR4280176_plasmid_AA739	0
IMP	AG	5	AP	5	indirect	0	hospital	ERR4280199_filtered.fasta	Enterobacter hormaechei	ERR4280201_filtered.fasta	Enterobacter hormaechei	Same Species	163643	0.999916	0.756423	Enterobacter_hormaechei_ERR4280199_plasmid_AA739	Enterobacter_hormaechei_ERR4280201_plasmid_AA739	1
IMP	AG	5	AP	6	indirect	-14	building	ERR4280199_filtered.fasta	Enterobacter hormaechei	ERR4280201_filtered.fasta	Enterobacter hormaechei	Same Species	163643	0.999916	0.756423	Enterobacter_hormaechei_ERR4280199_plasmid_AA739	Enterobacter_hormaechei_ERR4280201_plasmid_AA739	1
IMP	AG	5	AP	7	indirect	-26	hospital	ERR4280199_filtered.fasta	Enterobacter hormaechei	ERR4280201_filtered.fasta	Enterobacter hormaechei	Same Species	163643	0.999916	0.756423	Enterobacter_hormaechei_ERR4280199_plasmid_AA739	Enterobacter_hormaechei_ERR4280201_plasmid_AA739	1
IMP	AG	5	AP	8	indirect	-26	building	ERR4280199_filtered.fasta	Enterobacter hormaechei	ERR4280201_filtered.fasta	Enterobacter hormaechei	Same Species	163643	0.999916	0.756423	Enterobacter_hormaechei_ERR4280199_plasmid_AA739	Enterobacter_hormaechei_ERR4280201_plasmid_AA739	1
IMP	AG	5	AP	9	indirect	-27	hospital	ERR4280199_filtered.fasta	Enterobacter hormaechei	ERR4280201_filtered.fasta	Enterobacter hormaechei	Same Species	163643	0.999916	0.756423	Enterobacter_hormaechei_ERR4280199_plasmid_AA739	Enterobacter_hormaechei_ERR4280201_plasmid_AA739	1
IMP	AG	5	AP	10	indirect	-36	building	ERR4280199_filtered.fasta	Enterobacter hormaechei	ERR4280201_filtered.fasta	Enterobacter hormaechei	Same Species	163643	0.999916	0.756423	Enterobacter_hormaechei_ERR4280199_plasmid_AA739	Enterobacter_hormaechei_ERR4280201_plasmid_AA739	1
IMP	AG	5	AP	11	indirect	-41	hospital	ERR4280199_filtered.fasta	Enterobacter hormaechei	ERR4280201_filtered.fasta	Enterobacter hormaechei	Same Species	163643	0.999916	0.756423	Enterobacter_hormaechei_ERR4280199_plasmid_AA739	Enterobacter_hormaechei_ERR4280201_plasmid_AA739	1
IMP	AG	5	AP	12	indirect	-41	building	ERR4280199_filtered.fasta	Enterobacter hormaechei	ERR4280201_filtered.fasta	Enterobacter hormaechei	Same Species	163643	0.999916	0.756423	Enterobacter_hormaechei_ERR4280199_plasmid_AA739	Enterobacter_hormaechei_ERR4280201_plasmid_AA739	1
IMP	AG	5	AP	13	indirect	-42	hospital	ERR4280199_filtered.fasta	Enterobacter hormaechei	ERR4280201_filtered.fasta	Enterobacter hormaechei	Same Species	163643	0.999916	0.756423	Enterobacter_hormaechei_ERR4280199_plasmid_AA739	Enterobacter_hormaechei_ERR4280201_plasmid_AA739	1
IMP	AG	5	AQ	2	indirect	-78	building	ERR4280199_filtered.fasta	Enterobacter hormaechei	ERR4280204_filtered.fasta	Klebsiella pneumoniae	Different Species
IMP	AG	5	AQ	3	indirect	-119	building	ERR4280199_filtered.fasta	Enterobacter hormaechei	ERR4280204_filtered.fasta	Klebsiella pneumoniae	Different Species
IMP	AG	5	AQ	4	indirect	-119	hospital	ERR4280199_filtered.fasta	Enterobacter hormaechei	ERR4280204_filtered.fasta	Klebsiella pneumoniae	Different Species
IMP	AG	5	AR	1	indirect	-333	hospital	ERR4280199_filtered.fasta	Enterobacter hormaechei	ERR4280154_filtered.fasta	Klebsiella pneumoniae	Different Species
IMP	AG	5	AS	1	indirect	-113	building	ERR4280199_filtered.fasta	Enterobacter hormaechei	ERR4280205_filtered.fasta	Enterobacter cloacae	Different Species				Enterobacter_hormaechei_ERR4280199_plasmid_AA739	Enterobacter_cloacae_ERR4280205_plasmid_AA739	1
IMP	AG	5	AU	2	indirect	-138	building	ERR4280199_filtered.fasta	Enterobacter hormaechei	ERR4280155_filtered.fasta	Enterobacter hormaechei	Same Species	151885	0.999917	0.743229	Enterobacter_hormaechei_ERR4280199_plasmid_AB040	Enterobacter_hormaechei_ERR4280155_plasmid_AB040	0
IMP	AG	5	AV	1	indirect	-181	hospital	ERR4280199_filtered.fasta	Enterobacter hormaechei	ERR4280183_filtered.fasta	Atlantibacter hermannii	Different Species				Enterobacter_hormaechei_ERR4280199_plasmid_AA739	Atlantibacter_hermannii_ERR4280183_plasmid_AA739	1
IMP	AG	5	AV	2	indirect	-181	hospital	ERR4280199_filtered.fasta	Enterobacter hormaechei	ERR4280183_filtered.fasta	Atlantibacter hermannii	Different Species				Enterobacter_hormaechei_ERR4280199_plasmid_AA739	Atlantibacter_hermannii_ERR4280183_plasmid_AA739	1
IMP	AG	5	AV	3	indirect	-182	hospital	ERR4280199_filtered.fasta	Enterobacter hormaechei	ERR4280183_filtered.fasta	Atlantibacter hermannii	Different Species				Enterobacter_hormaechei_ERR4280199_plasmid_AA739	Atlantibacter_hermannii_ERR4280183_plasmid_AA739	1
IMP	AG	5	AW	1	indirect	-533	hospital	ERR4280199_filtered.fasta	Enterobacter hormaechei	ERR4280207_filtered.fasta	Escherichia coli	Different Species
IMP	AG	5	AW	2	indirect	-360	hospital	ERR4280199_filtered.fasta	Enterobacter hormaechei	ERR4280207_filtered.fasta	Escherichia coli	Different Species
IMP	AG	5	AW	3	indirect	-330	hospital	ERR4280199_filtered.fasta	Enterobacter hormaechei	ERR4280207_filtered.fasta	Escherichia coli	Different Species
IMP	AG	5	AW	4	indirect	-296	hospital	ERR4280199_filtered.fasta	Enterobacter hormaechei	ERR4280207_filtered.fasta	Escherichia coli	Different Species
IMP	AG	5	AW	5	indirect	-295	hospital	ERR4280199_filtered.fasta	Enterobacter hormaechei	ERR4280207_filtered.fasta	Escherichia coli	Different Species
IMP	AG	5	AW	6	indirect	-295	hospital	ERR4280199_filtered.fasta	Enterobacter hormaechei	ERR4280207_filtered.fasta	Escherichia coli	Different Species
IMP	AG	5	AW	7	indirect	-284	hospital	ERR4280199_filtered.fasta	Enterobacter hormaechei	ERR4280207_filtered.fasta	Escherichia coli	Different Species
IMP	AG	5	AW	8	indirect	-166	hospital	ERR4280199_filtered.fasta	Enterobacter hormaechei	ERR4280207_filtered.fasta	Escherichia coli	Different Species
IMP	AG	5	AW	9	indirect	-165	hospital	ERR4280199_filtered.fasta	Enterobacter hormaechei	ERR4280207_filtered.fasta	Escherichia coli	Different Species
IMP	AG	5	AW	10	indirect	-165	hospital	ERR4280199_filtered.fasta	Enterobacter hormaechei	ERR4280207_filtered.fasta	Escherichia coli	Different Species
IMP	AG	5	AW	11	indirect	-159	hospital	ERR4280199_filtered.fasta	Enterobacter hormaechei	ERR4280207_filtered.fasta	Escherichia coli	Different Species
IMP	AG	5	AW	12	indirect	-143	hospital	ERR4280199_filtered.fasta	Enterobacter hormaechei	ERR4280207_filtered.fasta	Escherichia coli	Different Species
IMP	AG	5	AW	13	indirect	-104	hospital	ERR4280199_filtered.fasta	Enterobacter hormaechei	ERR4280207_filtered.fasta	Escherichia coli	Different Species
IMP	AG	5	AW	14	indirect	-45	hospital	ERR4280199_filtered.fasta	Enterobacter hormaechei	ERR4280207_filtered.fasta	Escherichia coli	Different Species
IMP	AG	5	AW	15	indirect	-12	hospital	ERR4280199_filtered.fasta	Enterobacter hormaechei	ERR4280207_filtered.fasta	Escherichia coli	Different Species
IMP	AG	5	AW	16	indirect	-24	hospital	ERR4280199_filtered.fasta	Enterobacter hormaechei	ERR4280207_filtered.fasta	Escherichia coli	Different Species
IMP	AG	5	AW	17	indirect	-72	hospital	ERR4280199_filtered.fasta	Enterobacter hormaechei	ERR4280207_filtered.fasta	Escherichia coli	Different Species
IMP	AG	5	AW	18	indirect	-72	hospital	ERR4280199_filtered.fasta	Enterobacter hormaechei	ERR4280207_filtered.fasta	Escherichia coli	Different Species
IMP	AG	5	AW	19	indirect	-73	hospital	ERR4280199_filtered.fasta	Enterobacter hormaechei	ERR4280207_filtered.fasta	Escherichia coli	Different Species
IMP	AG	5	AW	20	indirect	-73	hospital	ERR4280199_filtered.fasta	Enterobacter hormaechei	ERR4280207_filtered.fasta	Escherichia coli	Different Species
IMP	AG	5	AW	21	indirect	-118	hospital	ERR4280199_filtered.fasta	Enterobacter hormaechei	ERR4280207_filtered.fasta	Escherichia coli	Different Species
IMP	AG	5	AW	22	indirect	-134	hospital	ERR4280199_filtered.fasta	Enterobacter hormaechei	ERR4280207_filtered.fasta	Escherichia coli	Different Species
IMP	AG	5	AW	23	indirect	-147	hospital	ERR4280199_filtered.fasta	Enterobacter hormaechei	ERR4280207_filtered.fasta	Escherichia coli	Different Species
IMP	AG	5	AW	24	indirect	-168	hospital	ERR4280199_filtered.fasta	Enterobacter hormaechei	ERR4280207_filtered.fasta	Escherichia coli	Different Species
IMP	AG	5	AW	25	indirect	-199	hospital	ERR4280199_filtered.fasta	Enterobacter hormaechei	ERR4280207_filtered.fasta	Escherichia coli	Different Species
IMP	AG	5	AX	1	indirect	-189	hospital	ERR4280199_filtered.fasta	Enterobacter hormaechei	ERR4280208_filtered.fasta	Enterobacter hormaechei	Same Species	163221	0.999844	0.715385	Enterobacter_hormaechei_ERR4280199_plasmid_AB040	Enterobacter_hormaechei_ERR4280208_plasmid_AB040	0
IMP	AG	5	AX	2	indirect	-191	ward	ERR4280199_filtered.fasta	Enterobacter hormaechei	ERR4280208_filtered.fasta	Enterobacter hormaechei	Same Species	163221	0.999844	0.715385	Enterobacter_hormaechei_ERR4280199_plasmid_AB040	Enterobacter_hormaechei_ERR4280208_plasmid_AB040	0
IMP	AG	5	AX	3	indirect	-205	hospital	ERR4280199_filtered.fasta	Enterobacter hormaechei	ERR4280208_filtered.fasta	Enterobacter hormaechei	Same Species	163221	0.999844	0.715385	Enterobacter_hormaechei_ERR4280199_plasmid_AB040	Enterobacter_hormaechei_ERR4280208_plasmid_AB040	0
IMP	AG	5	BA	3	indirect	-213	building	ERR4280199_filtered.fasta	Enterobacter hormaechei	ERR4280184_filtered.fasta	Enterobacter kobei	Different Species				Enterobacter_hormaechei_ERR4280199_plasmid_AB040	Enterobacter_kobei_ERR4280184_plasmid_AB040	0
IMP	AG	5	BA	4	indirect	-217	building	ERR4280199_filtered.fasta	Enterobacter hormaechei	ERR4280184_filtered.fasta	Enterobacter kobei	Different Species				Enterobacter_hormaechei_ERR4280199_plasmid_AB040	Enterobacter_kobei_ERR4280184_plasmid_AB040	0
IMP	AG	5	BB	1	indirect	-366	hospital	ERR4280199_filtered.fasta	Enterobacter hormaechei	ERR4280190_filtered.fasta	Klebsiella aerogenes	Different Species
IMP	AG	5	BB	2	indirect	-365	hospital	ERR4280199_filtered.fasta	Enterobacter hormaechei	ERR4280190_filtered.fasta	Klebsiella aerogenes	Different Species
IMP	AG	5	BB	3	indirect	-365	hospital	ERR4280199_filtered.fasta	Enterobacter hormaechei	ERR4280190_filtered.fasta	Klebsiella aerogenes	Different Species
IMP	AG	5	BB	4	indirect	-362	hospital	ERR4280199_filtered.fasta	Enterobacter hormaechei	ERR4280190_filtered.fasta	Klebsiella aerogenes	Different Species
IMP	AG	5	BB	5	indirect	-201	hospital	ERR4280199_filtered.fasta	Enterobacter hormaechei	ERR4280190_filtered.fasta	Klebsiella aerogenes	Different Species
IMP	AG	5	BB	6	indirect	-202	hospital	ERR4280199_filtered.fasta	Enterobacter hormaechei	ERR4280190_filtered.fasta	Klebsiella aerogenes	Different Species
IMP	AG	5	BB	7	indirect	-204	hospital	ERR4280199_filtered.fasta	Enterobacter hormaechei	ERR4280190_filtered.fasta	Klebsiella aerogenes	Different Species
IMP	AG	5	BB	8	indirect	-204	hospital	ERR4280199_filtered.fasta	Enterobacter hormaechei	ERR4280190_filtered.fasta	Klebsiella aerogenes	Different Species
IMP	AG	5	BB	9	indirect	-205	hospital	ERR4280199_filtered.fasta	Enterobacter hormaechei	ERR4280190_filtered.fasta	Klebsiella aerogenes	Different Species
IMP	AG	5	BB	10	indirect	-205	hospital	ERR4280199_filtered.fasta	Enterobacter hormaechei	ERR4280190_filtered.fasta	Klebsiella aerogenes	Different Species
IMP	AG	5	BB	11	indirect	-216	hospital	ERR4280199_filtered.fasta	Enterobacter hormaechei	ERR4280190_filtered.fasta	Klebsiella aerogenes	Different Species
IMP	AG	5	BB	12	indirect	-216	hospital	ERR4280199_filtered.fasta	Enterobacter hormaechei	ERR4280190_filtered.fasta	Klebsiella aerogenes	Different Species
IMP	AG	5	BB	13	indirect	-217	hospital	ERR4280199_filtered.fasta	Enterobacter hormaechei	ERR4280190_filtered.fasta	Klebsiella aerogenes	Different Species
IMP	AG	5	BB	14	indirect	-218	hospital	ERR4280199_filtered.fasta	Enterobacter hormaechei	ERR4280190_filtered.fasta	Klebsiella aerogenes	Different Species
IMP	AG	5	BB	15	indirect	-220	hospital	ERR4280199_filtered.fasta	Enterobacter hormaechei	ERR4280190_filtered.fasta	Klebsiella aerogenes	Different Species
IMP	AG	5	BB	16	indirect	-220	hospital	ERR4280199_filtered.fasta	Enterobacter hormaechei	ERR4280190_filtered.fasta	Klebsiella aerogenes	Different Species
IMP	AG	5	BB	17	indirect	-221	hospital	ERR4280199_filtered.fasta	Enterobacter hormaechei	ERR4280190_filtered.fasta	Klebsiella aerogenes	Different Species
IMP	AG	5	BB	18	indirect	-222	hospital	ERR4280199_filtered.fasta	Enterobacter hormaechei	ERR4280190_filtered.fasta	Klebsiella aerogenes	Different Species
IMP	AG	5	BC	5	indirect	-148	hospital	ERR4280199_filtered.fasta	Enterobacter hormaechei	ERR4280211_filtered.fasta	Escherichia coli	Different Species
IMP	AG	5	BE	2	indirect	-224	building	ERR4280199_filtered.fasta	Enterobacter hormaechei	ERR4280185_filtered.fasta	Klebsiella quasipneumoniae	Different Species
IMP	AG	5	BE	3	indirect	-228	hospital	ERR4280199_filtered.fasta	Enterobacter hormaechei	ERR4280185_filtered.fasta	Klebsiella quasipneumoniae	Different Species
IMP	AG	5	BE	4	indirect	-228	building	ERR4280199_filtered.fasta	Enterobacter hormaechei	ERR4280185_filtered.fasta	Klebsiella quasipneumoniae	Different Species
IMP	AG	5	BE	5	indirect	-229	hospital	ERR4280199_filtered.fasta	Enterobacter hormaechei	ERR4280185_filtered.fasta	Klebsiella quasipneumoniae	Different Species
IMP	AG	5	BF	1	indirect	-196	hospital	ERR4280199_filtered.fasta	Enterobacter hormaechei	ERR4280186_filtered.fasta	Klebsiella aerogenes	Different Species				Enterobacter_hormaechei_ERR4280199_plasmid_AA739	Klebsiella_aerogenes_ERR4280186_plasmid_AA739	1
IMP	AG	5	BF	2	indirect	-201	hospital	ERR4280199_filtered.fasta	Enterobacter hormaechei	ERR4280186_filtered.fasta	Klebsiella aerogenes	Different Species				Enterobacter_hormaechei_ERR4280199_plasmid_AA739	Klebsiella_aerogenes_ERR4280186_plasmid_AA739	1
IMP	AG	5	BF	3	indirect	-211	hospital	ERR4280199_filtered.fasta	Enterobacter hormaechei	ERR4280186_filtered.fasta	Klebsiella aerogenes	Different Species				Enterobacter_hormaechei_ERR4280199_plasmid_AA739	Klebsiella_aerogenes_ERR4280186_plasmid_AA739	1
IMP	AG	5	BF	4	indirect	-211	hospital	ERR4280199_filtered.fasta	Enterobacter hormaechei	ERR4280186_filtered.fasta	Klebsiella aerogenes	Different Species				Enterobacter_hormaechei_ERR4280199_plasmid_AA739	Klebsiella_aerogenes_ERR4280186_plasmid_AA739	1
IMP	AG	5	BF	5	indirect	-212	hospital	ERR4280199_filtered.fasta	Enterobacter hormaechei	ERR4280186_filtered.fasta	Klebsiella aerogenes	Different Species				Enterobacter_hormaechei_ERR4280199_plasmid_AA739	Klebsiella_aerogenes_ERR4280186_plasmid_AA739	1
IMP	AG	5	BF	6	indirect	-225	hospital	ERR4280199_filtered.fasta	Enterobacter hormaechei	ERR4280186_filtered.fasta	Klebsiella aerogenes	Different Species				Enterobacter_hormaechei_ERR4280199_plasmid_AA739	Klebsiella_aerogenes_ERR4280186_plasmid_AA739	1
IMP	AG	5	BF	7	indirect	-235	hospital	ERR4280199_filtered.fasta	Enterobacter hormaechei	ERR4280186_filtered.fasta	Klebsiella aerogenes	Different Species				Enterobacter_hormaechei_ERR4280199_plasmid_AA739	Klebsiella_aerogenes_ERR4280186_plasmid_AA739	1
IMP	AG	5	BF	8	indirect	-235	hospital	ERR4280199_filtered.fasta	Enterobacter hormaechei	ERR4280186_filtered.fasta	Klebsiella aerogenes	Different Species				Enterobacter_hormaechei_ERR4280199_plasmid_AA739	Klebsiella_aerogenes_ERR4280186_plasmid_AA739	1
IMP	AG	5	BF	9	indirect	-236	hospital	ERR4280199_filtered.fasta	Enterobacter hormaechei	ERR4280186_filtered.fasta	Klebsiella aerogenes	Different Species				Enterobacter_hormaechei_ERR4280199_plasmid_AA739	Klebsiella_aerogenes_ERR4280186_plasmid_AA739	1
IMP	AG	5	BF	10	indirect	-236	hospital	ERR4280199_filtered.fasta	Enterobacter hormaechei	ERR4280186_filtered.fasta	Klebsiella aerogenes	Different Species				Enterobacter_hormaechei_ERR4280199_plasmid_AA739	Klebsiella_aerogenes_ERR4280186_plasmid_AA739	1
IMP	AG	5	BG	9	indirect	-241	hospital	ERR4280199_filtered.fasta	Enterobacter hormaechei	ERR4280212_filtered.fasta	Klebsiella aerogenes	Different Species
IMP	AG	5	BK	1	indirect	-427	hospital	ERR4280199_filtered.fasta	Enterobacter hormaechei	ERR4280187_filtered.fasta	Enterobacter hormaechei	Same Species	143294	0.999916	0.758345
IMP	AG	5	BK	2	indirect	-249	hospital	ERR4280199_filtered.fasta	Enterobacter hormaechei	ERR4280187_filtered.fasta	Enterobacter hormaechei	Same Species	143294	0.999916	0.758345
IMP	AG	5	BK	10	indirect	-100	hospital	ERR4280199_filtered.fasta	Enterobacter hormaechei	ERR4280187_filtered.fasta	Enterobacter hormaechei	Same Species	143294	0.999916	0.758345
IMP	AG	5	BK	12	indirect	-217	hospital	ERR4280199_filtered.fasta	Enterobacter hormaechei	ERR4280187_filtered.fasta	Enterobacter hormaechei	Same Species	143294	0.999916	0.758345
IMP	AG	5	BK	14	indirect	-255	hospital	ERR4280199_filtered.fasta	Enterobacter hormaechei	ERR4280187_filtered.fasta	Enterobacter hormaechei	Same Species	143294	0.999916	0.758345
IMP	AG	5	BL	15	indirect	-178	hospital	ERR4280199_filtered.fasta	Enterobacter hormaechei	ERR4280214_filtered.fasta	Enterobacter hormaechei	Same Species	163530	0.999915	0.913569	Enterobacter_hormaechei_ERR4280199_plasmid_AB040	Enterobacter_hormaechei_ERR4280214_plasmid_AB040	0
IMP	AG	5	BL	16	indirect	-179	ward	ERR4280199_filtered.fasta	Enterobacter hormaechei	ERR4280214_filtered.fasta	Enterobacter hormaechei	Same Species	163530	0.999915	0.913569	Enterobacter_hormaechei_ERR4280199_plasmid_AB040	Enterobacter_hormaechei_ERR4280214_plasmid_AB040	0
IMP	AG	5	BL	17	indirect	-179	hospital	ERR4280199_filtered.fasta	Enterobacter hormaechei	ERR4280214_filtered.fasta	Enterobacter hormaechei	Same Species	163530	0.999915	0.913569	Enterobacter_hormaechei_ERR4280199_plasmid_AB040	Enterobacter_hormaechei_ERR4280214_plasmid_AB040	0
IMP	AG	5	BL	18	indirect	-180	ward	ERR4280199_filtered.fasta	Enterobacter hormaechei	ERR4280214_filtered.fasta	Enterobacter hormaechei	Same Species	163530	0.999915	0.913569	Enterobacter_hormaechei_ERR4280199_plasmid_AB040	Enterobacter_hormaechei_ERR4280214_plasmid_AB040	0
IMP	AG	5	BL	19	indirect	-204	hospital	ERR4280199_filtered.fasta	Enterobacter hormaechei	ERR4280214_filtered.fasta	Enterobacter hormaechei	Same Species	163530	0.999915	0.913569	Enterobacter_hormaechei_ERR4280199_plasmid_AB040	Enterobacter_hormaechei_ERR4280214_plasmid_AB040	0
IMP	AG	5	BO	14	indirect	-142	hospital	ERR4280199_filtered.fasta	Enterobacter hormaechei	ERR4280196_filtered.fasta	Escherichia coli	Different Species				Enterobacter_hormaechei_ERR4280199_plasmid_AA739	Escherichia_coli_ERR4280196_plasmid_AA739	1
IMP	AG	5	BO	19	indirect	-209	hospital	ERR4280199_filtered.fasta	Enterobacter hormaechei	ERR4280196_filtered.fasta	Escherichia coli	Different Species				Enterobacter_hormaechei_ERR4280199_plasmid_AA739	Escherichia_coli_ERR4280196_plasmid_AA739	1
IMP	AG	5	BO	20	indirect	-242	hospital	ERR4280199_filtered.fasta	Enterobacter hormaechei	ERR4280196_filtered.fasta	Escherichia coli	Different Species				Enterobacter_hormaechei_ERR4280199_plasmid_AA739	Escherichia_coli_ERR4280196_plasmid_AA739	1
IMP	AG	5	BO	21	indirect	-265	hospital	ERR4280199_filtered.fasta	Enterobacter hormaechei	ERR4280196_filtered.fasta	Escherichia coli	Different Species				Enterobacter_hormaechei_ERR4280199_plasmid_AA739	Escherichia_coli_ERR4280196_plasmid_AA739	1
IMP	AG	5	BO	26	indirect	-293	hospital	ERR4280199_filtered.fasta	Enterobacter hormaechei	ERR4280196_filtered.fasta	Escherichia coli	Different Species				Enterobacter_hormaechei_ERR4280199_plasmid_AA739	Escherichia_coli_ERR4280196_plasmid_AA739	1
IMP	AG	5	BP	2	indirect	-286	hospital	ERR4280199_filtered.fasta	Enterobacter hormaechei	ERR4280192_filtered.fasta	Enterobacter asburiae	Different Species
IMP	AG	5	BP	3	indirect	-296	hospital	ERR4280199_filtered.fasta	Enterobacter hormaechei	ERR4280192_filtered.fasta	Enterobacter asburiae	Different Species
IMP	AG	5	BP	4	indirect	-296	hospital	ERR4280199_filtered.fasta	Enterobacter hormaechei	ERR4280192_filtered.fasta	Enterobacter asburiae	Different Species
IMP	AG	5	BP	5	indirect	-297	hospital	ERR4280199_filtered.fasta	Enterobacter hormaechei	ERR4280192_filtered.fasta	Enterobacter asburiae	Different Species
IMP	AG	5	BQ	1	indirect	-352	hospital	ERR4280199_filtered.fasta	Enterobacter hormaechei	ERR4280157_filtered.fasta	Citrobacter freundii	Different Species				Enterobacter_hormaechei_ERR4280199_plasmid_AA739	Citrobacter_freundii_ERR4280157_plasmid_AA739	0
IMP	AG	5	BQ	2	indirect	-351	hospital	ERR4280199_filtered.fasta	Enterobacter hormaechei	ERR4280157_filtered.fasta	Citrobacter freundii	Different Species				Enterobacter_hormaechei_ERR4280199_plasmid_AA739	Citrobacter_freundii_ERR4280157_plasmid_AA739	0
IMP	AG	5	BQ	3	indirect	-351	hospital	ERR4280199_filtered.fasta	Enterobacter hormaechei	ERR4280157_filtered.fasta	Citrobacter freundii	Different Species				Enterobacter_hormaechei_ERR4280199_plasmid_AA739	Citrobacter_freundii_ERR4280157_plasmid_AA739	0
IMP	AG	5	BQ	4	indirect	-344	hospital	ERR4280199_filtered.fasta	Enterobacter hormaechei	ERR4280157_filtered.fasta	Citrobacter freundii	Different Species				Enterobacter_hormaechei_ERR4280199_plasmid_AA739	Citrobacter_freundii_ERR4280157_plasmid_AA739	0
IMP	AG	5	BQ	5	indirect	-325	hospital	ERR4280199_filtered.fasta	Enterobacter hormaechei	ERR4280157_filtered.fasta	Citrobacter freundii	Different Species				Enterobacter_hormaechei_ERR4280199_plasmid_AA739	Citrobacter_freundii_ERR4280157_plasmid_AA739	0
IMP	AG	5	BQ	6	indirect	-311	hospital	ERR4280199_filtered.fasta	Enterobacter hormaechei	ERR4280157_filtered.fasta	Citrobacter freundii	Different Species				Enterobacter_hormaechei_ERR4280199_plasmid_AA739	Citrobacter_freundii_ERR4280157_plasmid_AA739	0
IMP	AG	5	BQ	7	indirect	-310	hospital	ERR4280199_filtered.fasta	Enterobacter hormaechei	ERR4280157_filtered.fasta	Citrobacter freundii	Different Species				Enterobacter_hormaechei_ERR4280199_plasmid_AA739	Citrobacter_freundii_ERR4280157_plasmid_AA739	0
IMP	AG	5	BQ	8	indirect	-310	hospital	ERR4280199_filtered.fasta	Enterobacter hormaechei	ERR4280157_filtered.fasta	Citrobacter freundii	Different Species				Enterobacter_hormaechei_ERR4280199_plasmid_AA739	Citrobacter_freundii_ERR4280157_plasmid_AA739	0
IMP	AG	5	BQ	9	indirect	-307	hospital	ERR4280199_filtered.fasta	Enterobacter hormaechei	ERR4280157_filtered.fasta	Citrobacter freundii	Different Species				Enterobacter_hormaechei_ERR4280199_plasmid_AA739	Citrobacter_freundii_ERR4280157_plasmid_AA739	0
IMP	AG	5	BQ	10	indirect	-307	hospital	ERR4280199_filtered.fasta	Enterobacter hormaechei	ERR4280157_filtered.fasta	Citrobacter freundii	Different Species				Enterobacter_hormaechei_ERR4280199_plasmid_AA739	Citrobacter_freundii_ERR4280157_plasmid_AA739	0
IMP	AG	5	BR	3	indirect	-240	building	ERR4280199_filtered.fasta	Enterobacter hormaechei	ERR4280228_filtered.fasta	Klebsiella pneumoniae	Different Species				Enterobacter_hormaechei_ERR4280199_plasmid_AA739	Klebsiella_pneumoniae_ERR4280228_plasmid_AA739	0
IMP	AG	5	BR	3	indirect	-240	building	ERR4280199_filtered.fasta	Enterobacter hormaechei	ERR4280229_filtered.fasta	Enterobacter hormaechei	Same Species	162704	0.999918	0.721171	Enterobacter_hormaechei_ERR4280199_plasmid_AB040	Enterobacter_hormaechei_ERR4280229_plasmid_AB040	0
IMP	AG	5	BR	3	indirect	-240	building	ERR4280199_filtered.fasta	Enterobacter hormaechei	ERR4280229_filtered.fasta	Enterobacter hormaechei	Same Species	162704	0.999918	0.721171	Enterobacter_hormaechei_ERR4280199_plasmid_AA739	Enterobacter_hormaechei_ERR4280229_plasmid_AA739	1
IMP	AG	5	BR	5	indirect	-241	building	ERR4280199_filtered.fasta	Enterobacter hormaechei	ERR4280228_filtered.fasta	Klebsiella pneumoniae	Different Species				Enterobacter_hormaechei_ERR4280199_plasmid_AA739	Klebsiella_pneumoniae_ERR4280228_plasmid_AA739	0
IMP	AG	5	BR	5	indirect	-241	building	ERR4280199_filtered.fasta	Enterobacter hormaechei	ERR4280229_filtered.fasta	Enterobacter hormaechei	Same Species	162704	0.999918	0.721171	Enterobacter_hormaechei_ERR4280199_plasmid_AB040	Enterobacter_hormaechei_ERR4280229_plasmid_AB040	0
IMP	AG	5	BR	5	indirect	-241	building	ERR4280199_filtered.fasta	Enterobacter hormaechei	ERR4280229_filtered.fasta	Enterobacter hormaechei	Same Species	162704	0.999918	0.721171	Enterobacter_hormaechei_ERR4280199_plasmid_AA739	Enterobacter_hormaechei_ERR4280229_plasmid_AA739	1
IMP	AG	5	BR	6	indirect	-293	building	ERR4280199_filtered.fasta	Enterobacter hormaechei	ERR4280228_filtered.fasta	Klebsiella pneumoniae	Different Species				Enterobacter_hormaechei_ERR4280199_plasmid_AA739	Klebsiella_pneumoniae_ERR4280228_plasmid_AA739	0
IMP	AG	5	BR	6	indirect	-293	building	ERR4280199_filtered.fasta	Enterobacter hormaechei	ERR4280229_filtered.fasta	Enterobacter hormaechei	Same Species	162704	0.999918	0.721171	Enterobacter_hormaechei_ERR4280199_plasmid_AB040	Enterobacter_hormaechei_ERR4280229_plasmid_AB040	0
IMP	AG	5	BR	6	indirect	-293	building	ERR4280199_filtered.fasta	Enterobacter hormaechei	ERR4280229_filtered.fasta	Enterobacter hormaechei	Same Species	162704	0.999918	0.721171	Enterobacter_hormaechei_ERR4280199_plasmid_AA739	Enterobacter_hormaechei_ERR4280229_plasmid_AA739	1
IMP	AG	5	BR	7	indirect	-309	building	ERR4280199_filtered.fasta	Enterobacter hormaechei	ERR4280228_filtered.fasta	Klebsiella pneumoniae	Different Species				Enterobacter_hormaechei_ERR4280199_plasmid_AA739	Klebsiella_pneumoniae_ERR4280228_plasmid_AA739	0
IMP	AG	5	BR	7	indirect	-309	building	ERR4280199_filtered.fasta	Enterobacter hormaechei	ERR4280229_filtered.fasta	Enterobacter hormaechei	Same Species	162704	0.999918	0.721171	Enterobacter_hormaechei_ERR4280199_plasmid_AB040	Enterobacter_hormaechei_ERR4280229_plasmid_AB040	0
IMP	AG	5	BR	7	indirect	-309	building	ERR4280199_filtered.fasta	Enterobacter hormaechei	ERR4280229_filtered.fasta	Enterobacter hormaechei	Same Species	162704	0.999918	0.721171	Enterobacter_hormaechei_ERR4280199_plasmid_AA739	Enterobacter_hormaechei_ERR4280229_plasmid_AA739	1
IMP	AG	5	BS	1	indirect	-269	hospital	ERR4280199_filtered.fasta	Enterobacter hormaechei	ERR4280194_filtered.fasta	Escherichia coli	Different Species				Enterobacter_hormaechei_ERR4280199_plasmid_AA739	Escherichia_coli_ERR4280194_plasmid_AA739	0
IMP	AG	5	BS	2	indirect	-316	hospital	ERR4280199_filtered.fasta	Enterobacter hormaechei	ERR4280194_filtered.fasta	Escherichia coli	Different Species				Enterobacter_hormaechei_ERR4280199_plasmid_AA739	Escherichia_coli_ERR4280194_plasmid_AA739	0
IMP	AG	5	BT	1	indirect	-144	hospital	ERR4280199_filtered.fasta	Enterobacter hormaechei	ERR4280230_filtered.fasta	Enterobacter asburiae	Different Species
IMP	AG	5	BT	2	indirect	-299	hospital	ERR4280199_filtered.fasta	Enterobacter hormaechei	ERR4280230_filtered.fasta	Enterobacter asburiae	Different Species
IMP	AG	5	BU	1	indirect	-305	building	ERR4280199_filtered.fasta	Enterobacter hormaechei	ERR4280231_filtered.fasta	Enterobacter roggenkampii	Different Species
IMP	AG	5	BV	1	direct	3	hospital	ERR4280199_filtered.fasta	Enterobacter hormaechei	ERR4280193_filtered.fasta	Enterobacter hormaechei	Same Species	151474	0.999803	0.709261	Enterobacter_hormaechei_ERR4280199_plasmid_AA739	Enterobacter_hormaechei_ERR4280193_plasmid_AA739	1
IMP	AG	5	BV	2	indirect	-58	hospital	ERR4280199_filtered.fasta	Enterobacter hormaechei	ERR4280193_filtered.fasta	Enterobacter hormaechei	Same Species	151474	0.999803	0.709261	Enterobacter_hormaechei_ERR4280199_plasmid_AA739	Enterobacter_hormaechei_ERR4280193_plasmid_AA739	1
IMP	AG	5	BV	3	indirect	-100	hospital	ERR4280199_filtered.fasta	Enterobacter hormaechei	ERR4280193_filtered.fasta	Enterobacter hormaechei	Same Species	151474	0.999803	0.709261	Enterobacter_hormaechei_ERR4280199_plasmid_AA739	Enterobacter_hormaechei_ERR4280193_plasmid_AA739	1
IMP	AG	5	BV	4	indirect	-101	hospital	ERR4280199_filtered.fasta	Enterobacter hormaechei	ERR4280193_filtered.fasta	Enterobacter hormaechei	Same Species	151474	0.999803	0.709261	Enterobacter_hormaechei_ERR4280199_plasmid_AA739	Enterobacter_hormaechei_ERR4280193_plasmid_AA739	1
IMP	AG	5	BV	5	indirect	-105	hospital	ERR4280199_filtered.fasta	Enterobacter hormaechei	ERR4280193_filtered.fasta	Enterobacter hormaechei	Same Species	151474	0.999803	0.709261	Enterobacter_hormaechei_ERR4280199_plasmid_AA739	Enterobacter_hormaechei_ERR4280193_plasmid_AA739	1
IMP	AG	5	BV	6	indirect	-105	hospital	ERR4280199_filtered.fasta	Enterobacter hormaechei	ERR4280193_filtered.fasta	Enterobacter hormaechei	Same Species	151474	0.999803	0.709261	Enterobacter_hormaechei_ERR4280199_plasmid_AA739	Enterobacter_hormaechei_ERR4280193_plasmid_AA739	1
IMP	AG	5	BV	7	indirect	-106	hospital	ERR4280199_filtered.fasta	Enterobacter hormaechei	ERR4280193_filtered.fasta	Enterobacter hormaechei	Same Species	151474	0.999803	0.709261	Enterobacter_hormaechei_ERR4280199_plasmid_AA739	Enterobacter_hormaechei_ERR4280193_plasmid_AA739	1
IMP	AG	5	BV	8	indirect	-141	hospital	ERR4280199_filtered.fasta	Enterobacter hormaechei	ERR4280193_filtered.fasta	Enterobacter hormaechei	Same Species	151474	0.999803	0.709261	Enterobacter_hormaechei_ERR4280199_plasmid_AA739	Enterobacter_hormaechei_ERR4280193_plasmid_AA739	1
IMP	AG	5	BV	9	indirect	-198	hospital	ERR4280199_filtered.fasta	Enterobacter hormaechei	ERR4280193_filtered.fasta	Enterobacter hormaechei	Same Species	151474	0.999803	0.709261	Enterobacter_hormaechei_ERR4280199_plasmid_AA739	Enterobacter_hormaechei_ERR4280193_plasmid_AA739	1
IMP	AG	5	BV	10	indirect	-251	hospital	ERR4280199_filtered.fasta	Enterobacter hormaechei	ERR4280193_filtered.fasta	Enterobacter hormaechei	Same Species	151474	0.999803	0.709261	Enterobacter_hormaechei_ERR4280199_plasmid_AA739	Enterobacter_hormaechei_ERR4280193_plasmid_AA739	1
IMP	AG	5	BV	11	indirect	-252	hospital	ERR4280199_filtered.fasta	Enterobacter hormaechei	ERR4280193_filtered.fasta	Enterobacter hormaechei	Same Species	151474	0.999803	0.709261	Enterobacter_hormaechei_ERR4280199_plasmid_AA739	Enterobacter_hormaechei_ERR4280193_plasmid_AA739	1
IMP	AG	5	BV	12	indirect	-310	hospital	ERR4280199_filtered.fasta	Enterobacter hormaechei	ERR4280193_filtered.fasta	Enterobacter hormaechei	Same Species	151474	0.999803	0.709261	Enterobacter_hormaechei_ERR4280199_plasmid_AA739	Enterobacter_hormaechei_ERR4280193_plasmid_AA739	1
IMP	AG	5	BW	7	indirect	-267	hospital	ERR4280199_filtered.fasta	Enterobacter hormaechei	ERR4280234_filtered.fasta	Enterobacter hormaechei	Same Species	163408	0.999853	0.757459	Enterobacter_hormaechei_ERR4280199_plasmid_AA739	Enterobacter_hormaechei_ERR4280234_plasmid_AA739	1
IMP	AG	5	BW	8	indirect	-268	hospital	ERR4280199_filtered.fasta	Enterobacter hormaechei	ERR4280234_filtered.fasta	Enterobacter hormaechei	Same Species	163408	0.999853	0.757459	Enterobacter_hormaechei_ERR4280199_plasmid_AA739	Enterobacter_hormaechei_ERR4280234_plasmid_AA739	1
IMP	AG	5	BX	6	indirect	-264	hospital	ERR4280199_filtered.fasta	Enterobacter hormaechei	ERR4280232_filtered.fasta	Enterobacter asburiae	Different Species
IMP	AG	5	BX	6	indirect	-264	hospital	ERR4280199_filtered.fasta	Enterobacter hormaechei	ERR4280233_filtered.fasta	Escherichia coli	Different Species
IMP	AG	5	BX	7	indirect	-270	hospital	ERR4280199_filtered.fasta	Enterobacter hormaechei	ERR4280232_filtered.fasta	Enterobacter asburiae	Different Species
IMP	AG	5	BX	7	indirect	-270	hospital	ERR4280199_filtered.fasta	Enterobacter hormaechei	ERR4280233_filtered.fasta	Escherichia coli	Different Species
IMP	AG	5	BX	8	indirect	-270	hospital	ERR4280199_filtered.fasta	Enterobacter hormaechei	ERR4280232_filtered.fasta	Enterobacter asburiae	Different Species
IMP	AG	5	BX	8	indirect	-270	hospital	ERR4280199_filtered.fasta	Enterobacter hormaechei	ERR4280233_filtered.fasta	Escherichia coli	Different Species
IMP	AG	5	BX	9	indirect	-271	hospital	ERR4280199_filtered.fasta	Enterobacter hormaechei	ERR4280232_filtered.fasta	Enterobacter asburiae	Different Species
IMP	AG	5	BX	9	indirect	-271	hospital	ERR4280199_filtered.fasta	Enterobacter hormaechei	ERR4280233_filtered.fasta	Escherichia coli	Different Species
IMP	AG	5	BX	10	indirect	-272	hospital	ERR4280199_filtered.fasta	Enterobacter hormaechei	ERR4280232_filtered.fasta	Enterobacter asburiae	Different Species
IMP	AG	5	BX	10	indirect	-272	hospital	ERR4280199_filtered.fasta	Enterobacter hormaechei	ERR4280233_filtered.fasta	Escherichia coli	Different Species
IMP	AG	5	BX	11	indirect	-284	hospital	ERR4280199_filtered.fasta	Enterobacter hormaechei	ERR4280232_filtered.fasta	Enterobacter asburiae	Different Species
IMP	AG	5	BX	11	indirect	-284	hospital	ERR4280199_filtered.fasta	Enterobacter hormaechei	ERR4280233_filtered.fasta	Escherichia coli	Different Species
IMP	AG	5	BX	12	indirect	-284	hospital	ERR4280199_filtered.fasta	Enterobacter hormaechei	ERR4280232_filtered.fasta	Enterobacter asburiae	Different Species
IMP	AG	5	BX	12	indirect	-284	hospital	ERR4280199_filtered.fasta	Enterobacter hormaechei	ERR4280233_filtered.fasta	Escherichia coli	Different Species
IMP	AG	5	BX	13	indirect	-285	hospital	ERR4280199_filtered.fasta	Enterobacter hormaechei	ERR4280232_filtered.fasta	Enterobacter asburiae	Different Species
IMP	AG	5	BX	13	indirect	-285	hospital	ERR4280199_filtered.fasta	Enterobacter hormaechei	ERR4280233_filtered.fasta	Escherichia coli	Different Species
IMP	AG	5	BX	14	indirect	-285	hospital	ERR4280199_filtered.fasta	Enterobacter hormaechei	ERR4280232_filtered.fasta	Enterobacter asburiae	Different Species
IMP	AG	5	BX	14	indirect	-285	hospital	ERR4280199_filtered.fasta	Enterobacter hormaechei	ERR4280233_filtered.fasta	Escherichia coli	Different Species
IMP	AG	5	BY	1	indirect	-289	building	ERR4280199_filtered.fasta	Enterobacter hormaechei	ERR4280235_filtered.fasta	Enterobacter hormaechei	Same Species	163648	0.999949	0.754747	Enterobacter_hormaechei_ERR4280199_plasmid_AB040	Enterobacter_hormaechei_ERR4280235_plasmid_AB040	0
IMP	AG	5	BY	2	indirect	-317	building	ERR4280199_filtered.fasta	Enterobacter hormaechei	ERR4280235_filtered.fasta	Enterobacter hormaechei	Same Species	163648	0.999949	0.754747	Enterobacter_hormaechei_ERR4280199_plasmid_AB040	Enterobacter_hormaechei_ERR4280235_plasmid_AB040	0
IMP	AG	5	BY	3	indirect	-318	building	ERR4280199_filtered.fasta	Enterobacter hormaechei	ERR4280235_filtered.fasta	Enterobacter hormaechei	Same Species	163648	0.999949	0.754747	Enterobacter_hormaechei_ERR4280199_plasmid_AB040	Enterobacter_hormaechei_ERR4280235_plasmid_AB040	0
IMP	AG	5	BY	4	indirect	-353	building	ERR4280199_filtered.fasta	Enterobacter hormaechei	ERR4280235_filtered.fasta	Enterobacter hormaechei	Same Species	163648	0.999949	0.754747	Enterobacter_hormaechei_ERR4280199_plasmid_AB040	Enterobacter_hormaechei_ERR4280235_plasmid_AB040	0
IMP	AH	1	AI	1	indirect	-496	hospital	ERR4280174_filtered.fasta	Klebsiella pneumoniae	ERR4280202_filtered.fasta	Enterobacter hormaechei	Different Species
IMP	AH	1	AI	2	indirect	-497	building	ERR4280174_filtered.fasta	Klebsiella pneumoniae	ERR4280202_filtered.fasta	Enterobacter hormaechei	Different Species
IMP	AH	1	AI	3	indirect	-497	hospital	ERR4280174_filtered.fasta	Klebsiella pneumoniae	ERR4280202_filtered.fasta	Enterobacter hormaechei	Different Species
IMP	AH	1	AI	4	indirect	-498	building	ERR4280174_filtered.fasta	Klebsiella pneumoniae	ERR4280202_filtered.fasta	Enterobacter hormaechei	Different Species
IMP	AH	1	AI	5	indirect	-506	building	ERR4280174_filtered.fasta	Klebsiella pneumoniae	ERR4280202_filtered.fasta	Enterobacter hormaechei	Different Species
IMP	AH	1	AI	6	indirect	-512	building	ERR4280174_filtered.fasta	Klebsiella pneumoniae	ERR4280202_filtered.fasta	Enterobacter hormaechei	Different Species
IMP	AH	1	AJ	1	indirect	-512	hospital	ERR4280174_filtered.fasta	Klebsiella pneumoniae	ERR4280203_filtered.fasta	Enterobacter hormaechei	Different Species
IMP	AH	1	AK	10	indirect	-47	hospital	ERR4280174_filtered.fasta	Klebsiella pneumoniae	ERR4280153_filtered.fasta	Klebsiella pneumoniae	Same Species	14661	0.999951	0.750982
IMP	AH	1	AK	11	indirect	-107	building	ERR4280174_filtered.fasta	Klebsiella pneumoniae	ERR4280153_filtered.fasta	Klebsiella pneumoniae	Same Species	14661	0.999951	0.750982
IMP	AH	1	AK	12	indirect	-139	building	ERR4280174_filtered.fasta	Klebsiella pneumoniae	ERR4280153_filtered.fasta	Klebsiella pneumoniae	Same Species	14661	0.999951	0.750982
IMP	AH	1	AL	1	indirect	-501	hospital	ERR4280174_filtered.fasta	Klebsiella pneumoniae	ERR4280177_filtered.fasta	Enterobacter hormaechei	Different Species
IMP	AH	1	AL	2	indirect	-506	hospital	ERR4280174_filtered.fasta	Klebsiella pneumoniae	ERR4280177_filtered.fasta	Enterobacter hormaechei	Different Species
IMP	AH	1	AL	3	indirect	-506	hospital	ERR4280174_filtered.fasta	Klebsiella pneumoniae	ERR4280177_filtered.fasta	Enterobacter hormaechei	Different Species
IMP	AH	1	AL	4	indirect	-507	hospital	ERR4280174_filtered.fasta	Klebsiella pneumoniae	ERR4280177_filtered.fasta	Enterobacter hormaechei	Different Species
IMP	AH	1	AL	5	indirect	-516	hospital	ERR4280174_filtered.fasta	Klebsiella pneumoniae	ERR4280177_filtered.fasta	Enterobacter hormaechei	Different Species
IMP	AH	1	AL	6	indirect	-516	hospital	ERR4280174_filtered.fasta	Klebsiella pneumoniae	ERR4280177_filtered.fasta	Enterobacter hormaechei	Different Species
IMP	AH	1	AL	7	indirect	-517	hospital	ERR4280174_filtered.fasta	Klebsiella pneumoniae	ERR4280177_filtered.fasta	Enterobacter hormaechei	Different Species
IMP	AH	1	AL	8	indirect	-519	hospital	ERR4280174_filtered.fasta	Klebsiella pneumoniae	ERR4280177_filtered.fasta	Enterobacter hormaechei	Different Species
IMP	AH	1	AL	9	indirect	-519	hospital	ERR4280174_filtered.fasta	Klebsiella pneumoniae	ERR4280177_filtered.fasta	Enterobacter hormaechei	Different Species
IMP	AH	1	AL	10	indirect	-520	hospital	ERR4280174_filtered.fasta	Klebsiella pneumoniae	ERR4280177_filtered.fasta	Enterobacter hormaechei	Different Species
IMP	AH	1	AL	11	indirect	-522	hospital	ERR4280174_filtered.fasta	Klebsiella pneumoniae	ERR4280177_filtered.fasta	Enterobacter hormaechei	Different Species
IMP	AH	1	AM	1	indirect	-213	hospital	ERR4280174_filtered.fasta	Klebsiella pneumoniae	ERR4280182_filtered.fasta	Enterobacter hormaechei	Different Species
IMP	AH	1	AM	2	indirect	-456	hospital	ERR4280174_filtered.fasta	Klebsiella pneumoniae	ERR4280182_filtered.fasta	Enterobacter hormaechei	Different Species
IMP	AH	1	AM	3	indirect	-519	hospital	ERR4280174_filtered.fasta	Klebsiella pneumoniae	ERR4280182_filtered.fasta	Enterobacter hormaechei	Different Species
IMP	AH	1	AM	4	indirect	-522	hospital	ERR4280174_filtered.fasta	Klebsiella pneumoniae	ERR4280182_filtered.fasta	Enterobacter hormaechei	Different Species
IMP	AH	1	AM	5	indirect	-529	hospital	ERR4280174_filtered.fasta	Klebsiella pneumoniae	ERR4280182_filtered.fasta	Enterobacter hormaechei	Different Species
IMP	AH	1	AM	6	indirect	-534	hospital	ERR4280174_filtered.fasta	Klebsiella pneumoniae	ERR4280182_filtered.fasta	Enterobacter hormaechei	Different Species
IMP	AH	1	AM	7	indirect	-534	hospital	ERR4280174_filtered.fasta	Klebsiella pneumoniae	ERR4280182_filtered.fasta	Enterobacter hormaechei	Different Species
IMP	AH	1	AM	8	indirect	-535	hospital	ERR4280174_filtered.fasta	Klebsiella pneumoniae	ERR4280182_filtered.fasta	Enterobacter hormaechei	Different Species
IMP	AH	1	AM	9	indirect	-539	hospital	ERR4280174_filtered.fasta	Klebsiella pneumoniae	ERR4280182_filtered.fasta	Enterobacter hormaechei	Different Species
IMP	AH	1	AM	10	indirect	-539	hospital	ERR4280174_filtered.fasta	Klebsiella pneumoniae	ERR4280182_filtered.fasta	Enterobacter hormaechei	Different Species
IMP	AH	1	AM	11	indirect	-540	hospital	ERR4280174_filtered.fasta	Klebsiella pneumoniae	ERR4280182_filtered.fasta	Enterobacter hormaechei	Different Species
IMP	AH	1	AN	1	indirect	-536	building	ERR4280174_filtered.fasta	Klebsiella pneumoniae	ERR4280175_filtered.fasta	Enterobacter ludwigii	Different Species
IMP	AH	1	AO	1	direct	2	building	ERR4280174_filtered.fasta	Klebsiella pneumoniae	ERR4280176_filtered.fasta	Klebsiella pneumoniae	Same Species	14861	0.999922	0.637392	Klebsiella_pneumoniae_ERR4280174_plasmid_AA031	Klebsiella_pneumoniae_ERR4280176_plasmid_AB183	2
IMP	AH	1	AO	2	indirect	-7	hospital	ERR4280174_filtered.fasta	Klebsiella pneumoniae	ERR4280176_filtered.fasta	Klebsiella pneumoniae	Same Species	14861	0.999922	0.637392	Klebsiella_pneumoniae_ERR4280174_plasmid_AA031	Klebsiella_pneumoniae_ERR4280176_plasmid_AB183	2
IMP	AH	1	AO	3	indirect	-8	building	ERR4280174_filtered.fasta	Klebsiella pneumoniae	ERR4280176_filtered.fasta	Klebsiella pneumoniae	Same Species	14861	0.999922	0.637392	Klebsiella_pneumoniae_ERR4280174_plasmid_AA031	Klebsiella_pneumoniae_ERR4280176_plasmid_AB183	2
IMP	AH	1	AO	4	indirect	-8	hospital	ERR4280174_filtered.fasta	Klebsiella pneumoniae	ERR4280176_filtered.fasta	Klebsiella pneumoniae	Same Species	14861	0.999922	0.637392	Klebsiella_pneumoniae_ERR4280174_plasmid_AA031	Klebsiella_pneumoniae_ERR4280176_plasmid_AB183	2
IMP	AH	1	AO	5	indirect	-9	building	ERR4280174_filtered.fasta	Klebsiella pneumoniae	ERR4280176_filtered.fasta	Klebsiella pneumoniae	Same Species	14861	0.999922	0.637392	Klebsiella_pneumoniae_ERR4280174_plasmid_AA031	Klebsiella_pneumoniae_ERR4280176_plasmid_AB183	2
IMP	AH	1	AO	6	indirect	-42	building	ERR4280174_filtered.fasta	Klebsiella pneumoniae	ERR4280176_filtered.fasta	Klebsiella pneumoniae	Same Species	14861	0.999922	0.637392	Klebsiella_pneumoniae_ERR4280174_plasmid_AA031	Klebsiella_pneumoniae_ERR4280176_plasmid_AB183	2
IMP	AH	1	AO	7	indirect	-96	building	ERR4280174_filtered.fasta	Klebsiella pneumoniae	ERR4280176_filtered.fasta	Klebsiella pneumoniae	Same Species	14861	0.999922	0.637392	Klebsiella_pneumoniae_ERR4280174_plasmid_AA031	Klebsiella_pneumoniae_ERR4280176_plasmid_AB183	2
IMP	AH	1	AO	8	indirect	-119	hospital	ERR4280174_filtered.fasta	Klebsiella pneumoniae	ERR4280176_filtered.fasta	Klebsiella pneumoniae	Same Species	14861	0.999922	0.637392	Klebsiella_pneumoniae_ERR4280174_plasmid_AA031	Klebsiella_pneumoniae_ERR4280176_plasmid_AB183	2
IMP	AH	1	AO	9	indirect	-120	building	ERR4280174_filtered.fasta	Klebsiella pneumoniae	ERR4280176_filtered.fasta	Klebsiella pneumoniae	Same Species	14861	0.999922	0.637392	Klebsiella_pneumoniae_ERR4280174_plasmid_AA031	Klebsiella_pneumoniae_ERR4280176_plasmid_AB183	2
IMP	AH	1	AO	10	indirect	-120	hospital	ERR4280174_filtered.fasta	Klebsiella pneumoniae	ERR4280176_filtered.fasta	Klebsiella pneumoniae	Same Species	14861	0.999922	0.637392	Klebsiella_pneumoniae_ERR4280174_plasmid_AA031	Klebsiella_pneumoniae_ERR4280176_plasmid_AB183	2
IMP	AH	1	AO	11	indirect	-121	building	ERR4280174_filtered.fasta	Klebsiella pneumoniae	ERR4280176_filtered.fasta	Klebsiella pneumoniae	Same Species	14861	0.999922	0.637392	Klebsiella_pneumoniae_ERR4280174_plasmid_AA031	Klebsiella_pneumoniae_ERR4280176_plasmid_AB183	2
IMP	AH	1	AO	12	indirect	-170	hospital	ERR4280174_filtered.fasta	Klebsiella pneumoniae	ERR4280176_filtered.fasta	Klebsiella pneumoniae	Same Species	14861	0.999922	0.637392	Klebsiella_pneumoniae_ERR4280174_plasmid_AA031	Klebsiella_pneumoniae_ERR4280176_plasmid_AB183	2
IMP	AH	1	AO	13	indirect	-178	building	ERR4280174_filtered.fasta	Klebsiella pneumoniae	ERR4280176_filtered.fasta	Klebsiella pneumoniae	Same Species	14861	0.999922	0.637392	Klebsiella_pneumoniae_ERR4280174_plasmid_AA031	Klebsiella_pneumoniae_ERR4280176_plasmid_AB183	2
IMP	AH	1	AO	14	indirect	-178	hospital	ERR4280174_filtered.fasta	Klebsiella pneumoniae	ERR4280176_filtered.fasta	Klebsiella pneumoniae	Same Species	14861	0.999922	0.637392	Klebsiella_pneumoniae_ERR4280174_plasmid_AA031	Klebsiella_pneumoniae_ERR4280176_plasmid_AB183	2
IMP	AH	1	AO	15	indirect	-179	building	ERR4280174_filtered.fasta	Klebsiella pneumoniae	ERR4280176_filtered.fasta	Klebsiella pneumoniae	Same Species	14861	0.999922	0.637392	Klebsiella_pneumoniae_ERR4280174_plasmid_AA031	Klebsiella_pneumoniae_ERR4280176_plasmid_AB183	2
IMP	AH	1	AO	16	indirect	-198	building	ERR4280174_filtered.fasta	Klebsiella pneumoniae	ERR4280176_filtered.fasta	Klebsiella pneumoniae	Same Species	14861	0.999922	0.637392	Klebsiella_pneumoniae_ERR4280174_plasmid_AA031	Klebsiella_pneumoniae_ERR4280176_plasmid_AB183	2
IMP	AH	1	AO	17	indirect	-293	building	ERR4280174_filtered.fasta	Klebsiella pneumoniae	ERR4280176_filtered.fasta	Klebsiella pneumoniae	Same Species	14861	0.999922	0.637392	Klebsiella_pneumoniae_ERR4280174_plasmid_AA031	Klebsiella_pneumoniae_ERR4280176_plasmid_AB183	2
IMP	AH	1	AO	18	indirect	-311	building	ERR4280174_filtered.fasta	Klebsiella pneumoniae	ERR4280176_filtered.fasta	Klebsiella pneumoniae	Same Species	14861	0.999922	0.637392	Klebsiella_pneumoniae_ERR4280174_plasmid_AA031	Klebsiella_pneumoniae_ERR4280176_plasmid_AB183	2
IMP	AH	1	AO	19	indirect	-311	hospital	ERR4280174_filtered.fasta	Klebsiella pneumoniae	ERR4280176_filtered.fasta	Klebsiella pneumoniae	Same Species	14861	0.999922	0.637392	Klebsiella_pneumoniae_ERR4280174_plasmid_AA031	Klebsiella_pneumoniae_ERR4280176_plasmid_AB183	2
IMP	AH	1	AO	20	indirect	-312	building	ERR4280174_filtered.fasta	Klebsiella pneumoniae	ERR4280176_filtered.fasta	Klebsiella pneumoniae	Same Species	14861	0.999922	0.637392	Klebsiella_pneumoniae_ERR4280174_plasmid_AA031	Klebsiella_pneumoniae_ERR4280176_plasmid_AB183	2
IMP	AH	1	AO	21	indirect	-342	building	ERR4280174_filtered.fasta	Klebsiella pneumoniae	ERR4280176_filtered.fasta	Klebsiella pneumoniae	Same Species	14861	0.999922	0.637392	Klebsiella_pneumoniae_ERR4280174_plasmid_AA031	Klebsiella_pneumoniae_ERR4280176_plasmid_AB183	2
IMP	AH	1	AO	22	indirect	-375	building	ERR4280174_filtered.fasta	Klebsiella pneumoniae	ERR4280176_filtered.fasta	Klebsiella pneumoniae	Same Species	14861	0.999922	0.637392	Klebsiella_pneumoniae_ERR4280174_plasmid_AA031	Klebsiella_pneumoniae_ERR4280176_plasmid_AB183	2
IMP	AH	1	AO	23	indirect	-386	hospital	ERR4280174_filtered.fasta	Klebsiella pneumoniae	ERR4280176_filtered.fasta	Klebsiella pneumoniae	Same Species	14861	0.999922	0.637392	Klebsiella_pneumoniae_ERR4280174_plasmid_AA031	Klebsiella_pneumoniae_ERR4280176_plasmid_AB183	2
IMP	AH	1	AO	24	indirect	-408	hospital	ERR4280174_filtered.fasta	Klebsiella pneumoniae	ERR4280176_filtered.fasta	Klebsiella pneumoniae	Same Species	14861	0.999922	0.637392	Klebsiella_pneumoniae_ERR4280174_plasmid_AA031	Klebsiella_pneumoniae_ERR4280176_plasmid_AB183	2
IMP	AH	1	AO	25	indirect	-450	building	ERR4280174_filtered.fasta	Klebsiella pneumoniae	ERR4280176_filtered.fasta	Klebsiella pneumoniae	Same Species	14861	0.999922	0.637392	Klebsiella_pneumoniae_ERR4280174_plasmid_AA031	Klebsiella_pneumoniae_ERR4280176_plasmid_AB183	2
IMP	AH	1	AO	26	indirect	-486	building	ERR4280174_filtered.fasta	Klebsiella pneumoniae	ERR4280176_filtered.fasta	Klebsiella pneumoniae	Same Species	14861	0.999922	0.637392	Klebsiella_pneumoniae_ERR4280174_plasmid_AA031	Klebsiella_pneumoniae_ERR4280176_plasmid_AB183	2
IMP	AH	1	AO	27	indirect	-551	building	ERR4280174_filtered.fasta	Klebsiella pneumoniae	ERR4280176_filtered.fasta	Klebsiella pneumoniae	Same Species	14861	0.999922	0.637392	Klebsiella_pneumoniae_ERR4280174_plasmid_AA031	Klebsiella_pneumoniae_ERR4280176_plasmid_AB183	2
IMP	AH	1	AO	28	indirect	-551	hospital	ERR4280174_filtered.fasta	Klebsiella pneumoniae	ERR4280176_filtered.fasta	Klebsiella pneumoniae	Same Species	14861	0.999922	0.637392	Klebsiella_pneumoniae_ERR4280174_plasmid_AA031	Klebsiella_pneumoniae_ERR4280176_plasmid_AB183	2
IMP	AH	1	AO	29	indirect	-552	building	ERR4280174_filtered.fasta	Klebsiella pneumoniae	ERR4280176_filtered.fasta	Klebsiella pneumoniae	Same Species	14861	0.999922	0.637392	Klebsiella_pneumoniae_ERR4280174_plasmid_AA031	Klebsiella_pneumoniae_ERR4280176_plasmid_AB183	2
IMP	AH	1	AO	30	indirect	-580	building	ERR4280174_filtered.fasta	Klebsiella pneumoniae	ERR4280176_filtered.fasta	Klebsiella pneumoniae	Same Species	14861	0.999922	0.637392	Klebsiella_pneumoniae_ERR4280174_plasmid_AA031	Klebsiella_pneumoniae_ERR4280176_plasmid_AB183	2
IMP	AH	1	AP	5	indirect	-493	hospital	ERR4280174_filtered.fasta	Klebsiella pneumoniae	ERR4280201_filtered.fasta	Enterobacter hormaechei	Different Species
IMP	AH	1	AP	6	indirect	-507	hospital	ERR4280174_filtered.fasta	Klebsiella pneumoniae	ERR4280201_filtered.fasta	Enterobacter hormaechei	Different Species
IMP	AH	1	AP	7	indirect	-519	hospital	ERR4280174_filtered.fasta	Klebsiella pneumoniae	ERR4280201_filtered.fasta	Enterobacter hormaechei	Different Species
IMP	AH	1	AP	8	indirect	-519	hospital	ERR4280174_filtered.fasta	Klebsiella pneumoniae	ERR4280201_filtered.fasta	Enterobacter hormaechei	Different Species
IMP	AH	1	AP	9	indirect	-520	hospital	ERR4280174_filtered.fasta	Klebsiella pneumoniae	ERR4280201_filtered.fasta	Enterobacter hormaechei	Different Species
IMP	AH	1	AP	10	indirect	-529	hospital	ERR4280174_filtered.fasta	Klebsiella pneumoniae	ERR4280201_filtered.fasta	Enterobacter hormaechei	Different Species
IMP	AH	1	AP	11	indirect	-534	hospital	ERR4280174_filtered.fasta	Klebsiella pneumoniae	ERR4280201_filtered.fasta	Enterobacter hormaechei	Different Species
IMP	AH	1	AP	12	indirect	-534	hospital	ERR4280174_filtered.fasta	Klebsiella pneumoniae	ERR4280201_filtered.fasta	Enterobacter hormaechei	Different Species
IMP	AH	1	AP	13	indirect	-535	hospital	ERR4280174_filtered.fasta	Klebsiella pneumoniae	ERR4280201_filtered.fasta	Enterobacter hormaechei	Different Species
IMP	AH	1	AQ	2	indirect	-571	hospital	ERR4280174_filtered.fasta	Klebsiella pneumoniae	ERR4280204_filtered.fasta	Klebsiella pneumoniae	Same Species	14860	0.999969	0.641199	Klebsiella_pneumoniae_ERR4280174_plasmid_AA031	Klebsiella_pneumoniae_ERR4280204_plasmid_AB183	2
IMP	AH	1	AQ	3	indirect	-612	hospital	ERR4280174_filtered.fasta	Klebsiella pneumoniae	ERR4280204_filtered.fasta	Klebsiella pneumoniae	Same Species	14860	0.999969	0.641199	Klebsiella_pneumoniae_ERR4280174_plasmid_AA031	Klebsiella_pneumoniae_ERR4280204_plasmid_AB183	2
IMP	AH	1	AQ	4	indirect	-612	building	ERR4280174_filtered.fasta	Klebsiella pneumoniae	ERR4280204_filtered.fasta	Klebsiella pneumoniae	Same Species	14860	0.999969	0.641199	Klebsiella_pneumoniae_ERR4280174_plasmid_AA031	Klebsiella_pneumoniae_ERR4280204_plasmid_AB183	2
IMP	AH	1	AR	1	indirect	-118	building	ERR4280174_filtered.fasta	Klebsiella pneumoniae	ERR4280154_filtered.fasta	Klebsiella pneumoniae	Same Species	14449	0.99991	0.618884
IMP	AH	1	AS	1	indirect	-606	hospital	ERR4280174_filtered.fasta	Klebsiella pneumoniae	ERR4280205_filtered.fasta	Enterobacter cloacae	Different Species
IMP	AH	1	AU	2	indirect	-351	hospital	ERR4280174_filtered.fasta	Klebsiella pneumoniae	ERR4280155_filtered.fasta	Enterobacter hormaechei	Different Species
IMP	AH	1	AV	1	indirect	-674	building	ERR4280174_filtered.fasta	Klebsiella pneumoniae	ERR4280183_filtered.fasta	Atlantibacter hermannii	Different Species
IMP	AH	1	AV	2	indirect	-674	hospital	ERR4280174_filtered.fasta	Klebsiella pneumoniae	ERR4280183_filtered.fasta	Atlantibacter hermannii	Different Species
IMP	AH	1	AV	3	indirect	-675	building	ERR4280174_filtered.fasta	Klebsiella pneumoniae	ERR4280183_filtered.fasta	Atlantibacter hermannii	Different Species
IMP	AH	1	AW	1	indirect	-41	hospital	ERR4280174_filtered.fasta	Klebsiella pneumoniae	ERR4280207_filtered.fasta	Escherichia coli	Different Species
IMP	AH	1	AW	2	indirect	-118	building	ERR4280174_filtered.fasta	Klebsiella pneumoniae	ERR4280207_filtered.fasta	Escherichia coli	Different Species
IMP	AH	1	AW	3	indirect	-151	building	ERR4280174_filtered.fasta	Klebsiella pneumoniae	ERR4280207_filtered.fasta	Escherichia coli	Different Species
IMP	AH	1	AW	4	indirect	-193	hospital	ERR4280174_filtered.fasta	Klebsiella pneumoniae	ERR4280207_filtered.fasta	Escherichia coli	Different Species
IMP	AH	1	AW	5	indirect	-194	building	ERR4280174_filtered.fasta	Klebsiella pneumoniae	ERR4280207_filtered.fasta	Escherichia coli	Different Species
IMP	AH	1	AW	6	indirect	-194	hospital	ERR4280174_filtered.fasta	Klebsiella pneumoniae	ERR4280207_filtered.fasta	Escherichia coli	Different Species
IMP	AH	1	AW	7	indirect	-195	building	ERR4280174_filtered.fasta	Klebsiella pneumoniae	ERR4280207_filtered.fasta	Escherichia coli	Different Species
IMP	AH	1	AW	8	indirect	-323	hospital	ERR4280174_filtered.fasta	Klebsiella pneumoniae	ERR4280207_filtered.fasta	Escherichia coli	Different Species
IMP	AH	1	AW	9	indirect	-324	building	ERR4280174_filtered.fasta	Klebsiella pneumoniae	ERR4280207_filtered.fasta	Escherichia coli	Different Species
IMP	AH	1	AW	10	indirect	-324	hospital	ERR4280174_filtered.fasta	Klebsiella pneumoniae	ERR4280207_filtered.fasta	Escherichia coli	Different Species
IMP	AH	1	AW	11	indirect	-325	building	ERR4280174_filtered.fasta	Klebsiella pneumoniae	ERR4280207_filtered.fasta	Escherichia coli	Different Species
IMP	AH	1	AW	12	indirect	-344	hospital	ERR4280174_filtered.fasta	Klebsiella pneumoniae	ERR4280207_filtered.fasta	Escherichia coli	Different Species
IMP	AH	1	AW	13	indirect	-382	building	ERR4280174_filtered.fasta	Klebsiella pneumoniae	ERR4280207_filtered.fasta	Escherichia coli	Different Species
IMP	AH	1	AW	14	indirect	-437	hospital	ERR4280174_filtered.fasta	Klebsiella pneumoniae	ERR4280207_filtered.fasta	Escherichia coli	Different Species
IMP	AH	1	AW	15	indirect	-458	hospital	ERR4280174_filtered.fasta	Klebsiella pneumoniae	ERR4280207_filtered.fasta	Escherichia coli	Different Species
IMP	AH	1	AW	16	indirect	-517	hospital	ERR4280174_filtered.fasta	Klebsiella pneumoniae	ERR4280207_filtered.fasta	Escherichia coli	Different Species
IMP	AH	1	AW	17	indirect	-565	hospital	ERR4280174_filtered.fasta	Klebsiella pneumoniae	ERR4280207_filtered.fasta	Escherichia coli	Different Species
IMP	AH	1	AW	18	indirect	-565	building	ERR4280174_filtered.fasta	Klebsiella pneumoniae	ERR4280207_filtered.fasta	Escherichia coli	Different Species
IMP	AH	1	AW	19	indirect	-566	building	ERR4280174_filtered.fasta	Klebsiella pneumoniae	ERR4280207_filtered.fasta	Escherichia coli	Different Species
IMP	AH	1	AW	20	indirect	-566	hospital	ERR4280174_filtered.fasta	Klebsiella pneumoniae	ERR4280207_filtered.fasta	Escherichia coli	Different Species
IMP	AH	1	AW	21	indirect	-611	building	ERR4280174_filtered.fasta	Klebsiella pneumoniae	ERR4280207_filtered.fasta	Escherichia coli	Different Species
IMP	AH	1	AW	22	indirect	-627	building	ERR4280174_filtered.fasta	Klebsiella pneumoniae	ERR4280207_filtered.fasta	Escherichia coli	Different Species
IMP	AH	1	AW	23	indirect	-640	building	ERR4280174_filtered.fasta	Klebsiella pneumoniae	ERR4280207_filtered.fasta	Escherichia coli	Different Species
IMP	AH	1	AW	24	indirect	-661	building	ERR4280174_filtered.fasta	Klebsiella pneumoniae	ERR4280207_filtered.fasta	Escherichia coli	Different Species
IMP	AH	1	AW	25	indirect	-692	building	ERR4280174_filtered.fasta	Klebsiella pneumoniae	ERR4280207_filtered.fasta	Escherichia coli	Different Species
IMP	AH	1	AX	1	indirect	-682	ward	ERR4280174_filtered.fasta	Klebsiella pneumoniae	ERR4280208_filtered.fasta	Enterobacter hormaechei	Different Species
IMP	AH	1	AX	2	indirect	-684	hospital	ERR4280174_filtered.fasta	Klebsiella pneumoniae	ERR4280208_filtered.fasta	Enterobacter hormaechei	Different Species
IMP	AH	1	AX	3	indirect	-698	hospital	ERR4280174_filtered.fasta	Klebsiella pneumoniae	ERR4280208_filtered.fasta	Enterobacter hormaechei	Different Species
IMP	AH	1	BA	3	indirect	-706	hospital	ERR4280174_filtered.fasta	Klebsiella pneumoniae	ERR4280184_filtered.fasta	Enterobacter kobei	Different Species
IMP	AH	1	BA	4	indirect	-710	hospital	ERR4280174_filtered.fasta	Klebsiella pneumoniae	ERR4280184_filtered.fasta	Enterobacter kobei	Different Species
IMP	AH	1	BB	1	indirect	-123	hospital	ERR4280174_filtered.fasta	Klebsiella pneumoniae	ERR4280190_filtered.fasta	Klebsiella aerogenes	Different Species
IMP	AH	1	BB	2	indirect	-124	building	ERR4280174_filtered.fasta	Klebsiella pneumoniae	ERR4280190_filtered.fasta	Klebsiella aerogenes	Different Species
IMP	AH	1	BB	3	indirect	-124	hospital	ERR4280174_filtered.fasta	Klebsiella pneumoniae	ERR4280190_filtered.fasta	Klebsiella aerogenes	Different Species
IMP	AH	1	BB	4	indirect	-125	building	ERR4280174_filtered.fasta	Klebsiella pneumoniae	ERR4280190_filtered.fasta	Klebsiella aerogenes	Different Species
IMP	AH	1	BB	5	indirect	-694	hospital	ERR4280174_filtered.fasta	Klebsiella pneumoniae	ERR4280190_filtered.fasta	Klebsiella aerogenes	Different Species
IMP	AH	1	BB	6	indirect	-695	building	ERR4280174_filtered.fasta	Klebsiella pneumoniae	ERR4280190_filtered.fasta	Klebsiella aerogenes	Different Species
IMP	AH	1	BB	7	indirect	-697	building	ERR4280174_filtered.fasta	Klebsiella pneumoniae	ERR4280190_filtered.fasta	Klebsiella aerogenes	Different Species
IMP	AH	1	BB	8	indirect	-697	building	ERR4280174_filtered.fasta	Klebsiella pneumoniae	ERR4280190_filtered.fasta	Klebsiella aerogenes	Different Species
IMP	AH	1	BB	9	indirect	-698	building	ERR4280174_filtered.fasta	Klebsiella pneumoniae	ERR4280190_filtered.fasta	Klebsiella aerogenes	Different Species
IMP	AH	1	BB	10	indirect	-698	building	ERR4280174_filtered.fasta	Klebsiella pneumoniae	ERR4280190_filtered.fasta	Klebsiella aerogenes	Different Species
IMP	AH	1	BB	11	indirect	-709	building	ERR4280174_filtered.fasta	Klebsiella pneumoniae	ERR4280190_filtered.fasta	Klebsiella aerogenes	Different Species
IMP	AH	1	BB	12	indirect	-709	building	ERR4280174_filtered.fasta	Klebsiella pneumoniae	ERR4280190_filtered.fasta	Klebsiella aerogenes	Different Species
IMP	AH	1	BB	13	indirect	-710	building	ERR4280174_filtered.fasta	Klebsiella pneumoniae	ERR4280190_filtered.fasta	Klebsiella aerogenes	Different Species
IMP	AH	1	BB	14	indirect	-711	building	ERR4280174_filtered.fasta	Klebsiella pneumoniae	ERR4280190_filtered.fasta	Klebsiella aerogenes	Different Species
IMP	AH	1	BB	15	indirect	-713	building	ERR4280174_filtered.fasta	Klebsiella pneumoniae	ERR4280190_filtered.fasta	Klebsiella aerogenes	Different Species
IMP	AH	1	BB	16	indirect	-713	building	ERR4280174_filtered.fasta	Klebsiella pneumoniae	ERR4280190_filtered.fasta	Klebsiella aerogenes	Different Species
IMP	AH	1	BB	17	indirect	-714	building	ERR4280174_filtered.fasta	Klebsiella pneumoniae	ERR4280190_filtered.fasta	Klebsiella aerogenes	Different Species
IMP	AH	1	BB	18	indirect	-715	building	ERR4280174_filtered.fasta	Klebsiella pneumoniae	ERR4280190_filtered.fasta	Klebsiella aerogenes	Different Species
IMP	AH	1	BC	5	indirect	-641	hospital	ERR4280174_filtered.fasta	Klebsiella pneumoniae	ERR4280211_filtered.fasta	Escherichia coli	Different Species
IMP	AH	1	BE	2	indirect	-717	hospital	ERR4280174_filtered.fasta	Klebsiella pneumoniae	ERR4280185_filtered.fasta	Klebsiella quasipneumoniae	Different Species
IMP	AH	1	BE	3	indirect	-721	hospital	ERR4280174_filtered.fasta	Klebsiella pneumoniae	ERR4280185_filtered.fasta	Klebsiella quasipneumoniae	Different Species
IMP	AH	1	BE	4	indirect	-721	hospital	ERR4280174_filtered.fasta	Klebsiella pneumoniae	ERR4280185_filtered.fasta	Klebsiella quasipneumoniae	Different Species
IMP	AH	1	BE	5	indirect	-722	hospital	ERR4280174_filtered.fasta	Klebsiella pneumoniae	ERR4280185_filtered.fasta	Klebsiella quasipneumoniae	Different Species
IMP	AH	1	BF	1	indirect	-689	building	ERR4280174_filtered.fasta	Klebsiella pneumoniae	ERR4280186_filtered.fasta	Klebsiella aerogenes	Different Species				Klebsiella_pneumoniae_ERR4280174_plasmid_AA739	Klebsiella_aerogenes_ERR4280186_plasmid_AA739	1
IMP	AH	1	BF	2	indirect	-694	building	ERR4280174_filtered.fasta	Klebsiella pneumoniae	ERR4280186_filtered.fasta	Klebsiella aerogenes	Different Species				Klebsiella_pneumoniae_ERR4280174_plasmid_AA739	Klebsiella_aerogenes_ERR4280186_plasmid_AA739	1
IMP	AH	1	BF	3	indirect	-704	building	ERR4280174_filtered.fasta	Klebsiella pneumoniae	ERR4280186_filtered.fasta	Klebsiella aerogenes	Different Species				Klebsiella_pneumoniae_ERR4280174_plasmid_AA739	Klebsiella_aerogenes_ERR4280186_plasmid_AA739	1
IMP	AH	1	BF	4	indirect	-704	building	ERR4280174_filtered.fasta	Klebsiella pneumoniae	ERR4280186_filtered.fasta	Klebsiella aerogenes	Different Species				Klebsiella_pneumoniae_ERR4280174_plasmid_AA739	Klebsiella_aerogenes_ERR4280186_plasmid_AA739	1
IMP	AH	1	BF	5	indirect	-705	building	ERR4280174_filtered.fasta	Klebsiella pneumoniae	ERR4280186_filtered.fasta	Klebsiella aerogenes	Different Species				Klebsiella_pneumoniae_ERR4280174_plasmid_AA739	Klebsiella_aerogenes_ERR4280186_plasmid_AA739	1
IMP	AH	1	BF	6	indirect	-718	building	ERR4280174_filtered.fasta	Klebsiella pneumoniae	ERR4280186_filtered.fasta	Klebsiella aerogenes	Different Species				Klebsiella_pneumoniae_ERR4280174_plasmid_AA739	Klebsiella_aerogenes_ERR4280186_plasmid_AA739	1
IMP	AH	1	BF	7	indirect	-728	building	ERR4280174_filtered.fasta	Klebsiella pneumoniae	ERR4280186_filtered.fasta	Klebsiella aerogenes	Different Species				Klebsiella_pneumoniae_ERR4280174_plasmid_AA739	Klebsiella_aerogenes_ERR4280186_plasmid_AA739	1
IMP	AH	1	BF	8	indirect	-728	building	ERR4280174_filtered.fasta	Klebsiella pneumoniae	ERR4280186_filtered.fasta	Klebsiella aerogenes	Different Species				Klebsiella_pneumoniae_ERR4280174_plasmid_AA739	Klebsiella_aerogenes_ERR4280186_plasmid_AA739	1
IMP	AH	1	BF	9	indirect	-729	building	ERR4280174_filtered.fasta	Klebsiella pneumoniae	ERR4280186_filtered.fasta	Klebsiella aerogenes	Different Species				Klebsiella_pneumoniae_ERR4280174_plasmid_AA739	Klebsiella_aerogenes_ERR4280186_plasmid_AA739	1
IMP	AH	1	BF	10	indirect	-729	building	ERR4280174_filtered.fasta	Klebsiella pneumoniae	ERR4280186_filtered.fasta	Klebsiella aerogenes	Different Species				Klebsiella_pneumoniae_ERR4280174_plasmid_AA739	Klebsiella_aerogenes_ERR4280186_plasmid_AA739	1
IMP	AH	1	BG	9	indirect	-734	building	ERR4280174_filtered.fasta	Klebsiella pneumoniae	ERR4280212_filtered.fasta	Klebsiella aerogenes	Different Species
IMP	AH	1	BK	1	indirect	-57	building	ERR4280174_filtered.fasta	Klebsiella pneumoniae	ERR4280187_filtered.fasta	Enterobacter hormaechei	Different Species
IMP	AH	1	BK	2	indirect	-239	hospital	ERR4280174_filtered.fasta	Klebsiella pneumoniae	ERR4280187_filtered.fasta	Enterobacter hormaechei	Different Species
IMP	AH	1	BK	10	indirect	-593	building	ERR4280174_filtered.fasta	Klebsiella pneumoniae	ERR4280187_filtered.fasta	Enterobacter hormaechei	Different Species
IMP	AH	1	BK	12	indirect	-710	building	ERR4280174_filtered.fasta	Klebsiella pneumoniae	ERR4280187_filtered.fasta	Enterobacter hormaechei	Different Species
IMP	AH	1	BK	14	indirect	-748	building	ERR4280174_filtered.fasta	Klebsiella pneumoniae	ERR4280187_filtered.fasta	Enterobacter hormaechei	Different Species
IMP	AH	1	BL	15	indirect	-671	hospital	ERR4280174_filtered.fasta	Klebsiella pneumoniae	ERR4280214_filtered.fasta	Enterobacter hormaechei	Different Species
IMP	AH	1	BL	16	indirect	-672	hospital	ERR4280174_filtered.fasta	Klebsiella pneumoniae	ERR4280214_filtered.fasta	Enterobacter hormaechei	Different Species
IMP	AH	1	BL	17	indirect	-672	hospital	ERR4280174_filtered.fasta	Klebsiella pneumoniae	ERR4280214_filtered.fasta	Enterobacter hormaechei	Different Species
IMP	AH	1	BL	18	indirect	-673	hospital	ERR4280174_filtered.fasta	Klebsiella pneumoniae	ERR4280214_filtered.fasta	Enterobacter hormaechei	Different Species
IMP	AH	1	BL	19	indirect	-697	hospital	ERR4280174_filtered.fasta	Klebsiella pneumoniae	ERR4280214_filtered.fasta	Enterobacter hormaechei	Different Species
IMP	AH	1	BO	14	indirect	-635	building	ERR4280174_filtered.fasta	Klebsiella pneumoniae	ERR4280196_filtered.fasta	Escherichia coli	Different Species				Klebsiella_pneumoniae_ERR4280174_plasmid_AA739	Escherichia_coli_ERR4280196_plasmid_AA739	1
IMP	AH	1	BO	19	indirect	-702	building	ERR4280174_filtered.fasta	Klebsiella pneumoniae	ERR4280196_filtered.fasta	Escherichia coli	Different Species				Klebsiella_pneumoniae_ERR4280174_plasmid_AA739	Escherichia_coli_ERR4280196_plasmid_AA739	1
IMP	AH	1	BO	20	indirect	-735	building	ERR4280174_filtered.fasta	Klebsiella pneumoniae	ERR4280196_filtered.fasta	Escherichia coli	Different Species				Klebsiella_pneumoniae_ERR4280174_plasmid_AA739	Escherichia_coli_ERR4280196_plasmid_AA739	1
IMP	AH	1	BO	21	indirect	-758	hospital	ERR4280174_filtered.fasta	Klebsiella pneumoniae	ERR4280196_filtered.fasta	Escherichia coli	Different Species				Klebsiella_pneumoniae_ERR4280174_plasmid_AA739	Escherichia_coli_ERR4280196_plasmid_AA739	1
IMP	AH	1	BO	26	indirect	-786	building	ERR4280174_filtered.fasta	Klebsiella pneumoniae	ERR4280196_filtered.fasta	Escherichia coli	Different Species				Klebsiella_pneumoniae_ERR4280174_plasmid_AA739	Escherichia_coli_ERR4280196_plasmid_AA739	1
IMP	AH	1	BP	2	indirect	-779	building	ERR4280174_filtered.fasta	Klebsiella pneumoniae	ERR4280192_filtered.fasta	Enterobacter asburiae	Different Species
IMP	AH	1	BP	3	indirect	-789	building	ERR4280174_filtered.fasta	Klebsiella pneumoniae	ERR4280192_filtered.fasta	Enterobacter asburiae	Different Species
IMP	AH	1	BP	4	indirect	-789	building	ERR4280174_filtered.fasta	Klebsiella pneumoniae	ERR4280192_filtered.fasta	Enterobacter asburiae	Different Species
IMP	AH	1	BP	5	indirect	-790	building	ERR4280174_filtered.fasta	Klebsiella pneumoniae	ERR4280192_filtered.fasta	Enterobacter asburiae	Different Species
IMP	AH	1	BQ	1	indirect	-137	hospital	ERR4280174_filtered.fasta	Klebsiella pneumoniae	ERR4280157_filtered.fasta	Citrobacter freundii	Different Species
IMP	AH	1	BQ	2	indirect	-138	hospital	ERR4280174_filtered.fasta	Klebsiella pneumoniae	ERR4280157_filtered.fasta	Citrobacter freundii	Different Species
IMP	AH	1	BQ	3	indirect	-138	hospital	ERR4280174_filtered.fasta	Klebsiella pneumoniae	ERR4280157_filtered.fasta	Citrobacter freundii	Different Species
IMP	AH	1	BQ	4	indirect	-139	hospital	ERR4280174_filtered.fasta	Klebsiella pneumoniae	ERR4280157_filtered.fasta	Citrobacter freundii	Different Species
IMP	AH	1	BQ	5	indirect	-145	hospital	ERR4280174_filtered.fasta	Klebsiella pneumoniae	ERR4280157_filtered.fasta	Citrobacter freundii	Different Species
IMP	AH	1	BQ	6	indirect	-178	hospital	ERR4280174_filtered.fasta	Klebsiella pneumoniae	ERR4280157_filtered.fasta	Citrobacter freundii	Different Species
IMP	AH	1	BQ	7	indirect	-179	building	ERR4280174_filtered.fasta	Klebsiella pneumoniae	ERR4280157_filtered.fasta	Citrobacter freundii	Different Species
IMP	AH	1	BQ	8	indirect	-179	hospital	ERR4280174_filtered.fasta	Klebsiella pneumoniae	ERR4280157_filtered.fasta	Citrobacter freundii	Different Species
IMP	AH	1	BQ	9	indirect	-180	building	ERR4280174_filtered.fasta	Klebsiella pneumoniae	ERR4280157_filtered.fasta	Citrobacter freundii	Different Species
IMP	AH	1	BQ	10	indirect	-182	hospital	ERR4280174_filtered.fasta	Klebsiella pneumoniae	ERR4280157_filtered.fasta	Citrobacter freundii	Different Species
IMP	AH	1	BR	3	indirect	-733	hospital	ERR4280174_filtered.fasta	Klebsiella pneumoniae	ERR4280228_filtered.fasta	Klebsiella pneumoniae	Same Species	14859	0.999937	0.640824	Klebsiella_pneumoniae_ERR4280174_plasmid_AA031	Klebsiella_pneumoniae_ERR4280228_plasmid_AB183	2
IMP	AH	1	BR	3	indirect	-733	hospital	ERR4280174_filtered.fasta	Klebsiella pneumoniae	ERR4280229_filtered.fasta	Enterobacter hormaechei	Different Species				Klebsiella_pneumoniae_ERR4280174_plasmid_AA739	Enterobacter_hormaechei_ERR4280229_plasmid_AA739	1
IMP	AH	1	BR	5	indirect	-734	hospital	ERR4280174_filtered.fasta	Klebsiella pneumoniae	ERR4280228_filtered.fasta	Klebsiella pneumoniae	Same Species	14859	0.999937	0.640824	Klebsiella_pneumoniae_ERR4280174_plasmid_AA031	Klebsiella_pneumoniae_ERR4280228_plasmid_AB183	2
IMP	AH	1	BR	5	indirect	-734	hospital	ERR4280174_filtered.fasta	Klebsiella pneumoniae	ERR4280229_filtered.fasta	Enterobacter hormaechei	Different Species				Klebsiella_pneumoniae_ERR4280174_plasmid_AA739	Enterobacter_hormaechei_ERR4280229_plasmid_AA739	1
IMP	AH	1	BR	6	indirect	-786	hospital	ERR4280174_filtered.fasta	Klebsiella pneumoniae	ERR4280228_filtered.fasta	Klebsiella pneumoniae	Same Species	14859	0.999937	0.640824	Klebsiella_pneumoniae_ERR4280174_plasmid_AA031	Klebsiella_pneumoniae_ERR4280228_plasmid_AB183	2
IMP	AH	1	BR	6	indirect	-786	hospital	ERR4280174_filtered.fasta	Klebsiella pneumoniae	ERR4280229_filtered.fasta	Enterobacter hormaechei	Different Species				Klebsiella_pneumoniae_ERR4280174_plasmid_AA739	Enterobacter_hormaechei_ERR4280229_plasmid_AA739	1
IMP	AH	1	BR	7	indirect	-802	hospital	ERR4280174_filtered.fasta	Klebsiella pneumoniae	ERR4280228_filtered.fasta	Klebsiella pneumoniae	Same Species	14859	0.999937	0.640824	Klebsiella_pneumoniae_ERR4280174_plasmid_AA031	Klebsiella_pneumoniae_ERR4280228_plasmid_AB183	2
IMP	AH	1	BR	7	indirect	-802	hospital	ERR4280174_filtered.fasta	Klebsiella pneumoniae	ERR4280229_filtered.fasta	Enterobacter hormaechei	Different Species				Klebsiella_pneumoniae_ERR4280174_plasmid_AA739	Enterobacter_hormaechei_ERR4280229_plasmid_AA739	1
IMP	AH	1	BS	1	indirect	-762	building	ERR4280174_filtered.fasta	Klebsiella pneumoniae	ERR4280194_filtered.fasta	Escherichia coli	Different Species				Klebsiella_pneumoniae_ERR4280174_plasmid_AA739	Escherichia_coli_ERR4280194_plasmid_AA739	1
IMP	AH	1	BS	2	indirect	-809	hospital	ERR4280174_filtered.fasta	Klebsiella pneumoniae	ERR4280194_filtered.fasta	Escherichia coli	Different Species				Klebsiella_pneumoniae_ERR4280174_plasmid_AA739	Escherichia_coli_ERR4280194_plasmid_AA739	1
IMP	AH	1	BT	1	indirect	-320	building	ERR4280174_filtered.fasta	Klebsiella pneumoniae	ERR4280230_filtered.fasta	Enterobacter asburiae	Different Species
IMP	AH	1	BT	2	indirect	-792	building	ERR4280174_filtered.fasta	Klebsiella pneumoniae	ERR4280230_filtered.fasta	Enterobacter asburiae	Different Species
IMP	AH	1	BU	1	indirect	-798	hospital	ERR4280174_filtered.fasta	Klebsiella pneumoniae	ERR4280231_filtered.fasta	Enterobacter roggenkampii	Different Species
IMP	AH	1	BV	1	indirect	-484	building	ERR4280174_filtered.fasta	Klebsiella pneumoniae	ERR4280193_filtered.fasta	Enterobacter hormaechei	Different Species				Klebsiella_pneumoniae_ERR4280174_plasmid_AA739	Enterobacter_hormaechei_ERR4280193_plasmid_AA739	1
IMP	AH	1	BV	2	indirect	-551	hospital	ERR4280174_filtered.fasta	Klebsiella pneumoniae	ERR4280193_filtered.fasta	Enterobacter hormaechei	Different Species				Klebsiella_pneumoniae_ERR4280174_plasmid_AA739	Enterobacter_hormaechei_ERR4280193_plasmid_AA739	1
IMP	AH	1	BV	3	indirect	-593	hospital	ERR4280174_filtered.fasta	Klebsiella pneumoniae	ERR4280193_filtered.fasta	Enterobacter hormaechei	Different Species				Klebsiella_pneumoniae_ERR4280174_plasmid_AA739	Enterobacter_hormaechei_ERR4280193_plasmid_AA739	1
IMP	AH	1	BV	4	indirect	-594	hospital	ERR4280174_filtered.fasta	Klebsiella pneumoniae	ERR4280193_filtered.fasta	Enterobacter hormaechei	Different Species				Klebsiella_pneumoniae_ERR4280174_plasmid_AA739	Enterobacter_hormaechei_ERR4280193_plasmid_AA739	1
IMP	AH	1	BV	5	indirect	-598	building	ERR4280174_filtered.fasta	Klebsiella pneumoniae	ERR4280193_filtered.fasta	Enterobacter hormaechei	Different Species				Klebsiella_pneumoniae_ERR4280174_plasmid_AA739	Enterobacter_hormaechei_ERR4280193_plasmid_AA739	1
IMP	AH	1	BV	6	indirect	-598	hospital	ERR4280174_filtered.fasta	Klebsiella pneumoniae	ERR4280193_filtered.fasta	Enterobacter hormaechei	Different Species				Klebsiella_pneumoniae_ERR4280174_plasmid_AA739	Enterobacter_hormaechei_ERR4280193_plasmid_AA739	1
IMP	AH	1	BV	7	indirect	-599	building	ERR4280174_filtered.fasta	Klebsiella pneumoniae	ERR4280193_filtered.fasta	Enterobacter hormaechei	Different Species				Klebsiella_pneumoniae_ERR4280174_plasmid_AA739	Enterobacter_hormaechei_ERR4280193_plasmid_AA739	1
IMP	AH	1	BV	8	indirect	-634	building	ERR4280174_filtered.fasta	Klebsiella pneumoniae	ERR4280193_filtered.fasta	Enterobacter hormaechei	Different Species				Klebsiella_pneumoniae_ERR4280174_plasmid_AA739	Enterobacter_hormaechei_ERR4280193_plasmid_AA739	1
IMP	AH	1	BV	9	indirect	-691	building	ERR4280174_filtered.fasta	Klebsiella pneumoniae	ERR4280193_filtered.fasta	Enterobacter hormaechei	Different Species				Klebsiella_pneumoniae_ERR4280174_plasmid_AA739	Enterobacter_hormaechei_ERR4280193_plasmid_AA739	1
IMP	AH	1	BV	10	indirect	-744	hospital	ERR4280174_filtered.fasta	Klebsiella pneumoniae	ERR4280193_filtered.fasta	Enterobacter hormaechei	Different Species				Klebsiella_pneumoniae_ERR4280174_plasmid_AA739	Enterobacter_hormaechei_ERR4280193_plasmid_AA739	1
IMP	AH	1	BV	11	indirect	-745	hospital	ERR4280174_filtered.fasta	Klebsiella pneumoniae	ERR4280193_filtered.fasta	Enterobacter hormaechei	Different Species				Klebsiella_pneumoniae_ERR4280174_plasmid_AA739	Enterobacter_hormaechei_ERR4280193_plasmid_AA739	1
IMP	AH	1	BV	12	indirect	-803	hospital	ERR4280174_filtered.fasta	Klebsiella pneumoniae	ERR4280193_filtered.fasta	Enterobacter hormaechei	Different Species				Klebsiella_pneumoniae_ERR4280174_plasmid_AA739	Enterobacter_hormaechei_ERR4280193_plasmid_AA739	1
IMP	AH	1	BW	7	indirect	-760	hospital	ERR4280174_filtered.fasta	Klebsiella pneumoniae	ERR4280234_filtered.fasta	Enterobacter hormaechei	Different Species				Klebsiella_pneumoniae_ERR4280174_plasmid_AA739	Enterobacter_hormaechei_ERR4280234_plasmid_AA739	1
IMP	AH	1	BW	8	indirect	-761	hospital	ERR4280174_filtered.fasta	Klebsiella pneumoniae	ERR4280234_filtered.fasta	Enterobacter hormaechei	Different Species				Klebsiella_pneumoniae_ERR4280174_plasmid_AA739	Enterobacter_hormaechei_ERR4280234_plasmid_AA739	1
IMP	AH	1	BX	6	indirect	-757	building	ERR4280174_filtered.fasta	Klebsiella pneumoniae	ERR4280232_filtered.fasta	Enterobacter asburiae	Different Species
IMP	AH	1	BX	6	indirect	-757	building	ERR4280174_filtered.fasta	Klebsiella pneumoniae	ERR4280233_filtered.fasta	Escherichia coli	Different Species
IMP	AH	1	BX	7	indirect	-763	building	ERR4280174_filtered.fasta	Klebsiella pneumoniae	ERR4280232_filtered.fasta	Enterobacter asburiae	Different Species
IMP	AH	1	BX	7	indirect	-763	building	ERR4280174_filtered.fasta	Klebsiella pneumoniae	ERR4280233_filtered.fasta	Escherichia coli	Different Species
IMP	AH	1	BX	8	indirect	-763	building	ERR4280174_filtered.fasta	Klebsiella pneumoniae	ERR4280232_filtered.fasta	Enterobacter asburiae	Different Species
IMP	AH	1	BX	8	indirect	-763	building	ERR4280174_filtered.fasta	Klebsiella pneumoniae	ERR4280233_filtered.fasta	Escherichia coli	Different Species
IMP	AH	1	BX	9	indirect	-764	building	ERR4280174_filtered.fasta	Klebsiella pneumoniae	ERR4280232_filtered.fasta	Enterobacter asburiae	Different Species
IMP	AH	1	BX	9	indirect	-764	building	ERR4280174_filtered.fasta	Klebsiella pneumoniae	ERR4280233_filtered.fasta	Escherichia coli	Different Species
IMP	AH	1	BX	10	indirect	-765	building	ERR4280174_filtered.fasta	Klebsiella pneumoniae	ERR4280232_filtered.fasta	Enterobacter asburiae	Different Species
IMP	AH	1	BX	10	indirect	-765	building	ERR4280174_filtered.fasta	Klebsiella pneumoniae	ERR4280233_filtered.fasta	Escherichia coli	Different Species
IMP	AH	1	BX	11	indirect	-777	building	ERR4280174_filtered.fasta	Klebsiella pneumoniae	ERR4280232_filtered.fasta	Enterobacter asburiae	Different Species
IMP	AH	1	BX	11	indirect	-777	building	ERR4280174_filtered.fasta	Klebsiella pneumoniae	ERR4280233_filtered.fasta	Escherichia coli	Different Species
IMP	AH	1	BX	12	indirect	-777	building	ERR4280174_filtered.fasta	Klebsiella pneumoniae	ERR4280232_filtered.fasta	Enterobacter asburiae	Different Species
IMP	AH	1	BX	12	indirect	-777	building	ERR4280174_filtered.fasta	Klebsiella pneumoniae	ERR4280233_filtered.fasta	Escherichia coli	Different Species
IMP	AH	1	BX	13	indirect	-778	building	ERR4280174_filtered.fasta	Klebsiella pneumoniae	ERR4280232_filtered.fasta	Enterobacter asburiae	Different Species
IMP	AH	1	BX	13	indirect	-778	building	ERR4280174_filtered.fasta	Klebsiella pneumoniae	ERR4280233_filtered.fasta	Escherichia coli	Different Species
IMP	AH	1	BX	14	indirect	-778	building	ERR4280174_filtered.fasta	Klebsiella pneumoniae	ERR4280232_filtered.fasta	Enterobacter asburiae	Different Species
IMP	AH	1	BX	14	indirect	-778	building	ERR4280174_filtered.fasta	Klebsiella pneumoniae	ERR4280233_filtered.fasta	Escherichia coli	Different Species
IMP	AH	1	BY	1	indirect	-782	hospital	ERR4280174_filtered.fasta	Klebsiella pneumoniae	ERR4280235_filtered.fasta	Enterobacter hormaechei	Different Species
IMP	AH	1	BY	2	indirect	-810	hospital	ERR4280174_filtered.fasta	Klebsiella pneumoniae	ERR4280235_filtered.fasta	Enterobacter hormaechei	Different Species
IMP	AH	1	BY	3	indirect	-811	hospital	ERR4280174_filtered.fasta	Klebsiella pneumoniae	ERR4280235_filtered.fasta	Enterobacter hormaechei	Different Species
IMP	AH	1	BY	4	indirect	-846	hospital	ERR4280174_filtered.fasta	Klebsiella pneumoniae	ERR4280235_filtered.fasta	Enterobacter hormaechei	Different Species
IMP	AH	2	AI	1	indirect	-482	hospital	ERR4280174_filtered.fasta	Klebsiella pneumoniae	ERR4280202_filtered.fasta	Enterobacter hormaechei	Different Species
IMP	AH	2	AI	2	indirect	-483	building	ERR4280174_filtered.fasta	Klebsiella pneumoniae	ERR4280202_filtered.fasta	Enterobacter hormaechei	Different Species
IMP	AH	2	AI	3	indirect	-483	hospital	ERR4280174_filtered.fasta	Klebsiella pneumoniae	ERR4280202_filtered.fasta	Enterobacter hormaechei	Different Species
IMP	AH	2	AI	4	indirect	-484	building	ERR4280174_filtered.fasta	Klebsiella pneumoniae	ERR4280202_filtered.fasta	Enterobacter hormaechei	Different Species
IMP	AH	2	AI	5	indirect	-492	building	ERR4280174_filtered.fasta	Klebsiella pneumoniae	ERR4280202_filtered.fasta	Enterobacter hormaechei	Different Species
IMP	AH	2	AI	6	indirect	-498	building	ERR4280174_filtered.fasta	Klebsiella pneumoniae	ERR4280202_filtered.fasta	Enterobacter hormaechei	Different Species
IMP	AH	2	AJ	1	indirect	-498	hospital	ERR4280174_filtered.fasta	Klebsiella pneumoniae	ERR4280203_filtered.fasta	Enterobacter hormaechei	Different Species
IMP	AH	2	AK	10	indirect	-33	hospital	ERR4280174_filtered.fasta	Klebsiella pneumoniae	ERR4280153_filtered.fasta	Klebsiella pneumoniae	Same Species	14661	0.999951	0.750982
IMP	AH	2	AK	11	indirect	-93	building	ERR4280174_filtered.fasta	Klebsiella pneumoniae	ERR4280153_filtered.fasta	Klebsiella pneumoniae	Same Species	14661	0.999951	0.750982
IMP	AH	2	AK	12	indirect	-125	building	ERR4280174_filtered.fasta	Klebsiella pneumoniae	ERR4280153_filtered.fasta	Klebsiella pneumoniae	Same Species	14661	0.999951	0.750982
IMP	AH	2	AL	1	indirect	-487	hospital	ERR4280174_filtered.fasta	Klebsiella pneumoniae	ERR4280177_filtered.fasta	Enterobacter hormaechei	Different Species
IMP	AH	2	AL	2	indirect	-492	hospital	ERR4280174_filtered.fasta	Klebsiella pneumoniae	ERR4280177_filtered.fasta	Enterobacter hormaechei	Different Species
IMP	AH	2	AL	3	indirect	-492	hospital	ERR4280174_filtered.fasta	Klebsiella pneumoniae	ERR4280177_filtered.fasta	Enterobacter hormaechei	Different Species
IMP	AH	2	AL	4	indirect	-493	hospital	ERR4280174_filtered.fasta	Klebsiella pneumoniae	ERR4280177_filtered.fasta	Enterobacter hormaechei	Different Species
IMP	AH	2	AL	5	indirect	-502	hospital	ERR4280174_filtered.fasta	Klebsiella pneumoniae	ERR4280177_filtered.fasta	Enterobacter hormaechei	Different Species
IMP	AH	2	AL	6	indirect	-502	hospital	ERR4280174_filtered.fasta	Klebsiella pneumoniae	ERR4280177_filtered.fasta	Enterobacter hormaechei	Different Species
IMP	AH	2	AL	7	indirect	-503	hospital	ERR4280174_filtered.fasta	Klebsiella pneumoniae	ERR4280177_filtered.fasta	Enterobacter hormaechei	Different Species
IMP	AH	2	AL	8	indirect	-505	hospital	ERR4280174_filtered.fasta	Klebsiella pneumoniae	ERR4280177_filtered.fasta	Enterobacter hormaechei	Different Species
IMP	AH	2	AL	9	indirect	-505	hospital	ERR4280174_filtered.fasta	Klebsiella pneumoniae	ERR4280177_filtered.fasta	Enterobacter hormaechei	Different Species
IMP	AH	2	AL	10	indirect	-506	hospital	ERR4280174_filtered.fasta	Klebsiella pneumoniae	ERR4280177_filtered.fasta	Enterobacter hormaechei	Different Species
IMP	AH	2	AL	11	indirect	-508	hospital	ERR4280174_filtered.fasta	Klebsiella pneumoniae	ERR4280177_filtered.fasta	Enterobacter hormaechei	Different Species
IMP	AH	2	AM	1	indirect	-199	hospital	ERR4280174_filtered.fasta	Klebsiella pneumoniae	ERR4280182_filtered.fasta	Enterobacter hormaechei	Different Species
IMP	AH	2	AM	2	indirect	-442	hospital	ERR4280174_filtered.fasta	Klebsiella pneumoniae	ERR4280182_filtered.fasta	Enterobacter hormaechei	Different Species
IMP	AH	2	AM	3	indirect	-505	hospital	ERR4280174_filtered.fasta	Klebsiella pneumoniae	ERR4280182_filtered.fasta	Enterobacter hormaechei	Different Species
IMP	AH	2	AM	4	indirect	-508	hospital	ERR4280174_filtered.fasta	Klebsiella pneumoniae	ERR4280182_filtered.fasta	Enterobacter hormaechei	Different Species
IMP	AH	2	AM	5	indirect	-515	hospital	ERR4280174_filtered.fasta	Klebsiella pneumoniae	ERR4280182_filtered.fasta	Enterobacter hormaechei	Different Species
IMP	AH	2	AM	6	indirect	-520	hospital	ERR4280174_filtered.fasta	Klebsiella pneumoniae	ERR4280182_filtered.fasta	Enterobacter hormaechei	Different Species
IMP	AH	2	AM	7	indirect	-520	hospital	ERR4280174_filtered.fasta	Klebsiella pneumoniae	ERR4280182_filtered.fasta	Enterobacter hormaechei	Different Species
IMP	AH	2	AM	8	indirect	-521	hospital	ERR4280174_filtered.fasta	Klebsiella pneumoniae	ERR4280182_filtered.fasta	Enterobacter hormaechei	Different Species
IMP	AH	2	AM	9	indirect	-525	hospital	ERR4280174_filtered.fasta	Klebsiella pneumoniae	ERR4280182_filtered.fasta	Enterobacter hormaechei	Different Species
IMP	AH	2	AM	10	indirect	-525	hospital	ERR4280174_filtered.fasta	Klebsiella pneumoniae	ERR4280182_filtered.fasta	Enterobacter hormaechei	Different Species
IMP	AH	2	AM	11	indirect	-526	hospital	ERR4280174_filtered.fasta	Klebsiella pneumoniae	ERR4280182_filtered.fasta	Enterobacter hormaechei	Different Species
IMP	AH	2	AN	1	indirect	-522	building	ERR4280174_filtered.fasta	Klebsiella pneumoniae	ERR4280175_filtered.fasta	Enterobacter ludwigii	Different Species
IMP	AH	2	AO	1	indirect	-10	building	ERR4280174_filtered.fasta	Klebsiella pneumoniae	ERR4280176_filtered.fasta	Klebsiella pneumoniae	Same Species	14861	0.999922	0.637392	Klebsiella_pneumoniae_ERR4280174_plasmid_AA031	Klebsiella_pneumoniae_ERR4280176_plasmid_AB183	2
IMP	AH	2	AO	2	indirect	-4	hospital	ERR4280174_filtered.fasta	Klebsiella pneumoniae	ERR4280176_filtered.fasta	Klebsiella pneumoniae	Same Species	14861	0.999922	0.637392	Klebsiella_pneumoniae_ERR4280174_plasmid_AA031	Klebsiella_pneumoniae_ERR4280176_plasmid_AB183	2
IMP	AH	2	AO	3	indirect	-3	building	ERR4280174_filtered.fasta	Klebsiella pneumoniae	ERR4280176_filtered.fasta	Klebsiella pneumoniae	Same Species	14861	0.999922	0.637392	Klebsiella_pneumoniae_ERR4280174_plasmid_AA031	Klebsiella_pneumoniae_ERR4280176_plasmid_AB183	2
IMP	AH	2	AO	4	indirect	-3	hospital	ERR4280174_filtered.fasta	Klebsiella pneumoniae	ERR4280176_filtered.fasta	Klebsiella pneumoniae	Same Species	14861	0.999922	0.637392	Klebsiella_pneumoniae_ERR4280174_plasmid_AA031	Klebsiella_pneumoniae_ERR4280176_plasmid_AB183	2
IMP	AH	2	AO	5	direct	2	building	ERR4280174_filtered.fasta	Klebsiella pneumoniae	ERR4280176_filtered.fasta	Klebsiella pneumoniae	Same Species	14861	0.999922	0.637392	Klebsiella_pneumoniae_ERR4280174_plasmid_AA031	Klebsiella_pneumoniae_ERR4280176_plasmid_AB183	2
IMP	AH	2	AO	6	indirect	-28	building	ERR4280174_filtered.fasta	Klebsiella pneumoniae	ERR4280176_filtered.fasta	Klebsiella pneumoniae	Same Species	14861	0.999922	0.637392	Klebsiella_pneumoniae_ERR4280174_plasmid_AA031	Klebsiella_pneumoniae_ERR4280176_plasmid_AB183	2
IMP	AH	2	AO	7	indirect	-82	building	ERR4280174_filtered.fasta	Klebsiella pneumoniae	ERR4280176_filtered.fasta	Klebsiella pneumoniae	Same Species	14861	0.999922	0.637392	Klebsiella_pneumoniae_ERR4280174_plasmid_AA031	Klebsiella_pneumoniae_ERR4280176_plasmid_AB183	2
IMP	AH	2	AO	8	indirect	-105	hospital	ERR4280174_filtered.fasta	Klebsiella pneumoniae	ERR4280176_filtered.fasta	Klebsiella pneumoniae	Same Species	14861	0.999922	0.637392	Klebsiella_pneumoniae_ERR4280174_plasmid_AA031	Klebsiella_pneumoniae_ERR4280176_plasmid_AB183	2
IMP	AH	2	AO	9	indirect	-106	building	ERR4280174_filtered.fasta	Klebsiella pneumoniae	ERR4280176_filtered.fasta	Klebsiella pneumoniae	Same Species	14861	0.999922	0.637392	Klebsiella_pneumoniae_ERR4280174_plasmid_AA031	Klebsiella_pneumoniae_ERR4280176_plasmid_AB183	2
IMP	AH	2	AO	10	indirect	-106	hospital	ERR4280174_filtered.fasta	Klebsiella pneumoniae	ERR4280176_filtered.fasta	Klebsiella pneumoniae	Same Species	14861	0.999922	0.637392	Klebsiella_pneumoniae_ERR4280174_plasmid_AA031	Klebsiella_pneumoniae_ERR4280176_plasmid_AB183	2
IMP	AH	2	AO	11	indirect	-107	building	ERR4280174_filtered.fasta	Klebsiella pneumoniae	ERR4280176_filtered.fasta	Klebsiella pneumoniae	Same Species	14861	0.999922	0.637392	Klebsiella_pneumoniae_ERR4280174_plasmid_AA031	Klebsiella_pneumoniae_ERR4280176_plasmid_AB183	2
IMP	AH	2	AO	12	indirect	-156	hospital	ERR4280174_filtered.fasta	Klebsiella pneumoniae	ERR4280176_filtered.fasta	Klebsiella pneumoniae	Same Species	14861	0.999922	0.637392	Klebsiella_pneumoniae_ERR4280174_plasmid_AA031	Klebsiella_pneumoniae_ERR4280176_plasmid_AB183	2
IMP	AH	2	AO	13	indirect	-164	building	ERR4280174_filtered.fasta	Klebsiella pneumoniae	ERR4280176_filtered.fasta	Klebsiella pneumoniae	Same Species	14861	0.999922	0.637392	Klebsiella_pneumoniae_ERR4280174_plasmid_AA031	Klebsiella_pneumoniae_ERR4280176_plasmid_AB183	2
IMP	AH	2	AO	14	indirect	-164	hospital	ERR4280174_filtered.fasta	Klebsiella pneumoniae	ERR4280176_filtered.fasta	Klebsiella pneumoniae	Same Species	14861	0.999922	0.637392	Klebsiella_pneumoniae_ERR4280174_plasmid_AA031	Klebsiella_pneumoniae_ERR4280176_plasmid_AB183	2
IMP	AH	2	AO	15	indirect	-165	building	ERR4280174_filtered.fasta	Klebsiella pneumoniae	ERR4280176_filtered.fasta	Klebsiella pneumoniae	Same Species	14861	0.999922	0.637392	Klebsiella_pneumoniae_ERR4280174_plasmid_AA031	Klebsiella_pneumoniae_ERR4280176_plasmid_AB183	2
IMP	AH	2	AO	16	indirect	-184	building	ERR4280174_filtered.fasta	Klebsiella pneumoniae	ERR4280176_filtered.fasta	Klebsiella pneumoniae	Same Species	14861	0.999922	0.637392	Klebsiella_pneumoniae_ERR4280174_plasmid_AA031	Klebsiella_pneumoniae_ERR4280176_plasmid_AB183	2
IMP	AH	2	AO	17	indirect	-279	building	ERR4280174_filtered.fasta	Klebsiella pneumoniae	ERR4280176_filtered.fasta	Klebsiella pneumoniae	Same Species	14861	0.999922	0.637392	Klebsiella_pneumoniae_ERR4280174_plasmid_AA031	Klebsiella_pneumoniae_ERR4280176_plasmid_AB183	2
IMP	AH	2	AO	18	indirect	-297	building	ERR4280174_filtered.fasta	Klebsiella pneumoniae	ERR4280176_filtered.fasta	Klebsiella pneumoniae	Same Species	14861	0.999922	0.637392	Klebsiella_pneumoniae_ERR4280174_plasmid_AA031	Klebsiella_pneumoniae_ERR4280176_plasmid_AB183	2
IMP	AH	2	AO	19	indirect	-297	hospital	ERR4280174_filtered.fasta	Klebsiella pneumoniae	ERR4280176_filtered.fasta	Klebsiella pneumoniae	Same Species	14861	0.999922	0.637392	Klebsiella_pneumoniae_ERR4280174_plasmid_AA031	Klebsiella_pneumoniae_ERR4280176_plasmid_AB183	2
IMP	AH	2	AO	20	indirect	-298	building	ERR4280174_filtered.fasta	Klebsiella pneumoniae	ERR4280176_filtered.fasta	Klebsiella pneumoniae	Same Species	14861	0.999922	0.637392	Klebsiella_pneumoniae_ERR4280174_plasmid_AA031	Klebsiella_pneumoniae_ERR4280176_plasmid_AB183	2
IMP	AH	2	AO	21	indirect	-328	building	ERR4280174_filtered.fasta	Klebsiella pneumoniae	ERR4280176_filtered.fasta	Klebsiella pneumoniae	Same Species	14861	0.999922	0.637392	Klebsiella_pneumoniae_ERR4280174_plasmid_AA031	Klebsiella_pneumoniae_ERR4280176_plasmid_AB183	2
IMP	AH	2	AO	22	indirect	-361	building	ERR4280174_filtered.fasta	Klebsiella pneumoniae	ERR4280176_filtered.fasta	Klebsiella pneumoniae	Same Species	14861	0.999922	0.637392	Klebsiella_pneumoniae_ERR4280174_plasmid_AA031	Klebsiella_pneumoniae_ERR4280176_plasmid_AB183	2
IMP	AH	2	AO	23	indirect	-372	hospital	ERR4280174_filtered.fasta	Klebsiella pneumoniae	ERR4280176_filtered.fasta	Klebsiella pneumoniae	Same Species	14861	0.999922	0.637392	Klebsiella_pneumoniae_ERR4280174_plasmid_AA031	Klebsiella_pneumoniae_ERR4280176_plasmid_AB183	2
IMP	AH	2	AO	24	indirect	-394	hospital	ERR4280174_filtered.fasta	Klebsiella pneumoniae	ERR4280176_filtered.fasta	Klebsiella pneumoniae	Same Species	14861	0.999922	0.637392	Klebsiella_pneumoniae_ERR4280174_plasmid_AA031	Klebsiella_pneumoniae_ERR4280176_plasmid_AB183	2
IMP	AH	2	AO	25	indirect	-436	building	ERR4280174_filtered.fasta	Klebsiella pneumoniae	ERR4280176_filtered.fasta	Klebsiella pneumoniae	Same Species	14861	0.999922	0.637392	Klebsiella_pneumoniae_ERR4280174_plasmid_AA031	Klebsiella_pneumoniae_ERR4280176_plasmid_AB183	2
IMP	AH	2	AO	26	indirect	-472	building	ERR4280174_filtered.fasta	Klebsiella pneumoniae	ERR4280176_filtered.fasta	Klebsiella pneumoniae	Same Species	14861	0.999922	0.637392	Klebsiella_pneumoniae_ERR4280174_plasmid_AA031	Klebsiella_pneumoniae_ERR4280176_plasmid_AB183	2
IMP	AH	2	AO	27	indirect	-537	building	ERR4280174_filtered.fasta	Klebsiella pneumoniae	ERR4280176_filtered.fasta	Klebsiella pneumoniae	Same Species	14861	0.999922	0.637392	Klebsiella_pneumoniae_ERR4280174_plasmid_AA031	Klebsiella_pneumoniae_ERR4280176_plasmid_AB183	2
IMP	AH	2	AO	28	indirect	-537	hospital	ERR4280174_filtered.fasta	Klebsiella pneumoniae	ERR4280176_filtered.fasta	Klebsiella pneumoniae	Same Species	14861	0.999922	0.637392	Klebsiella_pneumoniae_ERR4280174_plasmid_AA031	Klebsiella_pneumoniae_ERR4280176_plasmid_AB183	2
IMP	AH	2	AO	29	indirect	-538	building	ERR4280174_filtered.fasta	Klebsiella pneumoniae	ERR4280176_filtered.fasta	Klebsiella pneumoniae	Same Species	14861	0.999922	0.637392	Klebsiella_pneumoniae_ERR4280174_plasmid_AA031	Klebsiella_pneumoniae_ERR4280176_plasmid_AB183	2
IMP	AH	2	AO	30	indirect	-566	building	ERR4280174_filtered.fasta	Klebsiella pneumoniae	ERR4280176_filtered.fasta	Klebsiella pneumoniae	Same Species	14861	0.999922	0.637392	Klebsiella_pneumoniae_ERR4280174_plasmid_AA031	Klebsiella_pneumoniae_ERR4280176_plasmid_AB183	2
IMP	AH	2	AP	5	indirect	-479	hospital	ERR4280174_filtered.fasta	Klebsiella pneumoniae	ERR4280201_filtered.fasta	Enterobacter hormaechei	Different Species
IMP	AH	2	AP	6	indirect	-493	hospital	ERR4280174_filtered.fasta	Klebsiella pneumoniae	ERR4280201_filtered.fasta	Enterobacter hormaechei	Different Species
IMP	AH	2	AP	7	indirect	-505	hospital	ERR4280174_filtered.fasta	Klebsiella pneumoniae	ERR4280201_filtered.fasta	Enterobacter hormaechei	Different Species
IMP	AH	2	AP	8	indirect	-505	hospital	ERR4280174_filtered.fasta	Klebsiella pneumoniae	ERR4280201_filtered.fasta	Enterobacter hormaechei	Different Species
IMP	AH	2	AP	9	indirect	-506	hospital	ERR4280174_filtered.fasta	Klebsiella pneumoniae	ERR4280201_filtered.fasta	Enterobacter hormaechei	Different Species
IMP	AH	2	AP	10	indirect	-515	hospital	ERR4280174_filtered.fasta	Klebsiella pneumoniae	ERR4280201_filtered.fasta	Enterobacter hormaechei	Different Species
IMP	AH	2	AP	11	indirect	-520	hospital	ERR4280174_filtered.fasta	Klebsiella pneumoniae	ERR4280201_filtered.fasta	Enterobacter hormaechei	Different Species
IMP	AH	2	AP	12	indirect	-520	hospital	ERR4280174_filtered.fasta	Klebsiella pneumoniae	ERR4280201_filtered.fasta	Enterobacter hormaechei	Different Species
IMP	AH	2	AP	13	indirect	-521	hospital	ERR4280174_filtered.fasta	Klebsiella pneumoniae	ERR4280201_filtered.fasta	Enterobacter hormaechei	Different Species
IMP	AH	2	AQ	2	indirect	-557	hospital	ERR4280174_filtered.fasta	Klebsiella pneumoniae	ERR4280204_filtered.fasta	Klebsiella pneumoniae	Same Species	14860	0.999969	0.641199	Klebsiella_pneumoniae_ERR4280174_plasmid_AA031	Klebsiella_pneumoniae_ERR4280204_plasmid_AB183	2
IMP	AH	2	AQ	3	indirect	-598	hospital	ERR4280174_filtered.fasta	Klebsiella pneumoniae	ERR4280204_filtered.fasta	Klebsiella pneumoniae	Same Species	14860	0.999969	0.641199	Klebsiella_pneumoniae_ERR4280174_plasmid_AA031	Klebsiella_pneumoniae_ERR4280204_plasmid_AB183	2
IMP	AH	2	AQ	4	indirect	-598	building	ERR4280174_filtered.fasta	Klebsiella pneumoniae	ERR4280204_filtered.fasta	Klebsiella pneumoniae	Same Species	14860	0.999969	0.641199	Klebsiella_pneumoniae_ERR4280174_plasmid_AA031	Klebsiella_pneumoniae_ERR4280204_plasmid_AB183	2
IMP	AH	2	AR	1	indirect	-104	building	ERR4280174_filtered.fasta	Klebsiella pneumoniae	ERR4280154_filtered.fasta	Klebsiella pneumoniae	Same Species	14449	0.99991	0.618884
IMP	AH	2	AS	1	indirect	-592	hospital	ERR4280174_filtered.fasta	Klebsiella pneumoniae	ERR4280205_filtered.fasta	Enterobacter cloacae	Different Species
IMP	AH	2	AU	2	indirect	-337	hospital	ERR4280174_filtered.fasta	Klebsiella pneumoniae	ERR4280155_filtered.fasta	Enterobacter hormaechei	Different Species
IMP	AH	2	AV	1	indirect	-660	building	ERR4280174_filtered.fasta	Klebsiella pneumoniae	ERR4280183_filtered.fasta	Atlantibacter hermannii	Different Species
IMP	AH	2	AV	2	indirect	-660	hospital	ERR4280174_filtered.fasta	Klebsiella pneumoniae	ERR4280183_filtered.fasta	Atlantibacter hermannii	Different Species
IMP	AH	2	AV	3	indirect	-661	building	ERR4280174_filtered.fasta	Klebsiella pneumoniae	ERR4280183_filtered.fasta	Atlantibacter hermannii	Different Species
IMP	AH	2	AW	1	indirect	-55	hospital	ERR4280174_filtered.fasta	Klebsiella pneumoniae	ERR4280207_filtered.fasta	Escherichia coli	Different Species
IMP	AH	2	AW	2	indirect	-104	building	ERR4280174_filtered.fasta	Klebsiella pneumoniae	ERR4280207_filtered.fasta	Escherichia coli	Different Species
IMP	AH	2	AW	3	indirect	-137	building	ERR4280174_filtered.fasta	Klebsiella pneumoniae	ERR4280207_filtered.fasta	Escherichia coli	Different Species
IMP	AH	2	AW	4	indirect	-179	hospital	ERR4280174_filtered.fasta	Klebsiella pneumoniae	ERR4280207_filtered.fasta	Escherichia coli	Different Species
IMP	AH	2	AW	5	indirect	-180	building	ERR4280174_filtered.fasta	Klebsiella pneumoniae	ERR4280207_filtered.fasta	Escherichia coli	Different Species
IMP	AH	2	AW	6	indirect	-180	hospital	ERR4280174_filtered.fasta	Klebsiella pneumoniae	ERR4280207_filtered.fasta	Escherichia coli	Different Species
IMP	AH	2	AW	7	indirect	-181	building	ERR4280174_filtered.fasta	Klebsiella pneumoniae	ERR4280207_filtered.fasta	Escherichia coli	Different Species
IMP	AH	2	AW	8	indirect	-309	hospital	ERR4280174_filtered.fasta	Klebsiella pneumoniae	ERR4280207_filtered.fasta	Escherichia coli	Different Species
IMP	AH	2	AW	9	indirect	-310	building	ERR4280174_filtered.fasta	Klebsiella pneumoniae	ERR4280207_filtered.fasta	Escherichia coli	Different Species
IMP	AH	2	AW	10	indirect	-310	hospital	ERR4280174_filtered.fasta	Klebsiella pneumoniae	ERR4280207_filtered.fasta	Escherichia coli	Different Species
IMP	AH	2	AW	11	indirect	-311	building	ERR4280174_filtered.fasta	Klebsiella pneumoniae	ERR4280207_filtered.fasta	Escherichia coli	Different Species
IMP	AH	2	AW	12	indirect	-330	hospital	ERR4280174_filtered.fasta	Klebsiella pneumoniae	ERR4280207_filtered.fasta	Escherichia coli	Different Species
IMP	AH	2	AW	13	indirect	-368	building	ERR4280174_filtered.fasta	Klebsiella pneumoniae	ERR4280207_filtered.fasta	Escherichia coli	Different Species
IMP	AH	2	AW	14	indirect	-423	hospital	ERR4280174_filtered.fasta	Klebsiella pneumoniae	ERR4280207_filtered.fasta	Escherichia coli	Different Species
IMP	AH	2	AW	15	indirect	-444	hospital	ERR4280174_filtered.fasta	Klebsiella pneumoniae	ERR4280207_filtered.fasta	Escherichia coli	Different Species
IMP	AH	2	AW	16	indirect	-503	hospital	ERR4280174_filtered.fasta	Klebsiella pneumoniae	ERR4280207_filtered.fasta	Escherichia coli	Different Species
IMP	AH	2	AW	17	indirect	-551	hospital	ERR4280174_filtered.fasta	Klebsiella pneumoniae	ERR4280207_filtered.fasta	Escherichia coli	Different Species
IMP	AH	2	AW	18	indirect	-551	building	ERR4280174_filtered.fasta	Klebsiella pneumoniae	ERR4280207_filtered.fasta	Escherichia coli	Different Species
IMP	AH	2	AW	19	indirect	-552	building	ERR4280174_filtered.fasta	Klebsiella pneumoniae	ERR4280207_filtered.fasta	Escherichia coli	Different Species
IMP	AH	2	AW	20	indirect	-552	hospital	ERR4280174_filtered.fasta	Klebsiella pneumoniae	ERR4280207_filtered.fasta	Escherichia coli	Different Species
IMP	AH	2	AW	21	indirect	-597	building	ERR4280174_filtered.fasta	Klebsiella pneumoniae	ERR4280207_filtered.fasta	Escherichia coli	Different Species
IMP	AH	2	AW	22	indirect	-613	building	ERR4280174_filtered.fasta	Klebsiella pneumoniae	ERR4280207_filtered.fasta	Escherichia coli	Different Species
IMP	AH	2	AW	23	indirect	-626	building	ERR4280174_filtered.fasta	Klebsiella pneumoniae	ERR4280207_filtered.fasta	Escherichia coli	Different Species
IMP	AH	2	AW	24	indirect	-647	building	ERR4280174_filtered.fasta	Klebsiella pneumoniae	ERR4280207_filtered.fasta	Escherichia coli	Different Species
IMP	AH	2	AW	25	indirect	-678	building	ERR4280174_filtered.fasta	Klebsiella pneumoniae	ERR4280207_filtered.fasta	Escherichia coli	Different Species
IMP	AH	2	AX	1	indirect	-668	ward	ERR4280174_filtered.fasta	Klebsiella pneumoniae	ERR4280208_filtered.fasta	Enterobacter hormaechei	Different Species
IMP	AH	2	AX	2	indirect	-670	hospital	ERR4280174_filtered.fasta	Klebsiella pneumoniae	ERR4280208_filtered.fasta	Enterobacter hormaechei	Different Species
IMP	AH	2	AX	3	indirect	-684	hospital	ERR4280174_filtered.fasta	Klebsiella pneumoniae	ERR4280208_filtered.fasta	Enterobacter hormaechei	Different Species
IMP	AH	2	BA	3	indirect	-692	hospital	ERR4280174_filtered.fasta	Klebsiella pneumoniae	ERR4280184_filtered.fasta	Enterobacter kobei	Different Species
IMP	AH	2	BA	4	indirect	-696	hospital	ERR4280174_filtered.fasta	Klebsiella pneumoniae	ERR4280184_filtered.fasta	Enterobacter kobei	Different Species
IMP	AH	2	BB	1	indirect	-109	hospital	ERR4280174_filtered.fasta	Klebsiella pneumoniae	ERR4280190_filtered.fasta	Klebsiella aerogenes	Different Species
IMP	AH	2	BB	2	indirect	-110	building	ERR4280174_filtered.fasta	Klebsiella pneumoniae	ERR4280190_filtered.fasta	Klebsiella aerogenes	Different Species
IMP	AH	2	BB	3	indirect	-110	hospital	ERR4280174_filtered.fasta	Klebsiella pneumoniae	ERR4280190_filtered.fasta	Klebsiella aerogenes	Different Species
IMP	AH	2	BB	4	indirect	-111	building	ERR4280174_filtered.fasta	Klebsiella pneumoniae	ERR4280190_filtered.fasta	Klebsiella aerogenes	Different Species
IMP	AH	2	BB	5	indirect	-680	hospital	ERR4280174_filtered.fasta	Klebsiella pneumoniae	ERR4280190_filtered.fasta	Klebsiella aerogenes	Different Species
IMP	AH	2	BB	6	indirect	-681	building	ERR4280174_filtered.fasta	Klebsiella pneumoniae	ERR4280190_filtered.fasta	Klebsiella aerogenes	Different Species
IMP	AH	2	BB	7	indirect	-683	building	ERR4280174_filtered.fasta	Klebsiella pneumoniae	ERR4280190_filtered.fasta	Klebsiella aerogenes	Different Species
IMP	AH	2	BB	8	indirect	-683	building	ERR4280174_filtered.fasta	Klebsiella pneumoniae	ERR4280190_filtered.fasta	Klebsiella aerogenes	Different Species
IMP	AH	2	BB	9	indirect	-684	building	ERR4280174_filtered.fasta	Klebsiella pneumoniae	ERR4280190_filtered.fasta	Klebsiella aerogenes	Different Species
IMP	AH	2	BB	10	indirect	-684	building	ERR4280174_filtered.fasta	Klebsiella pneumoniae	ERR4280190_filtered.fasta	Klebsiella aerogenes	Different Species
IMP	AH	2	BB	11	indirect	-695	building	ERR4280174_filtered.fasta	Klebsiella pneumoniae	ERR4280190_filtered.fasta	Klebsiella aerogenes	Different Species
IMP	AH	2	BB	12	indirect	-695	building	ERR4280174_filtered.fasta	Klebsiella pneumoniae	ERR4280190_filtered.fasta	Klebsiella aerogenes	Different Species
IMP	AH	2	BB	13	indirect	-696	building	ERR4280174_filtered.fasta	Klebsiella pneumoniae	ERR4280190_filtered.fasta	Klebsiella aerogenes	Different Species
IMP	AH	2	BB	14	indirect	-697	building	ERR4280174_filtered.fasta	Klebsiella pneumoniae	ERR4280190_filtered.fasta	Klebsiella aerogenes	Different Species
IMP	AH	2	BB	15	indirect	-699	building	ERR4280174_filtered.fasta	Klebsiella pneumoniae	ERR4280190_filtered.fasta	Klebsiella aerogenes	Different Species
IMP	AH	2	BB	16	indirect	-699	building	ERR4280174_filtered.fasta	Klebsiella pneumoniae	ERR4280190_filtered.fasta	Klebsiella aerogenes	Different Species
IMP	AH	2	BB	17	indirect	-700	building	ERR4280174_filtered.fasta	Klebsiella pneumoniae	ERR4280190_filtered.fasta	Klebsiella aerogenes	Different Species
IMP	AH	2	BB	18	indirect	-701	building	ERR4280174_filtered.fasta	Klebsiella pneumoniae	ERR4280190_filtered.fasta	Klebsiella aerogenes	Different Species
IMP	AH	2	BC	5	indirect	-627	hospital	ERR4280174_filtered.fasta	Klebsiella pneumoniae	ERR4280211_filtered.fasta	Escherichia coli	Different Species
IMP	AH	2	BE	2	indirect	-703	hospital	ERR4280174_filtered.fasta	Klebsiella pneumoniae	ERR4280185_filtered.fasta	Klebsiella quasipneumoniae	Different Species
IMP	AH	2	BE	3	indirect	-707	hospital	ERR4280174_filtered.fasta	Klebsiella pneumoniae	ERR4280185_filtered.fasta	Klebsiella quasipneumoniae	Different Species
IMP	AH	2	BE	4	indirect	-707	hospital	ERR4280174_filtered.fasta	Klebsiella pneumoniae	ERR4280185_filtered.fasta	Klebsiella quasipneumoniae	Different Species
IMP	AH	2	BE	5	indirect	-708	hospital	ERR4280174_filtered.fasta	Klebsiella pneumoniae	ERR4280185_filtered.fasta	Klebsiella quasipneumoniae	Different Species
IMP	AH	2	BF	1	indirect	-675	building	ERR4280174_filtered.fasta	Klebsiella pneumoniae	ERR4280186_filtered.fasta	Klebsiella aerogenes	Different Species				Klebsiella_pneumoniae_ERR4280174_plasmid_AA739	Klebsiella_aerogenes_ERR4280186_plasmid_AA739	1
IMP	AH	2	BF	2	indirect	-680	building	ERR4280174_filtered.fasta	Klebsiella pneumoniae	ERR4280186_filtered.fasta	Klebsiella aerogenes	Different Species				Klebsiella_pneumoniae_ERR4280174_plasmid_AA739	Klebsiella_aerogenes_ERR4280186_plasmid_AA739	1
IMP	AH	2	BF	3	indirect	-690	building	ERR4280174_filtered.fasta	Klebsiella pneumoniae	ERR4280186_filtered.fasta	Klebsiella aerogenes	Different Species				Klebsiella_pneumoniae_ERR4280174_plasmid_AA739	Klebsiella_aerogenes_ERR4280186_plasmid_AA739	1
IMP	AH	2	BF	4	indirect	-690	building	ERR4280174_filtered.fasta	Klebsiella pneumoniae	ERR4280186_filtered.fasta	Klebsiella aerogenes	Different Species				Klebsiella_pneumoniae_ERR4280174_plasmid_AA739	Klebsiella_aerogenes_ERR4280186_plasmid_AA739	1
IMP	AH	2	BF	5	indirect	-691	building	ERR4280174_filtered.fasta	Klebsiella pneumoniae	ERR4280186_filtered.fasta	Klebsiella aerogenes	Different Species				Klebsiella_pneumoniae_ERR4280174_plasmid_AA739	Klebsiella_aerogenes_ERR4280186_plasmid_AA739	1
IMP	AH	2	BF	6	indirect	-704	building	ERR4280174_filtered.fasta	Klebsiella pneumoniae	ERR4280186_filtered.fasta	Klebsiella aerogenes	Different Species				Klebsiella_pneumoniae_ERR4280174_plasmid_AA739	Klebsiella_aerogenes_ERR4280186_plasmid_AA739	1
IMP	AH	2	BF	7	indirect	-714	building	ERR4280174_filtered.fasta	Klebsiella pneumoniae	ERR4280186_filtered.fasta	Klebsiella aerogenes	Different Species				Klebsiella_pneumoniae_ERR4280174_plasmid_AA739	Klebsiella_aerogenes_ERR4280186_plasmid_AA739	1
IMP	AH	2	BF	8	indirect	-714	building	ERR4280174_filtered.fasta	Klebsiella pneumoniae	ERR4280186_filtered.fasta	Klebsiella aerogenes	Different Species				Klebsiella_pneumoniae_ERR4280174_plasmid_AA739	Klebsiella_aerogenes_ERR4280186_plasmid_AA739	1
IMP	AH	2	BF	9	indirect	-715	building	ERR4280174_filtered.fasta	Klebsiella pneumoniae	ERR4280186_filtered.fasta	Klebsiella aerogenes	Different Species				Klebsiella_pneumoniae_ERR4280174_plasmid_AA739	Klebsiella_aerogenes_ERR4280186_plasmid_AA739	1
IMP	AH	2	BF	10	indirect	-715	building	ERR4280174_filtered.fasta	Klebsiella pneumoniae	ERR4280186_filtered.fasta	Klebsiella aerogenes	Different Species				Klebsiella_pneumoniae_ERR4280174_plasmid_AA739	Klebsiella_aerogenes_ERR4280186_plasmid_AA739	1
IMP	AH	2	BG	9	indirect	-720	building	ERR4280174_filtered.fasta	Klebsiella pneumoniae	ERR4280212_filtered.fasta	Klebsiella aerogenes	Different Species
IMP	AH	2	BK	1	indirect	-43	building	ERR4280174_filtered.fasta	Klebsiella pneumoniae	ERR4280187_filtered.fasta	Enterobacter hormaechei	Different Species
IMP	AH	2	BK	2	indirect	-225	hospital	ERR4280174_filtered.fasta	Klebsiella pneumoniae	ERR4280187_filtered.fasta	Enterobacter hormaechei	Different Species
IMP	AH	2	BK	10	indirect	-579	building	ERR4280174_filtered.fasta	Klebsiella pneumoniae	ERR4280187_filtered.fasta	Enterobacter hormaechei	Different Species
IMP	AH	2	BK	12	indirect	-696	building	ERR4280174_filtered.fasta	Klebsiella pneumoniae	ERR4280187_filtered.fasta	Enterobacter hormaechei	Different Species
IMP	AH	2	BK	14	indirect	-734	building	ERR4280174_filtered.fasta	Klebsiella pneumoniae	ERR4280187_filtered.fasta	Enterobacter hormaechei	Different Species
IMP	AH	2	BL	15	indirect	-657	hospital	ERR4280174_filtered.fasta	Klebsiella pneumoniae	ERR4280214_filtered.fasta	Enterobacter hormaechei	Different Species
IMP	AH	2	BL	16	indirect	-658	hospital	ERR4280174_filtered.fasta	Klebsiella pneumoniae	ERR4280214_filtered.fasta	Enterobacter hormaechei	Different Species
IMP	AH	2	BL	17	indirect	-658	hospital	ERR4280174_filtered.fasta	Klebsiella pneumoniae	ERR4280214_filtered.fasta	Enterobacter hormaechei	Different Species
IMP	AH	2	BL	18	indirect	-659	hospital	ERR4280174_filtered.fasta	Klebsiella pneumoniae	ERR4280214_filtered.fasta	Enterobacter hormaechei	Different Species
IMP	AH	2	BL	19	indirect	-683	hospital	ERR4280174_filtered.fasta	Klebsiella pneumoniae	ERR4280214_filtered.fasta	Enterobacter hormaechei	Different Species
IMP	AH	2	BO	14	indirect	-621	building	ERR4280174_filtered.fasta	Klebsiella pneumoniae	ERR4280196_filtered.fasta	Escherichia coli	Different Species				Klebsiella_pneumoniae_ERR4280174_plasmid_AA739	Escherichia_coli_ERR4280196_plasmid_AA739	1
IMP	AH	2	BO	19	indirect	-688	building	ERR4280174_filtered.fasta	Klebsiella pneumoniae	ERR4280196_filtered.fasta	Escherichia coli	Different Species				Klebsiella_pneumoniae_ERR4280174_plasmid_AA739	Escherichia_coli_ERR4280196_plasmid_AA739	1
IMP	AH	2	BO	20	indirect	-721	building	ERR4280174_filtered.fasta	Klebsiella pneumoniae	ERR4280196_filtered.fasta	Escherichia coli	Different Species				Klebsiella_pneumoniae_ERR4280174_plasmid_AA739	Escherichia_coli_ERR4280196_plasmid_AA739	1
IMP	AH	2	BO	21	indirect	-744	hospital	ERR4280174_filtered.fasta	Klebsiella pneumoniae	ERR4280196_filtered.fasta	Escherichia coli	Different Species				Klebsiella_pneumoniae_ERR4280174_plasmid_AA739	Escherichia_coli_ERR4280196_plasmid_AA739	1
IMP	AH	2	BO	26	indirect	-772	building	ERR4280174_filtered.fasta	Klebsiella pneumoniae	ERR4280196_filtered.fasta	Escherichia coli	Different Species				Klebsiella_pneumoniae_ERR4280174_plasmid_AA739	Escherichia_coli_ERR4280196_plasmid_AA739	1
IMP	AH	2	BP	2	indirect	-765	building	ERR4280174_filtered.fasta	Klebsiella pneumoniae	ERR4280192_filtered.fasta	Enterobacter asburiae	Different Species
IMP	AH	2	BP	3	indirect	-775	building	ERR4280174_filtered.fasta	Klebsiella pneumoniae	ERR4280192_filtered.fasta	Enterobacter asburiae	Different Species
IMP	AH	2	BP	4	indirect	-775	building	ERR4280174_filtered.fasta	Klebsiella pneumoniae	ERR4280192_filtered.fasta	Enterobacter asburiae	Different Species
IMP	AH	2	BP	5	indirect	-776	building	ERR4280174_filtered.fasta	Klebsiella pneumoniae	ERR4280192_filtered.fasta	Enterobacter asburiae	Different Species
IMP	AH	2	BQ	1	indirect	-123	hospital	ERR4280174_filtered.fasta	Klebsiella pneumoniae	ERR4280157_filtered.fasta	Citrobacter freundii	Different Species
IMP	AH	2	BQ	2	indirect	-124	hospital	ERR4280174_filtered.fasta	Klebsiella pneumoniae	ERR4280157_filtered.fasta	Citrobacter freundii	Different Species
IMP	AH	2	BQ	3	indirect	-124	hospital	ERR4280174_filtered.fasta	Klebsiella pneumoniae	ERR4280157_filtered.fasta	Citrobacter freundii	Different Species
IMP	AH	2	BQ	4	indirect	-125	hospital	ERR4280174_filtered.fasta	Klebsiella pneumoniae	ERR4280157_filtered.fasta	Citrobacter freundii	Different Species
IMP	AH	2	BQ	5	indirect	-131	hospital	ERR4280174_filtered.fasta	Klebsiella pneumoniae	ERR4280157_filtered.fasta	Citrobacter freundii	Different Species
IMP	AH	2	BQ	6	indirect	-164	hospital	ERR4280174_filtered.fasta	Klebsiella pneumoniae	ERR4280157_filtered.fasta	Citrobacter freundii	Different Species
IMP	AH	2	BQ	7	indirect	-165	building	ERR4280174_filtered.fasta	Klebsiella pneumoniae	ERR4280157_filtered.fasta	Citrobacter freundii	Different Species
IMP	AH	2	BQ	8	indirect	-165	hospital	ERR4280174_filtered.fasta	Klebsiella pneumoniae	ERR4280157_filtered.fasta	Citrobacter freundii	Different Species
IMP	AH	2	BQ	9	indirect	-166	building	ERR4280174_filtered.fasta	Klebsiella pneumoniae	ERR4280157_filtered.fasta	Citrobacter freundii	Different Species
IMP	AH	2	BQ	10	indirect	-168	hospital	ERR4280174_filtered.fasta	Klebsiella pneumoniae	ERR4280157_filtered.fasta	Citrobacter freundii	Different Species
IMP	AH	2	BR	3	indirect	-719	hospital	ERR4280174_filtered.fasta	Klebsiella pneumoniae	ERR4280228_filtered.fasta	Klebsiella pneumoniae	Same Species	14859	0.999937	0.640824	Klebsiella_pneumoniae_ERR4280174_plasmid_AA031	Klebsiella_pneumoniae_ERR4280228_plasmid_AB183	2
IMP	AH	2	BR	3	indirect	-719	hospital	ERR4280174_filtered.fasta	Klebsiella pneumoniae	ERR4280229_filtered.fasta	Enterobacter hormaechei	Different Species				Klebsiella_pneumoniae_ERR4280174_plasmid_AA739	Enterobacter_hormaechei_ERR4280229_plasmid_AA739	1
IMP	AH	2	BR	5	indirect	-720	hospital	ERR4280174_filtered.fasta	Klebsiella pneumoniae	ERR4280228_filtered.fasta	Klebsiella pneumoniae	Same Species	14859	0.999937	0.640824	Klebsiella_pneumoniae_ERR4280174_plasmid_AA031	Klebsiella_pneumoniae_ERR4280228_plasmid_AB183	2
IMP	AH	2	BR	5	indirect	-720	hospital	ERR4280174_filtered.fasta	Klebsiella pneumoniae	ERR4280229_filtered.fasta	Enterobacter hormaechei	Different Species				Klebsiella_pneumoniae_ERR4280174_plasmid_AA739	Enterobacter_hormaechei_ERR4280229_plasmid_AA739	1
IMP	AH	2	BR	6	indirect	-772	hospital	ERR4280174_filtered.fasta	Klebsiella pneumoniae	ERR4280228_filtered.fasta	Klebsiella pneumoniae	Same Species	14859	0.999937	0.640824	Klebsiella_pneumoniae_ERR4280174_plasmid_AA031	Klebsiella_pneumoniae_ERR4280228_plasmid_AB183	2
IMP	AH	2	BR	6	indirect	-772	hospital	ERR4280174_filtered.fasta	Klebsiella pneumoniae	ERR4280229_filtered.fasta	Enterobacter hormaechei	Different Species				Klebsiella_pneumoniae_ERR4280174_plasmid_AA739	Enterobacter_hormaechei_ERR4280229_plasmid_AA739	1
IMP	AH	2	BR	7	indirect	-788	hospital	ERR4280174_filtered.fasta	Klebsiella pneumoniae	ERR4280228_filtered.fasta	Klebsiella pneumoniae	Same Species	14859	0.999937	0.640824	Klebsiella_pneumoniae_ERR4280174_plasmid_AA031	Klebsiella_pneumoniae_ERR4280228_plasmid_AB183	2
IMP	AH	2	BR	7	indirect	-788	hospital	ERR4280174_filtered.fasta	Klebsiella pneumoniae	ERR4280229_filtered.fasta	Enterobacter hormaechei	Different Species				Klebsiella_pneumoniae_ERR4280174_plasmid_AA739	Enterobacter_hormaechei_ERR4280229_plasmid_AA739	1
IMP	AH	2	BS	1	indirect	-748	building	ERR4280174_filtered.fasta	Klebsiella pneumoniae	ERR4280194_filtered.fasta	Escherichia coli	Different Species				Klebsiella_pneumoniae_ERR4280174_plasmid_AA739	Escherichia_coli_ERR4280194_plasmid_AA739	1
IMP	AH	2	BS	2	indirect	-795	hospital	ERR4280174_filtered.fasta	Klebsiella pneumoniae	ERR4280194_filtered.fasta	Escherichia coli	Different Species				Klebsiella_pneumoniae_ERR4280174_plasmid_AA739	Escherichia_coli_ERR4280194_plasmid_AA739	1
IMP	AH	2	BT	1	indirect	-306	building	ERR4280174_filtered.fasta	Klebsiella pneumoniae	ERR4280230_filtered.fasta	Enterobacter asburiae	Different Species
IMP	AH	2	BT	2	indirect	-778	building	ERR4280174_filtered.fasta	Klebsiella pneumoniae	ERR4280230_filtered.fasta	Enterobacter asburiae	Different Species
IMP	AH	2	BU	1	indirect	-784	hospital	ERR4280174_filtered.fasta	Klebsiella pneumoniae	ERR4280231_filtered.fasta	Enterobacter roggenkampii	Different Species
IMP	AH	2	BV	1	indirect	-470	building	ERR4280174_filtered.fasta	Klebsiella pneumoniae	ERR4280193_filtered.fasta	Enterobacter hormaechei	Different Species				Klebsiella_pneumoniae_ERR4280174_plasmid_AA739	Enterobacter_hormaechei_ERR4280193_plasmid_AA739	1
IMP	AH	2	BV	2	indirect	-537	hospital	ERR4280174_filtered.fasta	Klebsiella pneumoniae	ERR4280193_filtered.fasta	Enterobacter hormaechei	Different Species				Klebsiella_pneumoniae_ERR4280174_plasmid_AA739	Enterobacter_hormaechei_ERR4280193_plasmid_AA739	1
IMP	AH	2	BV	3	indirect	-579	hospital	ERR4280174_filtered.fasta	Klebsiella pneumoniae	ERR4280193_filtered.fasta	Enterobacter hormaechei	Different Species				Klebsiella_pneumoniae_ERR4280174_plasmid_AA739	Enterobacter_hormaechei_ERR4280193_plasmid_AA739	1
IMP	AH	2	BV	4	indirect	-580	hospital	ERR4280174_filtered.fasta	Klebsiella pneumoniae	ERR4280193_filtered.fasta	Enterobacter hormaechei	Different Species				Klebsiella_pneumoniae_ERR4280174_plasmid_AA739	Enterobacter_hormaechei_ERR4280193_plasmid_AA739	1
IMP	AH	2	BV	5	indirect	-584	building	ERR4280174_filtered.fasta	Klebsiella pneumoniae	ERR4280193_filtered.fasta	Enterobacter hormaechei	Different Species				Klebsiella_pneumoniae_ERR4280174_plasmid_AA739	Enterobacter_hormaechei_ERR4280193_plasmid_AA739	1
IMP	AH	2	BV	6	indirect	-584	hospital	ERR4280174_filtered.fasta	Klebsiella pneumoniae	ERR4280193_filtered.fasta	Enterobacter hormaechei	Different Species				Klebsiella_pneumoniae_ERR4280174_plasmid_AA739	Enterobacter_hormaechei_ERR4280193_plasmid_AA739	1
IMP	AH	2	BV	7	indirect	-585	building	ERR4280174_filtered.fasta	Klebsiella pneumoniae	ERR4280193_filtered.fasta	Enterobacter hormaechei	Different Species				Klebsiella_pneumoniae_ERR4280174_plasmid_AA739	Enterobacter_hormaechei_ERR4280193_plasmid_AA739	1
IMP	AH	2	BV	8	indirect	-620	building	ERR4280174_filtered.fasta	Klebsiella pneumoniae	ERR4280193_filtered.fasta	Enterobacter hormaechei	Different Species				Klebsiella_pneumoniae_ERR4280174_plasmid_AA739	Enterobacter_hormaechei_ERR4280193_plasmid_AA739	1
IMP	AH	2	BV	9	indirect	-677	building	ERR4280174_filtered.fasta	Klebsiella pneumoniae	ERR4280193_filtered.fasta	Enterobacter hormaechei	Different Species				Klebsiella_pneumoniae_ERR4280174_plasmid_AA739	Enterobacter_hormaechei_ERR4280193_plasmid_AA739	1
IMP	AH	2	BV	10	indirect	-730	hospital	ERR4280174_filtered.fasta	Klebsiella pneumoniae	ERR4280193_filtered.fasta	Enterobacter hormaechei	Different Species				Klebsiella_pneumoniae_ERR4280174_plasmid_AA739	Enterobacter_hormaechei_ERR4280193_plasmid_AA739	1
IMP	AH	2	BV	11	indirect	-731	hospital	ERR4280174_filtered.fasta	Klebsiella pneumoniae	ERR4280193_filtered.fasta	Enterobacter hormaechei	Different Species				Klebsiella_pneumoniae_ERR4280174_plasmid_AA739	Enterobacter_hormaechei_ERR4280193_plasmid_AA739	1
IMP	AH	2	BV	12	indirect	-789	hospital	ERR4280174_filtered.fasta	Klebsiella pneumoniae	ERR4280193_filtered.fasta	Enterobacter hormaechei	Different Species				Klebsiella_pneumoniae_ERR4280174_plasmid_AA739	Enterobacter_hormaechei_ERR4280193_plasmid_AA739	1
IMP	AH	2	BW	7	indirect	-746	hospital	ERR4280174_filtered.fasta	Klebsiella pneumoniae	ERR4280234_filtered.fasta	Enterobacter hormaechei	Different Species				Klebsiella_pneumoniae_ERR4280174_plasmid_AA739	Enterobacter_hormaechei_ERR4280234_plasmid_AA739	1
IMP	AH	2	BW	8	indirect	-747	hospital	ERR4280174_filtered.fasta	Klebsiella pneumoniae	ERR4280234_filtered.fasta	Enterobacter hormaechei	Different Species				Klebsiella_pneumoniae_ERR4280174_plasmid_AA739	Enterobacter_hormaechei_ERR4280234_plasmid_AA739	1
IMP	AH	2	BX	6	indirect	-743	building	ERR4280174_filtered.fasta	Klebsiella pneumoniae	ERR4280232_filtered.fasta	Enterobacter asburiae	Different Species
IMP	AH	2	BX	6	indirect	-743	building	ERR4280174_filtered.fasta	Klebsiella pneumoniae	ERR4280233_filtered.fasta	Escherichia coli	Different Species
IMP	AH	2	BX	7	indirect	-749	building	ERR4280174_filtered.fasta	Klebsiella pneumoniae	ERR4280232_filtered.fasta	Enterobacter asburiae	Different Species
IMP	AH	2	BX	7	indirect	-749	building	ERR4280174_filtered.fasta	Klebsiella pneumoniae	ERR4280233_filtered.fasta	Escherichia coli	Different Species
IMP	AH	2	BX	8	indirect	-749	building	ERR4280174_filtered.fasta	Klebsiella pneumoniae	ERR4280232_filtered.fasta	Enterobacter asburiae	Different Species
IMP	AH	2	BX	8	indirect	-749	building	ERR4280174_filtered.fasta	Klebsiella pneumoniae	ERR4280233_filtered.fasta	Escherichia coli	Different Species
IMP	AH	2	BX	9	indirect	-750	building	ERR4280174_filtered.fasta	Klebsiella pneumoniae	ERR4280232_filtered.fasta	Enterobacter asburiae	Different Species
IMP	AH	2	BX	9	indirect	-750	building	ERR4280174_filtered.fasta	Klebsiella pneumoniae	ERR4280233_filtered.fasta	Escherichia coli	Different Species
IMP	AH	2	BX	10	indirect	-751	building	ERR4280174_filtered.fasta	Klebsiella pneumoniae	ERR4280232_filtered.fasta	Enterobacter asburiae	Different Species
IMP	AH	2	BX	10	indirect	-751	building	ERR4280174_filtered.fasta	Klebsiella pneumoniae	ERR4280233_filtered.fasta	Escherichia coli	Different Species
IMP	AH	2	BX	11	indirect	-763	building	ERR4280174_filtered.fasta	Klebsiella pneumoniae	ERR4280232_filtered.fasta	Enterobacter asburiae	Different Species
IMP	AH	2	BX	11	indirect	-763	building	ERR4280174_filtered.fasta	Klebsiella pneumoniae	ERR4280233_filtered.fasta	Escherichia coli	Different Species
IMP	AH	2	BX	12	indirect	-763	building	ERR4280174_filtered.fasta	Klebsiella pneumoniae	ERR4280232_filtered.fasta	Enterobacter asburiae	Different Species
IMP	AH	2	BX	12	indirect	-763	building	ERR4280174_filtered.fasta	Klebsiella pneumoniae	ERR4280233_filtered.fasta	Escherichia coli	Different Species
IMP	AH	2	BX	13	indirect	-764	building	ERR4280174_filtered.fasta	Klebsiella pneumoniae	ERR4280232_filtered.fasta	Enterobacter asburiae	Different Species
IMP	AH	2	BX	13	indirect	-764	building	ERR4280174_filtered.fasta	Klebsiella pneumoniae	ERR4280233_filtered.fasta	Escherichia coli	Different Species
IMP	AH	2	BX	14	indirect	-764	building	ERR4280174_filtered.fasta	Klebsiella pneumoniae	ERR4280232_filtered.fasta	Enterobacter asburiae	Different Species
IMP	AH	2	BX	14	indirect	-764	building	ERR4280174_filtered.fasta	Klebsiella pneumoniae	ERR4280233_filtered.fasta	Escherichia coli	Different Species
IMP	AH	2	BY	1	indirect	-768	hospital	ERR4280174_filtered.fasta	Klebsiella pneumoniae	ERR4280235_filtered.fasta	Enterobacter hormaechei	Different Species
IMP	AH	2	BY	2	indirect	-796	hospital	ERR4280174_filtered.fasta	Klebsiella pneumoniae	ERR4280235_filtered.fasta	Enterobacter hormaechei	Different Species
IMP	AH	2	BY	3	indirect	-797	hospital	ERR4280174_filtered.fasta	Klebsiella pneumoniae	ERR4280235_filtered.fasta	Enterobacter hormaechei	Different Species
IMP	AH	2	BY	4	indirect	-832	hospital	ERR4280174_filtered.fasta	Klebsiella pneumoniae	ERR4280235_filtered.fasta	Enterobacter hormaechei	Different Species
IMP	AH	3	AI	1	indirect	-76	hospital	ERR4280174_filtered.fasta	Klebsiella pneumoniae	ERR4280202_filtered.fasta	Enterobacter hormaechei	Different Species
IMP	AH	3	AI	2	indirect	-77	building	ERR4280174_filtered.fasta	Klebsiella pneumoniae	ERR4280202_filtered.fasta	Enterobacter hormaechei	Different Species
IMP	AH	3	AI	3	indirect	-77	hospital	ERR4280174_filtered.fasta	Klebsiella pneumoniae	ERR4280202_filtered.fasta	Enterobacter hormaechei	Different Species
IMP	AH	3	AI	4	indirect	-78	building	ERR4280174_filtered.fasta	Klebsiella pneumoniae	ERR4280202_filtered.fasta	Enterobacter hormaechei	Different Species
IMP	AH	3	AI	5	indirect	-86	building	ERR4280174_filtered.fasta	Klebsiella pneumoniae	ERR4280202_filtered.fasta	Enterobacter hormaechei	Different Species
IMP	AH	3	AI	6	indirect	-92	building	ERR4280174_filtered.fasta	Klebsiella pneumoniae	ERR4280202_filtered.fasta	Enterobacter hormaechei	Different Species
IMP	AH	3	AJ	1	indirect	-92	hospital	ERR4280174_filtered.fasta	Klebsiella pneumoniae	ERR4280203_filtered.fasta	Enterobacter hormaechei	Different Species
IMP	AH	3	AK	10	indirect	-358	hospital	ERR4280174_filtered.fasta	Klebsiella pneumoniae	ERR4280153_filtered.fasta	Klebsiella pneumoniae	Same Species	14661	0.999951	0.750982
IMP	AH	3	AK	11	indirect	-297	building	ERR4280174_filtered.fasta	Klebsiella pneumoniae	ERR4280153_filtered.fasta	Klebsiella pneumoniae	Same Species	14661	0.999951	0.750982
IMP	AH	3	AK	12	indirect	-266	building	ERR4280174_filtered.fasta	Klebsiella pneumoniae	ERR4280153_filtered.fasta	Klebsiella pneumoniae	Same Species	14661	0.999951	0.750982
IMP	AH	3	AL	1	indirect	-81	hospital	ERR4280174_filtered.fasta	Klebsiella pneumoniae	ERR4280177_filtered.fasta	Enterobacter hormaechei	Different Species
IMP	AH	3	AL	2	indirect	-86	hospital	ERR4280174_filtered.fasta	Klebsiella pneumoniae	ERR4280177_filtered.fasta	Enterobacter hormaechei	Different Species
IMP	AH	3	AL	3	indirect	-86	hospital	ERR4280174_filtered.fasta	Klebsiella pneumoniae	ERR4280177_filtered.fasta	Enterobacter hormaechei	Different Species
IMP	AH	3	AL	4	indirect	-87	hospital	ERR4280174_filtered.fasta	Klebsiella pneumoniae	ERR4280177_filtered.fasta	Enterobacter hormaechei	Different Species
IMP	AH	3	AL	5	indirect	-96	hospital	ERR4280174_filtered.fasta	Klebsiella pneumoniae	ERR4280177_filtered.fasta	Enterobacter hormaechei	Different Species
IMP	AH	3	AL	6	indirect	-96	hospital	ERR4280174_filtered.fasta	Klebsiella pneumoniae	ERR4280177_filtered.fasta	Enterobacter hormaechei	Different Species
IMP	AH	3	AL	7	indirect	-97	hospital	ERR4280174_filtered.fasta	Klebsiella pneumoniae	ERR4280177_filtered.fasta	Enterobacter hormaechei	Different Species
IMP	AH	3	AL	8	indirect	-99	hospital	ERR4280174_filtered.fasta	Klebsiella pneumoniae	ERR4280177_filtered.fasta	Enterobacter hormaechei	Different Species
IMP	AH	3	AL	9	indirect	-99	hospital	ERR4280174_filtered.fasta	Klebsiella pneumoniae	ERR4280177_filtered.fasta	Enterobacter hormaechei	Different Species
IMP	AH	3	AL	10	indirect	-100	hospital	ERR4280174_filtered.fasta	Klebsiella pneumoniae	ERR4280177_filtered.fasta	Enterobacter hormaechei	Different Species
IMP	AH	3	AL	11	indirect	-102	hospital	ERR4280174_filtered.fasta	Klebsiella pneumoniae	ERR4280177_filtered.fasta	Enterobacter hormaechei	Different Species
IMP	AH	3	AM	1	indirect	-196	hospital	ERR4280174_filtered.fasta	Klebsiella pneumoniae	ERR4280182_filtered.fasta	Enterobacter hormaechei	Different Species
IMP	AH	3	AM	2	indirect	-36	hospital	ERR4280174_filtered.fasta	Klebsiella pneumoniae	ERR4280182_filtered.fasta	Enterobacter hormaechei	Different Species
IMP	AH	3	AM	3	indirect	-99	hospital	ERR4280174_filtered.fasta	Klebsiella pneumoniae	ERR4280182_filtered.fasta	Enterobacter hormaechei	Different Species
IMP	AH	3	AM	4	indirect	-102	hospital	ERR4280174_filtered.fasta	Klebsiella pneumoniae	ERR4280182_filtered.fasta	Enterobacter hormaechei	Different Species
IMP	AH	3	AM	5	indirect	-109	hospital	ERR4280174_filtered.fasta	Klebsiella pneumoniae	ERR4280182_filtered.fasta	Enterobacter hormaechei	Different Species
IMP	AH	3	AM	6	indirect	-114	hospital	ERR4280174_filtered.fasta	Klebsiella pneumoniae	ERR4280182_filtered.fasta	Enterobacter hormaechei	Different Species
IMP	AH	3	AM	7	indirect	-114	hospital	ERR4280174_filtered.fasta	Klebsiella pneumoniae	ERR4280182_filtered.fasta	Enterobacter hormaechei	Different Species
IMP	AH	3	AM	8	indirect	-115	hospital	ERR4280174_filtered.fasta	Klebsiella pneumoniae	ERR4280182_filtered.fasta	Enterobacter hormaechei	Different Species
IMP	AH	3	AM	9	indirect	-119	hospital	ERR4280174_filtered.fasta	Klebsiella pneumoniae	ERR4280182_filtered.fasta	Enterobacter hormaechei	Different Species
IMP	AH	3	AM	10	indirect	-119	hospital	ERR4280174_filtered.fasta	Klebsiella pneumoniae	ERR4280182_filtered.fasta	Enterobacter hormaechei	Different Species
IMP	AH	3	AM	11	indirect	-120	hospital	ERR4280174_filtered.fasta	Klebsiella pneumoniae	ERR4280182_filtered.fasta	Enterobacter hormaechei	Different Species
IMP	AH	3	AN	1	indirect	-116	building	ERR4280174_filtered.fasta	Klebsiella pneumoniae	ERR4280175_filtered.fasta	Enterobacter ludwigii	Different Species
IMP	AH	3	AO	1	indirect	-410	building	ERR4280174_filtered.fasta	Klebsiella pneumoniae	ERR4280176_filtered.fasta	Klebsiella pneumoniae	Same Species	14861	0.999922	0.637392	Klebsiella_pneumoniae_ERR4280174_plasmid_AA031	Klebsiella_pneumoniae_ERR4280176_plasmid_AB183	2
IMP	AH	3	AO	2	indirect	-404	hospital	ERR4280174_filtered.fasta	Klebsiella pneumoniae	ERR4280176_filtered.fasta	Klebsiella pneumoniae	Same Species	14861	0.999922	0.637392	Klebsiella_pneumoniae_ERR4280174_plasmid_AA031	Klebsiella_pneumoniae_ERR4280176_plasmid_AB183	2
IMP	AH	3	AO	3	indirect	-403	building	ERR4280174_filtered.fasta	Klebsiella pneumoniae	ERR4280176_filtered.fasta	Klebsiella pneumoniae	Same Species	14861	0.999922	0.637392	Klebsiella_pneumoniae_ERR4280174_plasmid_AA031	Klebsiella_pneumoniae_ERR4280176_plasmid_AB183	2
IMP	AH	3	AO	4	indirect	-403	hospital	ERR4280174_filtered.fasta	Klebsiella pneumoniae	ERR4280176_filtered.fasta	Klebsiella pneumoniae	Same Species	14861	0.999922	0.637392	Klebsiella_pneumoniae_ERR4280174_plasmid_AA031	Klebsiella_pneumoniae_ERR4280176_plasmid_AB183	2
IMP	AH	3	AO	5	indirect	-369	building	ERR4280174_filtered.fasta	Klebsiella pneumoniae	ERR4280176_filtered.fasta	Klebsiella pneumoniae	Same Species	14861	0.999922	0.637392	Klebsiella_pneumoniae_ERR4280174_plasmid_AA031	Klebsiella_pneumoniae_ERR4280176_plasmid_AB183	2
IMP	AH	3	AO	6	indirect	-365	building	ERR4280174_filtered.fasta	Klebsiella pneumoniae	ERR4280176_filtered.fasta	Klebsiella pneumoniae	Same Species	14861	0.999922	0.637392	Klebsiella_pneumoniae_ERR4280174_plasmid_AA031	Klebsiella_pneumoniae_ERR4280176_plasmid_AB183	2
IMP	AH	3	AO	7	indirect	-294	building	ERR4280174_filtered.fasta	Klebsiella pneumoniae	ERR4280176_filtered.fasta	Klebsiella pneumoniae	Same Species	14861	0.999922	0.637392	Klebsiella_pneumoniae_ERR4280174_plasmid_AA031	Klebsiella_pneumoniae_ERR4280176_plasmid_AB183	2
IMP	AH	3	AO	8	indirect	-292	hospital	ERR4280174_filtered.fasta	Klebsiella pneumoniae	ERR4280176_filtered.fasta	Klebsiella pneumoniae	Same Species	14861	0.999922	0.637392	Klebsiella_pneumoniae_ERR4280174_plasmid_AA031	Klebsiella_pneumoniae_ERR4280176_plasmid_AB183	2
IMP	AH	3	AO	9	indirect	-291	building	ERR4280174_filtered.fasta	Klebsiella pneumoniae	ERR4280176_filtered.fasta	Klebsiella pneumoniae	Same Species	14861	0.999922	0.637392	Klebsiella_pneumoniae_ERR4280174_plasmid_AA031	Klebsiella_pneumoniae_ERR4280176_plasmid_AB183	2
IMP	AH	3	AO	10	indirect	-291	hospital	ERR4280174_filtered.fasta	Klebsiella pneumoniae	ERR4280176_filtered.fasta	Klebsiella pneumoniae	Same Species	14861	0.999922	0.637392	Klebsiella_pneumoniae_ERR4280174_plasmid_AA031	Klebsiella_pneumoniae_ERR4280176_plasmid_AB183	2
IMP	AH	3	AO	11	indirect	-283	building	ERR4280174_filtered.fasta	Klebsiella pneumoniae	ERR4280176_filtered.fasta	Klebsiella pneumoniae	Same Species	14861	0.999922	0.637392	Klebsiella_pneumoniae_ERR4280174_plasmid_AA031	Klebsiella_pneumoniae_ERR4280176_plasmid_AB183	2
IMP	AH	3	AO	12	indirect	-234	hospital	ERR4280174_filtered.fasta	Klebsiella pneumoniae	ERR4280176_filtered.fasta	Klebsiella pneumoniae	Same Species	14861	0.999922	0.637392	Klebsiella_pneumoniae_ERR4280174_plasmid_AA031	Klebsiella_pneumoniae_ERR4280176_plasmid_AB183	2
IMP	AH	3	AO	13	indirect	-233	building	ERR4280174_filtered.fasta	Klebsiella pneumoniae	ERR4280176_filtered.fasta	Klebsiella pneumoniae	Same Species	14861	0.999922	0.637392	Klebsiella_pneumoniae_ERR4280174_plasmid_AA031	Klebsiella_pneumoniae_ERR4280176_plasmid_AB183	2
IMP	AH	3	AO	14	indirect	-233	hospital	ERR4280174_filtered.fasta	Klebsiella pneumoniae	ERR4280176_filtered.fasta	Klebsiella pneumoniae	Same Species	14861	0.999922	0.637392	Klebsiella_pneumoniae_ERR4280174_plasmid_AA031	Klebsiella_pneumoniae_ERR4280176_plasmid_AB183	2
IMP	AH	3	AO	15	indirect	-230	building	ERR4280174_filtered.fasta	Klebsiella pneumoniae	ERR4280176_filtered.fasta	Klebsiella pneumoniae	Same Species	14861	0.999922	0.637392	Klebsiella_pneumoniae_ERR4280174_plasmid_AA031	Klebsiella_pneumoniae_ERR4280176_plasmid_AB183	2
IMP	AH	3	AO	16	indirect	-196	building	ERR4280174_filtered.fasta	Klebsiella pneumoniae	ERR4280176_filtered.fasta	Klebsiella pneumoniae	Same Species	14861	0.999922	0.637392	Klebsiella_pneumoniae_ERR4280174_plasmid_AA031	Klebsiella_pneumoniae_ERR4280176_plasmid_AB183	2
IMP	AH	3	AO	17	indirect	-107	building	ERR4280174_filtered.fasta	Klebsiella pneumoniae	ERR4280176_filtered.fasta	Klebsiella pneumoniae	Same Species	14861	0.999922	0.637392	Klebsiella_pneumoniae_ERR4280174_plasmid_AA031	Klebsiella_pneumoniae_ERR4280176_plasmid_AB183	2
IMP	AH	3	AO	18	indirect	-100	building	ERR4280174_filtered.fasta	Klebsiella pneumoniae	ERR4280176_filtered.fasta	Klebsiella pneumoniae	Same Species	14861	0.999922	0.637392	Klebsiella_pneumoniae_ERR4280174_plasmid_AA031	Klebsiella_pneumoniae_ERR4280176_plasmid_AB183	2
IMP	AH	3	AO	19	indirect	-100	hospital	ERR4280174_filtered.fasta	Klebsiella pneumoniae	ERR4280176_filtered.fasta	Klebsiella pneumoniae	Same Species	14861	0.999922	0.637392	Klebsiella_pneumoniae_ERR4280174_plasmid_AA031	Klebsiella_pneumoniae_ERR4280176_plasmid_AB183	2
IMP	AH	3	AO	20	indirect	-98	building	ERR4280174_filtered.fasta	Klebsiella pneumoniae	ERR4280176_filtered.fasta	Klebsiella pneumoniae	Same Species	14861	0.999922	0.637392	Klebsiella_pneumoniae_ERR4280174_plasmid_AA031	Klebsiella_pneumoniae_ERR4280176_plasmid_AB183	2
IMP	AH	3	AO	21	indirect	-49	building	ERR4280174_filtered.fasta	Klebsiella pneumoniae	ERR4280176_filtered.fasta	Klebsiella pneumoniae	Same Species	14861	0.999922	0.637392	Klebsiella_pneumoniae_ERR4280174_plasmid_AA031	Klebsiella_pneumoniae_ERR4280176_plasmid_AB183	2
IMP	AH	3	AO	22	indirect	-27	building	ERR4280174_filtered.fasta	Klebsiella pneumoniae	ERR4280176_filtered.fasta	Klebsiella pneumoniae	Same Species	14861	0.999922	0.637392	Klebsiella_pneumoniae_ERR4280174_plasmid_AA031	Klebsiella_pneumoniae_ERR4280176_plasmid_AB183	2
IMP	AH	3	AO	23	indirect	-25	hospital	ERR4280174_filtered.fasta	Klebsiella pneumoniae	ERR4280176_filtered.fasta	Klebsiella pneumoniae	Same Species	14861	0.999922	0.637392	Klebsiella_pneumoniae_ERR4280174_plasmid_AA031	Klebsiella_pneumoniae_ERR4280176_plasmid_AB183	2
IMP	AH	3	AO	24	indirect	-3	hospital	ERR4280174_filtered.fasta	Klebsiella pneumoniae	ERR4280176_filtered.fasta	Klebsiella pneumoniae	Same Species	14861	0.999922	0.637392	Klebsiella_pneumoniae_ERR4280174_plasmid_AA031	Klebsiella_pneumoniae_ERR4280176_plasmid_AB183	2
IMP	AH	3	AO	25	indirect	-30	building	ERR4280174_filtered.fasta	Klebsiella pneumoniae	ERR4280176_filtered.fasta	Klebsiella pneumoniae	Same Species	14861	0.999922	0.637392	Klebsiella_pneumoniae_ERR4280174_plasmid_AA031	Klebsiella_pneumoniae_ERR4280176_plasmid_AB183	2
IMP	AH	3	AO	26	indirect	-66	building	ERR4280174_filtered.fasta	Klebsiella pneumoniae	ERR4280176_filtered.fasta	Klebsiella pneumoniae	Same Species	14861	0.999922	0.637392	Klebsiella_pneumoniae_ERR4280174_plasmid_AA031	Klebsiella_pneumoniae_ERR4280176_plasmid_AB183	2
IMP	AH	3	AO	27	indirect	-131	building	ERR4280174_filtered.fasta	Klebsiella pneumoniae	ERR4280176_filtered.fasta	Klebsiella pneumoniae	Same Species	14861	0.999922	0.637392	Klebsiella_pneumoniae_ERR4280174_plasmid_AA031	Klebsiella_pneumoniae_ERR4280176_plasmid_AB183	2
IMP	AH	3	AO	28	indirect	-131	hospital	ERR4280174_filtered.fasta	Klebsiella pneumoniae	ERR4280176_filtered.fasta	Klebsiella pneumoniae	Same Species	14861	0.999922	0.637392	Klebsiella_pneumoniae_ERR4280174_plasmid_AA031	Klebsiella_pneumoniae_ERR4280176_plasmid_AB183	2
IMP	AH	3	AO	29	indirect	-132	building	ERR4280174_filtered.fasta	Klebsiella pneumoniae	ERR4280176_filtered.fasta	Klebsiella pneumoniae	Same Species	14861	0.999922	0.637392	Klebsiella_pneumoniae_ERR4280174_plasmid_AA031	Klebsiella_pneumoniae_ERR4280176_plasmid_AB183	2
IMP	AH	3	AO	30	indirect	-160	building	ERR4280174_filtered.fasta	Klebsiella pneumoniae	ERR4280176_filtered.fasta	Klebsiella pneumoniae	Same Species	14861	0.999922	0.637392	Klebsiella_pneumoniae_ERR4280174_plasmid_AA031	Klebsiella_pneumoniae_ERR4280176_plasmid_AB183	2
IMP	AH	3	AP	5	indirect	-73	hospital	ERR4280174_filtered.fasta	Klebsiella pneumoniae	ERR4280201_filtered.fasta	Enterobacter hormaechei	Different Species
IMP	AH	3	AP	6	indirect	-87	hospital	ERR4280174_filtered.fasta	Klebsiella pneumoniae	ERR4280201_filtered.fasta	Enterobacter hormaechei	Different Species
IMP	AH	3	AP	7	indirect	-99	hospital	ERR4280174_filtered.fasta	Klebsiella pneumoniae	ERR4280201_filtered.fasta	Enterobacter hormaechei	Different Species
IMP	AH	3	AP	8	indirect	-99	hospital	ERR4280174_filtered.fasta	Klebsiella pneumoniae	ERR4280201_filtered.fasta	Enterobacter hormaechei	Different Species
IMP	AH	3	AP	9	indirect	-100	hospital	ERR4280174_filtered.fasta	Klebsiella pneumoniae	ERR4280201_filtered.fasta	Enterobacter hormaechei	Different Species
IMP	AH	3	AP	10	indirect	-109	hospital	ERR4280174_filtered.fasta	Klebsiella pneumoniae	ERR4280201_filtered.fasta	Enterobacter hormaechei	Different Species
IMP	AH	3	AP	11	indirect	-114	hospital	ERR4280174_filtered.fasta	Klebsiella pneumoniae	ERR4280201_filtered.fasta	Enterobacter hormaechei	Different Species
IMP	AH	3	AP	12	indirect	-114	hospital	ERR4280174_filtered.fasta	Klebsiella pneumoniae	ERR4280201_filtered.fasta	Enterobacter hormaechei	Different Species
IMP	AH	3	AP	13	indirect	-115	hospital	ERR4280174_filtered.fasta	Klebsiella pneumoniae	ERR4280201_filtered.fasta	Enterobacter hormaechei	Different Species
IMP	AH	3	AQ	2	indirect	-151	hospital	ERR4280174_filtered.fasta	Klebsiella pneumoniae	ERR4280204_filtered.fasta	Klebsiella pneumoniae	Same Species	14860	0.999969	0.641199	Klebsiella_pneumoniae_ERR4280174_plasmid_AA031	Klebsiella_pneumoniae_ERR4280204_plasmid_AB183	2
IMP	AH	3	AQ	3	indirect	-192	hospital	ERR4280174_filtered.fasta	Klebsiella pneumoniae	ERR4280204_filtered.fasta	Klebsiella pneumoniae	Same Species	14860	0.999969	0.641199	Klebsiella_pneumoniae_ERR4280174_plasmid_AA031	Klebsiella_pneumoniae_ERR4280204_plasmid_AB183	2
IMP	AH	3	AQ	4	indirect	-192	building	ERR4280174_filtered.fasta	Klebsiella pneumoniae	ERR4280204_filtered.fasta	Klebsiella pneumoniae	Same Species	14860	0.999969	0.641199	Klebsiella_pneumoniae_ERR4280174_plasmid_AA031	Klebsiella_pneumoniae_ERR4280204_plasmid_AB183	2
IMP	AH	3	AR	1	indirect	-255	building	ERR4280174_filtered.fasta	Klebsiella pneumoniae	ERR4280154_filtered.fasta	Klebsiella pneumoniae	Same Species	14449	0.99991	0.618884
IMP	AH	3	AS	1	indirect	-186	hospital	ERR4280174_filtered.fasta	Klebsiella pneumoniae	ERR4280205_filtered.fasta	Enterobacter cloacae	Different Species
IMP	AH	3	AU	2	indirect	-60	hospital	ERR4280174_filtered.fasta	Klebsiella pneumoniae	ERR4280155_filtered.fasta	Enterobacter hormaechei	Different Species
IMP	AH	3	AV	1	indirect	-254	building	ERR4280174_filtered.fasta	Klebsiella pneumoniae	ERR4280183_filtered.fasta	Atlantibacter hermannii	Different Species
IMP	AH	3	AV	2	indirect	-254	hospital	ERR4280174_filtered.fasta	Klebsiella pneumoniae	ERR4280183_filtered.fasta	Atlantibacter hermannii	Different Species
IMP	AH	3	AV	3	indirect	-255	building	ERR4280174_filtered.fasta	Klebsiella pneumoniae	ERR4280183_filtered.fasta	Atlantibacter hermannii	Different Species
IMP	AH	3	AW	1	indirect	-455	hospital	ERR4280174_filtered.fasta	Klebsiella pneumoniae	ERR4280207_filtered.fasta	Escherichia coli	Different Species
IMP	AH	3	AW	2	indirect	-282	building	ERR4280174_filtered.fasta	Klebsiella pneumoniae	ERR4280207_filtered.fasta	Escherichia coli	Different Species
IMP	AH	3	AW	3	indirect	-252	building	ERR4280174_filtered.fasta	Klebsiella pneumoniae	ERR4280207_filtered.fasta	Escherichia coli	Different Species
IMP	AH	3	AW	4	indirect	-218	hospital	ERR4280174_filtered.fasta	Klebsiella pneumoniae	ERR4280207_filtered.fasta	Escherichia coli	Different Species
IMP	AH	3	AW	5	indirect	-217	building	ERR4280174_filtered.fasta	Klebsiella pneumoniae	ERR4280207_filtered.fasta	Escherichia coli	Different Species
IMP	AH	3	AW	6	indirect	-217	hospital	ERR4280174_filtered.fasta	Klebsiella pneumoniae	ERR4280207_filtered.fasta	Escherichia coli	Different Species
IMP	AH	3	AW	7	indirect	-206	building	ERR4280174_filtered.fasta	Klebsiella pneumoniae	ERR4280207_filtered.fasta	Escherichia coli	Different Species
IMP	AH	3	AW	8	indirect	-88	hospital	ERR4280174_filtered.fasta	Klebsiella pneumoniae	ERR4280207_filtered.fasta	Escherichia coli	Different Species
IMP	AH	3	AW	9	indirect	-87	building	ERR4280174_filtered.fasta	Klebsiella pneumoniae	ERR4280207_filtered.fasta	Escherichia coli	Different Species
IMP	AH	3	AW	10	indirect	-87	hospital	ERR4280174_filtered.fasta	Klebsiella pneumoniae	ERR4280207_filtered.fasta	Escherichia coli	Different Species
IMP	AH	3	AW	11	indirect	-81	building	ERR4280174_filtered.fasta	Klebsiella pneumoniae	ERR4280207_filtered.fasta	Escherichia coli	Different Species
IMP	AH	3	AW	12	indirect	-65	hospital	ERR4280174_filtered.fasta	Klebsiella pneumoniae	ERR4280207_filtered.fasta	Escherichia coli	Different Species
IMP	AH	3	AW	13	indirect	-26	building	ERR4280174_filtered.fasta	Klebsiella pneumoniae	ERR4280207_filtered.fasta	Escherichia coli	Different Species
IMP	AH	3	AW	14	indirect	-17	hospital	ERR4280174_filtered.fasta	Klebsiella pneumoniae	ERR4280207_filtered.fasta	Escherichia coli	Different Species
IMP	AH	3	AW	15	indirect	-38	hospital	ERR4280174_filtered.fasta	Klebsiella pneumoniae	ERR4280207_filtered.fasta	Escherichia coli	Different Species
IMP	AH	3	AW	16	indirect	-97	hospital	ERR4280174_filtered.fasta	Klebsiella pneumoniae	ERR4280207_filtered.fasta	Escherichia coli	Different Species
IMP	AH	3	AW	17	indirect	-145	hospital	ERR4280174_filtered.fasta	Klebsiella pneumoniae	ERR4280207_filtered.fasta	Escherichia coli	Different Species
IMP	AH	3	AW	18	indirect	-145	building	ERR4280174_filtered.fasta	Klebsiella pneumoniae	ERR4280207_filtered.fasta	Escherichia coli	Different Species
IMP	AH	3	AW	19	indirect	-146	building	ERR4280174_filtered.fasta	Klebsiella pneumoniae	ERR4280207_filtered.fasta	Escherichia coli	Different Species
IMP	AH	3	AW	20	indirect	-146	hospital	ERR4280174_filtered.fasta	Klebsiella pneumoniae	ERR4280207_filtered.fasta	Escherichia coli	Different Species
IMP	AH	3	AW	21	indirect	-191	building	ERR4280174_filtered.fasta	Klebsiella pneumoniae	ERR4280207_filtered.fasta	Escherichia coli	Different Species
IMP	AH	3	AW	22	indirect	-207	building	ERR4280174_filtered.fasta	Klebsiella pneumoniae	ERR4280207_filtered.fasta	Escherichia coli	Different Species
IMP	AH	3	AW	23	indirect	-220	building	ERR4280174_filtered.fasta	Klebsiella pneumoniae	ERR4280207_filtered.fasta	Escherichia coli	Different Species
IMP	AH	3	AW	24	indirect	-241	building	ERR4280174_filtered.fasta	Klebsiella pneumoniae	ERR4280207_filtered.fasta	Escherichia coli	Different Species
IMP	AH	3	AW	25	indirect	-272	building	ERR4280174_filtered.fasta	Klebsiella pneumoniae	ERR4280207_filtered.fasta	Escherichia coli	Different Species
IMP	AH	3	AX	1	indirect	-262	ward	ERR4280174_filtered.fasta	Klebsiella pneumoniae	ERR4280208_filtered.fasta	Enterobacter hormaechei	Different Species
IMP	AH	3	AX	2	indirect	-264	hospital	ERR4280174_filtered.fasta	Klebsiella pneumoniae	ERR4280208_filtered.fasta	Enterobacter hormaechei	Different Species
IMP	AH	3	AX	3	indirect	-278	hospital	ERR4280174_filtered.fasta	Klebsiella pneumoniae	ERR4280208_filtered.fasta	Enterobacter hormaechei	Different Species
IMP	AH	3	BA	3	indirect	-286	hospital	ERR4280174_filtered.fasta	Klebsiella pneumoniae	ERR4280184_filtered.fasta	Enterobacter kobei	Different Species
IMP	AH	3	BA	4	indirect	-290	hospital	ERR4280174_filtered.fasta	Klebsiella pneumoniae	ERR4280184_filtered.fasta	Enterobacter kobei	Different Species
IMP	AH	3	BB	1	indirect	-288	hospital	ERR4280174_filtered.fasta	Klebsiella pneumoniae	ERR4280190_filtered.fasta	Klebsiella aerogenes	Different Species
IMP	AH	3	BB	2	indirect	-287	building	ERR4280174_filtered.fasta	Klebsiella pneumoniae	ERR4280190_filtered.fasta	Klebsiella aerogenes	Different Species
IMP	AH	3	BB	3	indirect	-287	hospital	ERR4280174_filtered.fasta	Klebsiella pneumoniae	ERR4280190_filtered.fasta	Klebsiella aerogenes	Different Species
IMP	AH	3	BB	4	indirect	-284	building	ERR4280174_filtered.fasta	Klebsiella pneumoniae	ERR4280190_filtered.fasta	Klebsiella aerogenes	Different Species
IMP	AH	3	BB	5	indirect	-274	hospital	ERR4280174_filtered.fasta	Klebsiella pneumoniae	ERR4280190_filtered.fasta	Klebsiella aerogenes	Different Species
IMP	AH	3	BB	6	indirect	-275	building	ERR4280174_filtered.fasta	Klebsiella pneumoniae	ERR4280190_filtered.fasta	Klebsiella aerogenes	Different Species
IMP	AH	3	BB	7	indirect	-277	building	ERR4280174_filtered.fasta	Klebsiella pneumoniae	ERR4280190_filtered.fasta	Klebsiella aerogenes	Different Species
IMP	AH	3	BB	8	indirect	-277	building	ERR4280174_filtered.fasta	Klebsiella pneumoniae	ERR4280190_filtered.fasta	Klebsiella aerogenes	Different Species
IMP	AH	3	BB	9	indirect	-278	building	ERR4280174_filtered.fasta	Klebsiella pneumoniae	ERR4280190_filtered.fasta	Klebsiella aerogenes	Different Species
IMP	AH	3	BB	10	indirect	-278	building	ERR4280174_filtered.fasta	Klebsiella pneumoniae	ERR4280190_filtered.fasta	Klebsiella aerogenes	Different Species
IMP	AH	3	BB	11	indirect	-289	building	ERR4280174_filtered.fasta	Klebsiella pneumoniae	ERR4280190_filtered.fasta	Klebsiella aerogenes	Different Species
IMP	AH	3	BB	12	indirect	-289	building	ERR4280174_filtered.fasta	Klebsiella pneumoniae	ERR4280190_filtered.fasta	Klebsiella aerogenes	Different Species
IMP	AH	3	BB	13	indirect	-290	building	ERR4280174_filtered.fasta	Klebsiella pneumoniae	ERR4280190_filtered.fasta	Klebsiella aerogenes	Different Species
IMP	AH	3	BB	14	indirect	-291	building	ERR4280174_filtered.fasta	Klebsiella pneumoniae	ERR4280190_filtered.fasta	Klebsiella aerogenes	Different Species
IMP	AH	3	BB	15	indirect	-293	building	ERR4280174_filtered.fasta	Klebsiella pneumoniae	ERR4280190_filtered.fasta	Klebsiella aerogenes	Different Species
IMP	AH	3	BB	16	indirect	-293	building	ERR4280174_filtered.fasta	Klebsiella pneumoniae	ERR4280190_filtered.fasta	Klebsiella aerogenes	Different Species
IMP	AH	3	BB	17	indirect	-294	building	ERR4280174_filtered.fasta	Klebsiella pneumoniae	ERR4280190_filtered.fasta	Klebsiella aerogenes	Different Species
IMP	AH	3	BB	18	indirect	-295	building	ERR4280174_filtered.fasta	Klebsiella pneumoniae	ERR4280190_filtered.fasta	Klebsiella aerogenes	Different Species
IMP	AH	3	BC	5	indirect	-221	hospital	ERR4280174_filtered.fasta	Klebsiella pneumoniae	ERR4280211_filtered.fasta	Escherichia coli	Different Species
IMP	AH	3	BE	2	indirect	-297	hospital	ERR4280174_filtered.fasta	Klebsiella pneumoniae	ERR4280185_filtered.fasta	Klebsiella quasipneumoniae	Different Species
IMP	AH	3	BE	3	indirect	-301	hospital	ERR4280174_filtered.fasta	Klebsiella pneumoniae	ERR4280185_filtered.fasta	Klebsiella quasipneumoniae	Different Species
IMP	AH	3	BE	4	indirect	-301	hospital	ERR4280174_filtered.fasta	Klebsiella pneumoniae	ERR4280185_filtered.fasta	Klebsiella quasipneumoniae	Different Species
IMP	AH	3	BE	5	indirect	-302	hospital	ERR4280174_filtered.fasta	Klebsiella pneumoniae	ERR4280185_filtered.fasta	Klebsiella quasipneumoniae	Different Species
IMP	AH	3	BF	1	indirect	-269	building	ERR4280174_filtered.fasta	Klebsiella pneumoniae	ERR4280186_filtered.fasta	Klebsiella aerogenes	Different Species				Klebsiella_pneumoniae_ERR4280174_plasmid_AA739	Klebsiella_aerogenes_ERR4280186_plasmid_AA739	1
IMP	AH	3	BF	2	indirect	-274	building	ERR4280174_filtered.fasta	Klebsiella pneumoniae	ERR4280186_filtered.fasta	Klebsiella aerogenes	Different Species				Klebsiella_pneumoniae_ERR4280174_plasmid_AA739	Klebsiella_aerogenes_ERR4280186_plasmid_AA739	1
IMP	AH	3	BF	3	indirect	-284	building	ERR4280174_filtered.fasta	Klebsiella pneumoniae	ERR4280186_filtered.fasta	Klebsiella aerogenes	Different Species				Klebsiella_pneumoniae_ERR4280174_plasmid_AA739	Klebsiella_aerogenes_ERR4280186_plasmid_AA739	1
IMP	AH	3	BF	4	indirect	-284	building	ERR4280174_filtered.fasta	Klebsiella pneumoniae	ERR4280186_filtered.fasta	Klebsiella aerogenes	Different Species				Klebsiella_pneumoniae_ERR4280174_plasmid_AA739	Klebsiella_aerogenes_ERR4280186_plasmid_AA739	1
IMP	AH	3	BF	5	indirect	-285	building	ERR4280174_filtered.fasta	Klebsiella pneumoniae	ERR4280186_filtered.fasta	Klebsiella aerogenes	Different Species				Klebsiella_pneumoniae_ERR4280174_plasmid_AA739	Klebsiella_aerogenes_ERR4280186_plasmid_AA739	1
IMP	AH	3	BF	6	indirect	-298	building	ERR4280174_filtered.fasta	Klebsiella pneumoniae	ERR4280186_filtered.fasta	Klebsiella aerogenes	Different Species				Klebsiella_pneumoniae_ERR4280174_plasmid_AA739	Klebsiella_aerogenes_ERR4280186_plasmid_AA739	1
IMP	AH	3	BF	7	indirect	-308	building	ERR4280174_filtered.fasta	Klebsiella pneumoniae	ERR4280186_filtered.fasta	Klebsiella aerogenes	Different Species				Klebsiella_pneumoniae_ERR4280174_plasmid_AA739	Klebsiella_aerogenes_ERR4280186_plasmid_AA739	1
IMP	AH	3	BF	8	indirect	-308	building	ERR4280174_filtered.fasta	Klebsiella pneumoniae	ERR4280186_filtered.fasta	Klebsiella aerogenes	Different Species				Klebsiella_pneumoniae_ERR4280174_plasmid_AA739	Klebsiella_aerogenes_ERR4280186_plasmid_AA739	1
IMP	AH	3	BF	9	indirect	-309	building	ERR4280174_filtered.fasta	Klebsiella pneumoniae	ERR4280186_filtered.fasta	Klebsiella aerogenes	Different Species				Klebsiella_pneumoniae_ERR4280174_plasmid_AA739	Klebsiella_aerogenes_ERR4280186_plasmid_AA739	1
IMP	AH	3	BF	10	indirect	-309	building	ERR4280174_filtered.fasta	Klebsiella pneumoniae	ERR4280186_filtered.fasta	Klebsiella aerogenes	Different Species				Klebsiella_pneumoniae_ERR4280174_plasmid_AA739	Klebsiella_aerogenes_ERR4280186_plasmid_AA739	1
IMP	AH	3	BG	9	indirect	-314	building	ERR4280174_filtered.fasta	Klebsiella pneumoniae	ERR4280212_filtered.fasta	Klebsiella aerogenes	Different Species
IMP	AH	3	BK	1	indirect	-349	building	ERR4280174_filtered.fasta	Klebsiella pneumoniae	ERR4280187_filtered.fasta	Enterobacter hormaechei	Different Species
IMP	AH	3	BK	2	indirect	-171	hospital	ERR4280174_filtered.fasta	Klebsiella pneumoniae	ERR4280187_filtered.fasta	Enterobacter hormaechei	Different Species
IMP	AH	3	BK	10	indirect	-173	building	ERR4280174_filtered.fasta	Klebsiella pneumoniae	ERR4280187_filtered.fasta	Enterobacter hormaechei	Different Species
IMP	AH	3	BK	12	indirect	-290	building	ERR4280174_filtered.fasta	Klebsiella pneumoniae	ERR4280187_filtered.fasta	Enterobacter hormaechei	Different Species
IMP	AH	3	BK	14	indirect	-328	building	ERR4280174_filtered.fasta	Klebsiella pneumoniae	ERR4280187_filtered.fasta	Enterobacter hormaechei	Different Species
IMP	AH	3	BL	15	indirect	-251	hospital	ERR4280174_filtered.fasta	Klebsiella pneumoniae	ERR4280214_filtered.fasta	Enterobacter hormaechei	Different Species
IMP	AH	3	BL	16	indirect	-252	hospital	ERR4280174_filtered.fasta	Klebsiella pneumoniae	ERR4280214_filtered.fasta	Enterobacter hormaechei	Different Species
IMP	AH	3	BL	17	indirect	-252	hospital	ERR4280174_filtered.fasta	Klebsiella pneumoniae	ERR4280214_filtered.fasta	Enterobacter hormaechei	Different Species
IMP	AH	3	BL	18	indirect	-253	hospital	ERR4280174_filtered.fasta	Klebsiella pneumoniae	ERR4280214_filtered.fasta	Enterobacter hormaechei	Different Species
IMP	AH	3	BL	19	indirect	-277	hospital	ERR4280174_filtered.fasta	Klebsiella pneumoniae	ERR4280214_filtered.fasta	Enterobacter hormaechei	Different Species
IMP	AH	3	BO	14	indirect	-215	building	ERR4280174_filtered.fasta	Klebsiella pneumoniae	ERR4280196_filtered.fasta	Escherichia coli	Different Species				Klebsiella_pneumoniae_ERR4280174_plasmid_AA739	Escherichia_coli_ERR4280196_plasmid_AA739	1
IMP	AH	3	BO	19	indirect	-282	building	ERR4280174_filtered.fasta	Klebsiella pneumoniae	ERR4280196_filtered.fasta	Escherichia coli	Different Species				Klebsiella_pneumoniae_ERR4280174_plasmid_AA739	Escherichia_coli_ERR4280196_plasmid_AA739	1
IMP	AH	3	BO	20	indirect	-315	building	ERR4280174_filtered.fasta	Klebsiella pneumoniae	ERR4280196_filtered.fasta	Escherichia coli	Different Species				Klebsiella_pneumoniae_ERR4280174_plasmid_AA739	Escherichia_coli_ERR4280196_plasmid_AA739	1
IMP	AH	3	BO	21	indirect	-338	hospital	ERR4280174_filtered.fasta	Klebsiella pneumoniae	ERR4280196_filtered.fasta	Escherichia coli	Different Species				Klebsiella_pneumoniae_ERR4280174_plasmid_AA739	Escherichia_coli_ERR4280196_plasmid_AA739	1
IMP	AH	3	BO	26	indirect	-366	building	ERR4280174_filtered.fasta	Klebsiella pneumoniae	ERR4280196_filtered.fasta	Escherichia coli	Different Species				Klebsiella_pneumoniae_ERR4280174_plasmid_AA739	Escherichia_coli_ERR4280196_plasmid_AA739	1
IMP	AH	3	BP	2	indirect	-359	building	ERR4280174_filtered.fasta	Klebsiella pneumoniae	ERR4280192_filtered.fasta	Enterobacter asburiae	Different Species
IMP	AH	3	BP	3	indirect	-369	building	ERR4280174_filtered.fasta	Klebsiella pneumoniae	ERR4280192_filtered.fasta	Enterobacter asburiae	Different Species
IMP	AH	3	BP	4	indirect	-369	building	ERR4280174_filtered.fasta	Klebsiella pneumoniae	ERR4280192_filtered.fasta	Enterobacter asburiae	Different Species
IMP	AH	3	BP	5	indirect	-370	building	ERR4280174_filtered.fasta	Klebsiella pneumoniae	ERR4280192_filtered.fasta	Enterobacter asburiae	Different Species
IMP	AH	3	BQ	1	indirect	-274	hospital	ERR4280174_filtered.fasta	Klebsiella pneumoniae	ERR4280157_filtered.fasta	Citrobacter freundii	Different Species
IMP	AH	3	BQ	2	indirect	-273	hospital	ERR4280174_filtered.fasta	Klebsiella pneumoniae	ERR4280157_filtered.fasta	Citrobacter freundii	Different Species
IMP	AH	3	BQ	3	indirect	-273	hospital	ERR4280174_filtered.fasta	Klebsiella pneumoniae	ERR4280157_filtered.fasta	Citrobacter freundii	Different Species
IMP	AH	3	BQ	4	indirect	-266	hospital	ERR4280174_filtered.fasta	Klebsiella pneumoniae	ERR4280157_filtered.fasta	Citrobacter freundii	Different Species
IMP	AH	3	BQ	5	indirect	-247	hospital	ERR4280174_filtered.fasta	Klebsiella pneumoniae	ERR4280157_filtered.fasta	Citrobacter freundii	Different Species
IMP	AH	3	BQ	6	indirect	-233	hospital	ERR4280174_filtered.fasta	Klebsiella pneumoniae	ERR4280157_filtered.fasta	Citrobacter freundii	Different Species
IMP	AH	3	BQ	7	indirect	-232	building	ERR4280174_filtered.fasta	Klebsiella pneumoniae	ERR4280157_filtered.fasta	Citrobacter freundii	Different Species
IMP	AH	3	BQ	8	indirect	-232	hospital	ERR4280174_filtered.fasta	Klebsiella pneumoniae	ERR4280157_filtered.fasta	Citrobacter freundii	Different Species
IMP	AH	3	BQ	9	indirect	-229	building	ERR4280174_filtered.fasta	Klebsiella pneumoniae	ERR4280157_filtered.fasta	Citrobacter freundii	Different Species
IMP	AH	3	BQ	10	indirect	-229	hospital	ERR4280174_filtered.fasta	Klebsiella pneumoniae	ERR4280157_filtered.fasta	Citrobacter freundii	Different Species
IMP	AH	3	BR	3	indirect	-313	hospital	ERR4280174_filtered.fasta	Klebsiella pneumoniae	ERR4280228_filtered.fasta	Klebsiella pneumoniae	Same Species	14859	0.999937	0.640824	Klebsiella_pneumoniae_ERR4280174_plasmid_AA031	Klebsiella_pneumoniae_ERR4280228_plasmid_AB183	2
IMP	AH	3	BR	3	indirect	-313	hospital	ERR4280174_filtered.fasta	Klebsiella pneumoniae	ERR4280229_filtered.fasta	Enterobacter hormaechei	Different Species				Klebsiella_pneumoniae_ERR4280174_plasmid_AA739	Enterobacter_hormaechei_ERR4280229_plasmid_AA739	1
IMP	AH	3	BR	5	indirect	-314	hospital	ERR4280174_filtered.fasta	Klebsiella pneumoniae	ERR4280228_filtered.fasta	Klebsiella pneumoniae	Same Species	14859	0.999937	0.640824	Klebsiella_pneumoniae_ERR4280174_plasmid_AA031	Klebsiella_pneumoniae_ERR4280228_plasmid_AB183	2
IMP	AH	3	BR	5	indirect	-314	hospital	ERR4280174_filtered.fasta	Klebsiella pneumoniae	ERR4280229_filtered.fasta	Enterobacter hormaechei	Different Species				Klebsiella_pneumoniae_ERR4280174_plasmid_AA739	Enterobacter_hormaechei_ERR4280229_plasmid_AA739	1
IMP	AH	3	BR	6	indirect	-366	hospital	ERR4280174_filtered.fasta	Klebsiella pneumoniae	ERR4280228_filtered.fasta	Klebsiella pneumoniae	Same Species	14859	0.999937	0.640824	Klebsiella_pneumoniae_ERR4280174_plasmid_AA031	Klebsiella_pneumoniae_ERR4280228_plasmid_AB183	2
IMP	AH	3	BR	6	indirect	-366	hospital	ERR4280174_filtered.fasta	Klebsiella pneumoniae	ERR4280229_filtered.fasta	Enterobacter hormaechei	Different Species				Klebsiella_pneumoniae_ERR4280174_plasmid_AA739	Enterobacter_hormaechei_ERR4280229_plasmid_AA739	1
IMP	AH	3	BR	7	indirect	-382	hospital	ERR4280174_filtered.fasta	Klebsiella pneumoniae	ERR4280228_filtered.fasta	Klebsiella pneumoniae	Same Species	14859	0.999937	0.640824	Klebsiella_pneumoniae_ERR4280174_plasmid_AA031	Klebsiella_pneumoniae_ERR4280228_plasmid_AB183	2
IMP	AH	3	BR	7	indirect	-382	hospital	ERR4280174_filtered.fasta	Klebsiella pneumoniae	ERR4280229_filtered.fasta	Enterobacter hormaechei	Different Species				Klebsiella_pneumoniae_ERR4280174_plasmid_AA739	Enterobacter_hormaechei_ERR4280229_plasmid_AA739	1
IMP	AH	3	BS	1	indirect	-342	building	ERR4280174_filtered.fasta	Klebsiella pneumoniae	ERR4280194_filtered.fasta	Escherichia coli	Different Species				Klebsiella_pneumoniae_ERR4280174_plasmid_AA739	Escherichia_coli_ERR4280194_plasmid_AA739	1
IMP	AH	3	BS	2	indirect	-389	hospital	ERR4280174_filtered.fasta	Klebsiella pneumoniae	ERR4280194_filtered.fasta	Escherichia coli	Different Species				Klebsiella_pneumoniae_ERR4280174_plasmid_AA739	Escherichia_coli_ERR4280194_plasmid_AA739	1
IMP	AH	3	BT	1	indirect	-66	building	ERR4280174_filtered.fasta	Klebsiella pneumoniae	ERR4280230_filtered.fasta	Enterobacter asburiae	Different Species
IMP	AH	3	BT	2	indirect	-372	building	ERR4280174_filtered.fasta	Klebsiella pneumoniae	ERR4280230_filtered.fasta	Enterobacter asburiae	Different Species
IMP	AH	3	BU	1	indirect	-378	hospital	ERR4280174_filtered.fasta	Klebsiella pneumoniae	ERR4280231_filtered.fasta	Enterobacter roggenkampii	Different Species
IMP	AH	3	BV	1	indirect	-64	building	ERR4280174_filtered.fasta	Klebsiella pneumoniae	ERR4280193_filtered.fasta	Enterobacter hormaechei	Different Species				Klebsiella_pneumoniae_ERR4280174_plasmid_AA739	Enterobacter_hormaechei_ERR4280193_plasmid_AA739	1
IMP	AH	3	BV	2	indirect	-131	hospital	ERR4280174_filtered.fasta	Klebsiella pneumoniae	ERR4280193_filtered.fasta	Enterobacter hormaechei	Different Species				Klebsiella_pneumoniae_ERR4280174_plasmid_AA739	Enterobacter_hormaechei_ERR4280193_plasmid_AA739	1
IMP	AH	3	BV	3	indirect	-173	hospital	ERR4280174_filtered.fasta	Klebsiella pneumoniae	ERR4280193_filtered.fasta	Enterobacter hormaechei	Different Species				Klebsiella_pneumoniae_ERR4280174_plasmid_AA739	Enterobacter_hormaechei_ERR4280193_plasmid_AA739	1
IMP	AH	3	BV	4	indirect	-174	hospital	ERR4280174_filtered.fasta	Klebsiella pneumoniae	ERR4280193_filtered.fasta	Enterobacter hormaechei	Different Species				Klebsiella_pneumoniae_ERR4280174_plasmid_AA739	Enterobacter_hormaechei_ERR4280193_plasmid_AA739	1
IMP	AH	3	BV	5	indirect	-178	building	ERR4280174_filtered.fasta	Klebsiella pneumoniae	ERR4280193_filtered.fasta	Enterobacter hormaechei	Different Species				Klebsiella_pneumoniae_ERR4280174_plasmid_AA739	Enterobacter_hormaechei_ERR4280193_plasmid_AA739	1
IMP	AH	3	BV	6	indirect	-178	hospital	ERR4280174_filtered.fasta	Klebsiella pneumoniae	ERR4280193_filtered.fasta	Enterobacter hormaechei	Different Species				Klebsiella_pneumoniae_ERR4280174_plasmid_AA739	Enterobacter_hormaechei_ERR4280193_plasmid_AA739	1
IMP	AH	3	BV	7	indirect	-179	building	ERR4280174_filtered.fasta	Klebsiella pneumoniae	ERR4280193_filtered.fasta	Enterobacter hormaechei	Different Species				Klebsiella_pneumoniae_ERR4280174_plasmid_AA739	Enterobacter_hormaechei_ERR4280193_plasmid_AA739	1
IMP	AH	3	BV	8	indirect	-214	building	ERR4280174_filtered.fasta	Klebsiella pneumoniae	ERR4280193_filtered.fasta	Enterobacter hormaechei	Different Species				Klebsiella_pneumoniae_ERR4280174_plasmid_AA739	Enterobacter_hormaechei_ERR4280193_plasmid_AA739	1
IMP	AH	3	BV	9	indirect	-271	building	ERR4280174_filtered.fasta	Klebsiella pneumoniae	ERR4280193_filtered.fasta	Enterobacter hormaechei	Different Species				Klebsiella_pneumoniae_ERR4280174_plasmid_AA739	Enterobacter_hormaechei_ERR4280193_plasmid_AA739	1
IMP	AH	3	BV	10	indirect	-324	hospital	ERR4280174_filtered.fasta	Klebsiella pneumoniae	ERR4280193_filtered.fasta	Enterobacter hormaechei	Different Species				Klebsiella_pneumoniae_ERR4280174_plasmid_AA739	Enterobacter_hormaechei_ERR4280193_plasmid_AA739	1
IMP	AH	3	BV	11	indirect	-325	hospital	ERR4280174_filtered.fasta	Klebsiella pneumoniae	ERR4280193_filtered.fasta	Enterobacter hormaechei	Different Species				Klebsiella_pneumoniae_ERR4280174_plasmid_AA739	Enterobacter_hormaechei_ERR4280193_plasmid_AA739	1
IMP	AH	3	BV	12	indirect	-383	hospital	ERR4280174_filtered.fasta	Klebsiella pneumoniae	ERR4280193_filtered.fasta	Enterobacter hormaechei	Different Species				Klebsiella_pneumoniae_ERR4280174_plasmid_AA739	Enterobacter_hormaechei_ERR4280193_plasmid_AA739	1
IMP	AH	3	BW	7	indirect	-340	hospital	ERR4280174_filtered.fasta	Klebsiella pneumoniae	ERR4280234_filtered.fasta	Enterobacter hormaechei	Different Species				Klebsiella_pneumoniae_ERR4280174_plasmid_AA739	Enterobacter_hormaechei_ERR4280234_plasmid_AA739	1
IMP	AH	3	BW	8	indirect	-341	hospital	ERR4280174_filtered.fasta	Klebsiella pneumoniae	ERR4280234_filtered.fasta	Enterobacter hormaechei	Different Species				Klebsiella_pneumoniae_ERR4280174_plasmid_AA739	Enterobacter_hormaechei_ERR4280234_plasmid_AA739	1
IMP	AH	3	BX	6	indirect	-337	building	ERR4280174_filtered.fasta	Klebsiella pneumoniae	ERR4280232_filtered.fasta	Enterobacter asburiae	Different Species
IMP	AH	3	BX	6	indirect	-337	building	ERR4280174_filtered.fasta	Klebsiella pneumoniae	ERR4280233_filtered.fasta	Escherichia coli	Different Species
IMP	AH	3	BX	7	indirect	-343	building	ERR4280174_filtered.fasta	Klebsiella pneumoniae	ERR4280232_filtered.fasta	Enterobacter asburiae	Different Species
IMP	AH	3	BX	7	indirect	-343	building	ERR4280174_filtered.fasta	Klebsiella pneumoniae	ERR4280233_filtered.fasta	Escherichia coli	Different Species
IMP	AH	3	BX	8	indirect	-343	building	ERR4280174_filtered.fasta	Klebsiella pneumoniae	ERR4280232_filtered.fasta	Enterobacter asburiae	Different Species
IMP	AH	3	BX	8	indirect	-343	building	ERR4280174_filtered.fasta	Klebsiella pneumoniae	ERR4280233_filtered.fasta	Escherichia coli	Different Species
IMP	AH	3	BX	9	indirect	-344	building	ERR4280174_filtered.fasta	Klebsiella pneumoniae	ERR4280232_filtered.fasta	Enterobacter asburiae	Different Species
IMP	AH	3	BX	9	indirect	-344	building	ERR4280174_filtered.fasta	Klebsiella pneumoniae	ERR4280233_filtered.fasta	Escherichia coli	Different Species
IMP	AH	3	BX	10	indirect	-345	building	ERR4280174_filtered.fasta	Klebsiella pneumoniae	ERR4280232_filtered.fasta	Enterobacter asburiae	Different Species
IMP	AH	3	BX	10	indirect	-345	building	ERR4280174_filtered.fasta	Klebsiella pneumoniae	ERR4280233_filtered.fasta	Escherichia coli	Different Species
IMP	AH	3	BX	11	indirect	-357	building	ERR4280174_filtered.fasta	Klebsiella pneumoniae	ERR4280232_filtered.fasta	Enterobacter asburiae	Different Species
IMP	AH	3	BX	11	indirect	-357	building	ERR4280174_filtered.fasta	Klebsiella pneumoniae	ERR4280233_filtered.fasta	Escherichia coli	Different Species
IMP	AH	3	BX	12	indirect	-357	building	ERR4280174_filtered.fasta	Klebsiella pneumoniae	ERR4280232_filtered.fasta	Enterobacter asburiae	Different Species
IMP	AH	3	BX	12	indirect	-357	building	ERR4280174_filtered.fasta	Klebsiella pneumoniae	ERR4280233_filtered.fasta	Escherichia coli	Different Species
IMP	AH	3	BX	13	indirect	-358	building	ERR4280174_filtered.fasta	Klebsiella pneumoniae	ERR4280232_filtered.fasta	Enterobacter asburiae	Different Species
IMP	AH	3	BX	13	indirect	-358	building	ERR4280174_filtered.fasta	Klebsiella pneumoniae	ERR4280233_filtered.fasta	Escherichia coli	Different Species
IMP	AH	3	BX	14	indirect	-358	building	ERR4280174_filtered.fasta	Klebsiella pneumoniae	ERR4280232_filtered.fasta	Enterobacter asburiae	Different Species
IMP	AH	3	BX	14	indirect	-358	building	ERR4280174_filtered.fasta	Klebsiella pneumoniae	ERR4280233_filtered.fasta	Escherichia coli	Different Species
IMP	AH	3	BY	1	indirect	-362	hospital	ERR4280174_filtered.fasta	Klebsiella pneumoniae	ERR4280235_filtered.fasta	Enterobacter hormaechei	Different Species
IMP	AH	3	BY	2	indirect	-390	hospital	ERR4280174_filtered.fasta	Klebsiella pneumoniae	ERR4280235_filtered.fasta	Enterobacter hormaechei	Different Species
IMP	AH	3	BY	3	indirect	-391	hospital	ERR4280174_filtered.fasta	Klebsiella pneumoniae	ERR4280235_filtered.fasta	Enterobacter hormaechei	Different Species
IMP	AH	3	BY	4	indirect	-426	hospital	ERR4280174_filtered.fasta	Klebsiella pneumoniae	ERR4280235_filtered.fasta	Enterobacter hormaechei	Different Species
IMP	AH	4	AI	1	indirect	-5	hospital	ERR4280174_filtered.fasta	Klebsiella pneumoniae	ERR4280202_filtered.fasta	Enterobacter hormaechei	Different Species
IMP	AH	4	AI	2	indirect	-6	building	ERR4280174_filtered.fasta	Klebsiella pneumoniae	ERR4280202_filtered.fasta	Enterobacter hormaechei	Different Species
IMP	AH	4	AI	3	indirect	-6	hospital	ERR4280174_filtered.fasta	Klebsiella pneumoniae	ERR4280202_filtered.fasta	Enterobacter hormaechei	Different Species
IMP	AH	4	AI	4	indirect	-7	building	ERR4280174_filtered.fasta	Klebsiella pneumoniae	ERR4280202_filtered.fasta	Enterobacter hormaechei	Different Species
IMP	AH	4	AI	5	indirect	-15	building	ERR4280174_filtered.fasta	Klebsiella pneumoniae	ERR4280202_filtered.fasta	Enterobacter hormaechei	Different Species
IMP	AH	4	AI	6	indirect	-21	building	ERR4280174_filtered.fasta	Klebsiella pneumoniae	ERR4280202_filtered.fasta	Enterobacter hormaechei	Different Species
IMP	AH	4	AJ	1	indirect	-21	hospital	ERR4280174_filtered.fasta	Klebsiella pneumoniae	ERR4280203_filtered.fasta	Enterobacter hormaechei	Different Species
IMP	AH	4	AK	10	indirect	-433	hospital	ERR4280174_filtered.fasta	Klebsiella pneumoniae	ERR4280153_filtered.fasta	Klebsiella pneumoniae	Same Species	14661	0.999951	0.750982
IMP	AH	4	AK	11	indirect	-372	building	ERR4280174_filtered.fasta	Klebsiella pneumoniae	ERR4280153_filtered.fasta	Klebsiella pneumoniae	Same Species	14661	0.999951	0.750982
IMP	AH	4	AK	12	indirect	-341	building	ERR4280174_filtered.fasta	Klebsiella pneumoniae	ERR4280153_filtered.fasta	Klebsiella pneumoniae	Same Species	14661	0.999951	0.750982
IMP	AH	4	AL	1	indirect	-10	hospital	ERR4280174_filtered.fasta	Klebsiella pneumoniae	ERR4280177_filtered.fasta	Enterobacter hormaechei	Different Species
IMP	AH	4	AL	2	indirect	-15	hospital	ERR4280174_filtered.fasta	Klebsiella pneumoniae	ERR4280177_filtered.fasta	Enterobacter hormaechei	Different Species
IMP	AH	4	AL	3	indirect	-15	hospital	ERR4280174_filtered.fasta	Klebsiella pneumoniae	ERR4280177_filtered.fasta	Enterobacter hormaechei	Different Species
IMP	AH	4	AL	4	indirect	-16	hospital	ERR4280174_filtered.fasta	Klebsiella pneumoniae	ERR4280177_filtered.fasta	Enterobacter hormaechei	Different Species
IMP	AH	4	AL	5	indirect	-25	hospital	ERR4280174_filtered.fasta	Klebsiella pneumoniae	ERR4280177_filtered.fasta	Enterobacter hormaechei	Different Species
IMP	AH	4	AL	6	indirect	-25	hospital	ERR4280174_filtered.fasta	Klebsiella pneumoniae	ERR4280177_filtered.fasta	Enterobacter hormaechei	Different Species
IMP	AH	4	AL	7	indirect	-26	hospital	ERR4280174_filtered.fasta	Klebsiella pneumoniae	ERR4280177_filtered.fasta	Enterobacter hormaechei	Different Species
IMP	AH	4	AL	8	indirect	-28	hospital	ERR4280174_filtered.fasta	Klebsiella pneumoniae	ERR4280177_filtered.fasta	Enterobacter hormaechei	Different Species
IMP	AH	4	AL	9	indirect	-28	hospital	ERR4280174_filtered.fasta	Klebsiella pneumoniae	ERR4280177_filtered.fasta	Enterobacter hormaechei	Different Species
IMP	AH	4	AL	10	indirect	-29	hospital	ERR4280174_filtered.fasta	Klebsiella pneumoniae	ERR4280177_filtered.fasta	Enterobacter hormaechei	Different Species
IMP	AH	4	AL	11	indirect	-31	hospital	ERR4280174_filtered.fasta	Klebsiella pneumoniae	ERR4280177_filtered.fasta	Enterobacter hormaechei	Different Species
IMP	AH	4	AM	1	indirect	-271	hospital	ERR4280174_filtered.fasta	Klebsiella pneumoniae	ERR4280182_filtered.fasta	Enterobacter hormaechei	Different Species
IMP	AH	4	AM	2	indirect	-29	hospital	ERR4280174_filtered.fasta	Klebsiella pneumoniae	ERR4280182_filtered.fasta	Enterobacter hormaechei	Different Species
IMP	AH	4	AM	3	indirect	-28	hospital	ERR4280174_filtered.fasta	Klebsiella pneumoniae	ERR4280182_filtered.fasta	Enterobacter hormaechei	Different Species
IMP	AH	4	AM	4	indirect	-31	hospital	ERR4280174_filtered.fasta	Klebsiella pneumoniae	ERR4280182_filtered.fasta	Enterobacter hormaechei	Different Species
IMP	AH	4	AM	5	indirect	-38	hospital	ERR4280174_filtered.fasta	Klebsiella pneumoniae	ERR4280182_filtered.fasta	Enterobacter hormaechei	Different Species
IMP	AH	4	AM	6	indirect	-43	hospital	ERR4280174_filtered.fasta	Klebsiella pneumoniae	ERR4280182_filtered.fasta	Enterobacter hormaechei	Different Species
IMP	AH	4	AM	7	indirect	-43	hospital	ERR4280174_filtered.fasta	Klebsiella pneumoniae	ERR4280182_filtered.fasta	Enterobacter hormaechei	Different Species
IMP	AH	4	AM	8	indirect	-44	hospital	ERR4280174_filtered.fasta	Klebsiella pneumoniae	ERR4280182_filtered.fasta	Enterobacter hormaechei	Different Species
IMP	AH	4	AM	9	indirect	-48	hospital	ERR4280174_filtered.fasta	Klebsiella pneumoniae	ERR4280182_filtered.fasta	Enterobacter hormaechei	Different Species
IMP	AH	4	AM	10	indirect	-48	hospital	ERR4280174_filtered.fasta	Klebsiella pneumoniae	ERR4280182_filtered.fasta	Enterobacter hormaechei	Different Species
IMP	AH	4	AM	11	indirect	-49	hospital	ERR4280174_filtered.fasta	Klebsiella pneumoniae	ERR4280182_filtered.fasta	Enterobacter hormaechei	Different Species
IMP	AH	4	AN	1	indirect	-45	building	ERR4280174_filtered.fasta	Klebsiella pneumoniae	ERR4280175_filtered.fasta	Enterobacter ludwigii	Different Species
IMP	AH	4	AO	1	indirect	-485	building	ERR4280174_filtered.fasta	Klebsiella pneumoniae	ERR4280176_filtered.fasta	Klebsiella pneumoniae	Same Species	14861	0.999922	0.637392	Klebsiella_pneumoniae_ERR4280174_plasmid_AA031	Klebsiella_pneumoniae_ERR4280176_plasmid_AB183	2
IMP	AH	4	AO	2	indirect	-479	hospital	ERR4280174_filtered.fasta	Klebsiella pneumoniae	ERR4280176_filtered.fasta	Klebsiella pneumoniae	Same Species	14861	0.999922	0.637392	Klebsiella_pneumoniae_ERR4280174_plasmid_AA031	Klebsiella_pneumoniae_ERR4280176_plasmid_AB183	2
IMP	AH	4	AO	3	indirect	-478	building	ERR4280174_filtered.fasta	Klebsiella pneumoniae	ERR4280176_filtered.fasta	Klebsiella pneumoniae	Same Species	14861	0.999922	0.637392	Klebsiella_pneumoniae_ERR4280174_plasmid_AA031	Klebsiella_pneumoniae_ERR4280176_plasmid_AB183	2
IMP	AH	4	AO	4	indirect	-478	hospital	ERR4280174_filtered.fasta	Klebsiella pneumoniae	ERR4280176_filtered.fasta	Klebsiella pneumoniae	Same Species	14861	0.999922	0.637392	Klebsiella_pneumoniae_ERR4280174_plasmid_AA031	Klebsiella_pneumoniae_ERR4280176_plasmid_AB183	2
IMP	AH	4	AO	5	indirect	-444	building	ERR4280174_filtered.fasta	Klebsiella pneumoniae	ERR4280176_filtered.fasta	Klebsiella pneumoniae	Same Species	14861	0.999922	0.637392	Klebsiella_pneumoniae_ERR4280174_plasmid_AA031	Klebsiella_pneumoniae_ERR4280176_plasmid_AB183	2
IMP	AH	4	AO	6	indirect	-440	building	ERR4280174_filtered.fasta	Klebsiella pneumoniae	ERR4280176_filtered.fasta	Klebsiella pneumoniae	Same Species	14861	0.999922	0.637392	Klebsiella_pneumoniae_ERR4280174_plasmid_AA031	Klebsiella_pneumoniae_ERR4280176_plasmid_AB183	2
IMP	AH	4	AO	7	indirect	-369	building	ERR4280174_filtered.fasta	Klebsiella pneumoniae	ERR4280176_filtered.fasta	Klebsiella pneumoniae	Same Species	14861	0.999922	0.637392	Klebsiella_pneumoniae_ERR4280174_plasmid_AA031	Klebsiella_pneumoniae_ERR4280176_plasmid_AB183	2
IMP	AH	4	AO	8	indirect	-367	hospital	ERR4280174_filtered.fasta	Klebsiella pneumoniae	ERR4280176_filtered.fasta	Klebsiella pneumoniae	Same Species	14861	0.999922	0.637392	Klebsiella_pneumoniae_ERR4280174_plasmid_AA031	Klebsiella_pneumoniae_ERR4280176_plasmid_AB183	2
IMP	AH	4	AO	9	indirect	-366	building	ERR4280174_filtered.fasta	Klebsiella pneumoniae	ERR4280176_filtered.fasta	Klebsiella pneumoniae	Same Species	14861	0.999922	0.637392	Klebsiella_pneumoniae_ERR4280174_plasmid_AA031	Klebsiella_pneumoniae_ERR4280176_plasmid_AB183	2
IMP	AH	4	AO	10	indirect	-366	hospital	ERR4280174_filtered.fasta	Klebsiella pneumoniae	ERR4280176_filtered.fasta	Klebsiella pneumoniae	Same Species	14861	0.999922	0.637392	Klebsiella_pneumoniae_ERR4280174_plasmid_AA031	Klebsiella_pneumoniae_ERR4280176_plasmid_AB183	2
IMP	AH	4	AO	11	indirect	-358	building	ERR4280174_filtered.fasta	Klebsiella pneumoniae	ERR4280176_filtered.fasta	Klebsiella pneumoniae	Same Species	14861	0.999922	0.637392	Klebsiella_pneumoniae_ERR4280174_plasmid_AA031	Klebsiella_pneumoniae_ERR4280176_plasmid_AB183	2
IMP	AH	4	AO	12	indirect	-309	hospital	ERR4280174_filtered.fasta	Klebsiella pneumoniae	ERR4280176_filtered.fasta	Klebsiella pneumoniae	Same Species	14861	0.999922	0.637392	Klebsiella_pneumoniae_ERR4280174_plasmid_AA031	Klebsiella_pneumoniae_ERR4280176_plasmid_AB183	2
IMP	AH	4	AO	13	indirect	-308	building	ERR4280174_filtered.fasta	Klebsiella pneumoniae	ERR4280176_filtered.fasta	Klebsiella pneumoniae	Same Species	14861	0.999922	0.637392	Klebsiella_pneumoniae_ERR4280174_plasmid_AA031	Klebsiella_pneumoniae_ERR4280176_plasmid_AB183	2
IMP	AH	4	AO	14	indirect	-308	hospital	ERR4280174_filtered.fasta	Klebsiella pneumoniae	ERR4280176_filtered.fasta	Klebsiella pneumoniae	Same Species	14861	0.999922	0.637392	Klebsiella_pneumoniae_ERR4280174_plasmid_AA031	Klebsiella_pneumoniae_ERR4280176_plasmid_AB183	2
IMP	AH	4	AO	15	indirect	-305	building	ERR4280174_filtered.fasta	Klebsiella pneumoniae	ERR4280176_filtered.fasta	Klebsiella pneumoniae	Same Species	14861	0.999922	0.637392	Klebsiella_pneumoniae_ERR4280174_plasmid_AA031	Klebsiella_pneumoniae_ERR4280176_plasmid_AB183	2
IMP	AH	4	AO	16	indirect	-271	building	ERR4280174_filtered.fasta	Klebsiella pneumoniae	ERR4280176_filtered.fasta	Klebsiella pneumoniae	Same Species	14861	0.999922	0.637392	Klebsiella_pneumoniae_ERR4280174_plasmid_AA031	Klebsiella_pneumoniae_ERR4280176_plasmid_AB183	2
IMP	AH	4	AO	17	indirect	-182	building	ERR4280174_filtered.fasta	Klebsiella pneumoniae	ERR4280176_filtered.fasta	Klebsiella pneumoniae	Same Species	14861	0.999922	0.637392	Klebsiella_pneumoniae_ERR4280174_plasmid_AA031	Klebsiella_pneumoniae_ERR4280176_plasmid_AB183	2
IMP	AH	4	AO	18	indirect	-175	building	ERR4280174_filtered.fasta	Klebsiella pneumoniae	ERR4280176_filtered.fasta	Klebsiella pneumoniae	Same Species	14861	0.999922	0.637392	Klebsiella_pneumoniae_ERR4280174_plasmid_AA031	Klebsiella_pneumoniae_ERR4280176_plasmid_AB183	2
IMP	AH	4	AO	19	indirect	-175	hospital	ERR4280174_filtered.fasta	Klebsiella pneumoniae	ERR4280176_filtered.fasta	Klebsiella pneumoniae	Same Species	14861	0.999922	0.637392	Klebsiella_pneumoniae_ERR4280174_plasmid_AA031	Klebsiella_pneumoniae_ERR4280176_plasmid_AB183	2
IMP	AH	4	AO	20	indirect	-173	building	ERR4280174_filtered.fasta	Klebsiella pneumoniae	ERR4280176_filtered.fasta	Klebsiella pneumoniae	Same Species	14861	0.999922	0.637392	Klebsiella_pneumoniae_ERR4280174_plasmid_AA031	Klebsiella_pneumoniae_ERR4280176_plasmid_AB183	2
IMP	AH	4	AO	21	indirect	-124	building	ERR4280174_filtered.fasta	Klebsiella pneumoniae	ERR4280176_filtered.fasta	Klebsiella pneumoniae	Same Species	14861	0.999922	0.637392	Klebsiella_pneumoniae_ERR4280174_plasmid_AA031	Klebsiella_pneumoniae_ERR4280176_plasmid_AB183	2
IMP	AH	4	AO	22	indirect	-102	building	ERR4280174_filtered.fasta	Klebsiella pneumoniae	ERR4280176_filtered.fasta	Klebsiella pneumoniae	Same Species	14861	0.999922	0.637392	Klebsiella_pneumoniae_ERR4280174_plasmid_AA031	Klebsiella_pneumoniae_ERR4280176_plasmid_AB183	2
IMP	AH	4	AO	23	indirect	-100	hospital	ERR4280174_filtered.fasta	Klebsiella pneumoniae	ERR4280176_filtered.fasta	Klebsiella pneumoniae	Same Species	14861	0.999922	0.637392	Klebsiella_pneumoniae_ERR4280174_plasmid_AA031	Klebsiella_pneumoniae_ERR4280176_plasmid_AB183	2
IMP	AH	4	AO	24	indirect	-78	hospital	ERR4280174_filtered.fasta	Klebsiella pneumoniae	ERR4280176_filtered.fasta	Klebsiella pneumoniae	Same Species	14861	0.999922	0.637392	Klebsiella_pneumoniae_ERR4280174_plasmid_AA031	Klebsiella_pneumoniae_ERR4280176_plasmid_AB183	2
IMP	AH	4	AO	25	indirect	-25	building	ERR4280174_filtered.fasta	Klebsiella pneumoniae	ERR4280176_filtered.fasta	Klebsiella pneumoniae	Same Species	14861	0.999922	0.637392	Klebsiella_pneumoniae_ERR4280174_plasmid_AA031	Klebsiella_pneumoniae_ERR4280176_plasmid_AB183	2
IMP	AH	4	AO	26	direct	4	building	ERR4280174_filtered.fasta	Klebsiella pneumoniae	ERR4280176_filtered.fasta	Klebsiella pneumoniae	Same Species	14861	0.999922	0.637392	Klebsiella_pneumoniae_ERR4280174_plasmid_AA031	Klebsiella_pneumoniae_ERR4280176_plasmid_AB183	2
IMP	AH	4	AO	27	indirect	-60	building	ERR4280174_filtered.fasta	Klebsiella pneumoniae	ERR4280176_filtered.fasta	Klebsiella pneumoniae	Same Species	14861	0.999922	0.637392	Klebsiella_pneumoniae_ERR4280174_plasmid_AA031	Klebsiella_pneumoniae_ERR4280176_plasmid_AB183	2
IMP	AH	4	AO	28	indirect	-60	hospital	ERR4280174_filtered.fasta	Klebsiella pneumoniae	ERR4280176_filtered.fasta	Klebsiella pneumoniae	Same Species	14861	0.999922	0.637392	Klebsiella_pneumoniae_ERR4280174_plasmid_AA031	Klebsiella_pneumoniae_ERR4280176_plasmid_AB183	2
IMP	AH	4	AO	29	indirect	-61	building	ERR4280174_filtered.fasta	Klebsiella pneumoniae	ERR4280176_filtered.fasta	Klebsiella pneumoniae	Same Species	14861	0.999922	0.637392	Klebsiella_pneumoniae_ERR4280174_plasmid_AA031	Klebsiella_pneumoniae_ERR4280176_plasmid_AB183	2
IMP	AH	4	AO	30	indirect	-89	building	ERR4280174_filtered.fasta	Klebsiella pneumoniae	ERR4280176_filtered.fasta	Klebsiella pneumoniae	Same Species	14861	0.999922	0.637392	Klebsiella_pneumoniae_ERR4280174_plasmid_AA031	Klebsiella_pneumoniae_ERR4280176_plasmid_AB183	2
IMP	AH	4	AP	5	indirect	-2	hospital	ERR4280174_filtered.fasta	Klebsiella pneumoniae	ERR4280201_filtered.fasta	Enterobacter hormaechei	Different Species
IMP	AH	4	AP	6	indirect	-16	hospital	ERR4280174_filtered.fasta	Klebsiella pneumoniae	ERR4280201_filtered.fasta	Enterobacter hormaechei	Different Species
IMP	AH	4	AP	7	indirect	-28	hospital	ERR4280174_filtered.fasta	Klebsiella pneumoniae	ERR4280201_filtered.fasta	Enterobacter hormaechei	Different Species
IMP	AH	4	AP	8	indirect	-28	hospital	ERR4280174_filtered.fasta	Klebsiella pneumoniae	ERR4280201_filtered.fasta	Enterobacter hormaechei	Different Species
IMP	AH	4	AP	9	indirect	-29	hospital	ERR4280174_filtered.fasta	Klebsiella pneumoniae	ERR4280201_filtered.fasta	Enterobacter hormaechei	Different Species
IMP	AH	4	AP	10	indirect	-38	hospital	ERR4280174_filtered.fasta	Klebsiella pneumoniae	ERR4280201_filtered.fasta	Enterobacter hormaechei	Different Species
IMP	AH	4	AP	11	indirect	-43	hospital	ERR4280174_filtered.fasta	Klebsiella pneumoniae	ERR4280201_filtered.fasta	Enterobacter hormaechei	Different Species
IMP	AH	4	AP	12	indirect	-43	hospital	ERR4280174_filtered.fasta	Klebsiella pneumoniae	ERR4280201_filtered.fasta	Enterobacter hormaechei	Different Species
IMP	AH	4	AP	13	indirect	-44	hospital	ERR4280174_filtered.fasta	Klebsiella pneumoniae	ERR4280201_filtered.fasta	Enterobacter hormaechei	Different Species
IMP	AH	4	AQ	2	indirect	-80	hospital	ERR4280174_filtered.fasta	Klebsiella pneumoniae	ERR4280204_filtered.fasta	Klebsiella pneumoniae	Same Species	14860	0.999969	0.641199	Klebsiella_pneumoniae_ERR4280174_plasmid_AA031	Klebsiella_pneumoniae_ERR4280204_plasmid_AB183	2
IMP	AH	4	AQ	3	indirect	-121	hospital	ERR4280174_filtered.fasta	Klebsiella pneumoniae	ERR4280204_filtered.fasta	Klebsiella pneumoniae	Same Species	14860	0.999969	0.641199	Klebsiella_pneumoniae_ERR4280174_plasmid_AA031	Klebsiella_pneumoniae_ERR4280204_plasmid_AB183	2
IMP	AH	4	AQ	4	indirect	-121	building	ERR4280174_filtered.fasta	Klebsiella pneumoniae	ERR4280204_filtered.fasta	Klebsiella pneumoniae	Same Species	14860	0.999969	0.641199	Klebsiella_pneumoniae_ERR4280174_plasmid_AA031	Klebsiella_pneumoniae_ERR4280204_plasmid_AB183	2
IMP	AH	4	AR	1	indirect	-330	building	ERR4280174_filtered.fasta	Klebsiella pneumoniae	ERR4280154_filtered.fasta	Klebsiella pneumoniae	Same Species	14449	0.99991	0.618884
IMP	AH	4	AS	1	indirect	-115	hospital	ERR4280174_filtered.fasta	Klebsiella pneumoniae	ERR4280205_filtered.fasta	Enterobacter cloacae	Different Species
IMP	AH	4	AU	2	indirect	-135	hospital	ERR4280174_filtered.fasta	Klebsiella pneumoniae	ERR4280155_filtered.fasta	Enterobacter hormaechei	Different Species
IMP	AH	4	AV	1	indirect	-183	building	ERR4280174_filtered.fasta	Klebsiella pneumoniae	ERR4280183_filtered.fasta	Atlantibacter hermannii	Different Species
IMP	AH	4	AV	2	indirect	-183	hospital	ERR4280174_filtered.fasta	Klebsiella pneumoniae	ERR4280183_filtered.fasta	Atlantibacter hermannii	Different Species
IMP	AH	4	AV	3	indirect	-184	building	ERR4280174_filtered.fasta	Klebsiella pneumoniae	ERR4280183_filtered.fasta	Atlantibacter hermannii	Different Species
IMP	AH	4	AW	1	indirect	-530	hospital	ERR4280174_filtered.fasta	Klebsiella pneumoniae	ERR4280207_filtered.fasta	Escherichia coli	Different Species
IMP	AH	4	AW	2	indirect	-357	building	ERR4280174_filtered.fasta	Klebsiella pneumoniae	ERR4280207_filtered.fasta	Escherichia coli	Different Species
IMP	AH	4	AW	3	indirect	-327	building	ERR4280174_filtered.fasta	Klebsiella pneumoniae	ERR4280207_filtered.fasta	Escherichia coli	Different Species
IMP	AH	4	AW	4	indirect	-293	hospital	ERR4280174_filtered.fasta	Klebsiella pneumoniae	ERR4280207_filtered.fasta	Escherichia coli	Different Species
IMP	AH	4	AW	5	indirect	-292	building	ERR4280174_filtered.fasta	Klebsiella pneumoniae	ERR4280207_filtered.fasta	Escherichia coli	Different Species
IMP	AH	4	AW	6	indirect	-292	hospital	ERR4280174_filtered.fasta	Klebsiella pneumoniae	ERR4280207_filtered.fasta	Escherichia coli	Different Species
IMP	AH	4	AW	7	indirect	-281	building	ERR4280174_filtered.fasta	Klebsiella pneumoniae	ERR4280207_filtered.fasta	Escherichia coli	Different Species
IMP	AH	4	AW	8	indirect	-163	hospital	ERR4280174_filtered.fasta	Klebsiella pneumoniae	ERR4280207_filtered.fasta	Escherichia coli	Different Species
IMP	AH	4	AW	9	indirect	-162	building	ERR4280174_filtered.fasta	Klebsiella pneumoniae	ERR4280207_filtered.fasta	Escherichia coli	Different Species
IMP	AH	4	AW	10	indirect	-162	hospital	ERR4280174_filtered.fasta	Klebsiella pneumoniae	ERR4280207_filtered.fasta	Escherichia coli	Different Species
IMP	AH	4	AW	11	indirect	-156	building	ERR4280174_filtered.fasta	Klebsiella pneumoniae	ERR4280207_filtered.fasta	Escherichia coli	Different Species
IMP	AH	4	AW	12	indirect	-140	hospital	ERR4280174_filtered.fasta	Klebsiella pneumoniae	ERR4280207_filtered.fasta	Escherichia coli	Different Species
IMP	AH	4	AW	13	indirect	-101	building	ERR4280174_filtered.fasta	Klebsiella pneumoniae	ERR4280207_filtered.fasta	Escherichia coli	Different Species
IMP	AH	4	AW	14	indirect	-42	hospital	ERR4280174_filtered.fasta	Klebsiella pneumoniae	ERR4280207_filtered.fasta	Escherichia coli	Different Species
IMP	AH	4	AW	15	indirect	-9	hospital	ERR4280174_filtered.fasta	Klebsiella pneumoniae	ERR4280207_filtered.fasta	Escherichia coli	Different Species
IMP	AH	4	AW	16	indirect	-26	hospital	ERR4280174_filtered.fasta	Klebsiella pneumoniae	ERR4280207_filtered.fasta	Escherichia coli	Different Species
IMP	AH	4	AW	17	indirect	-74	hospital	ERR4280174_filtered.fasta	Klebsiella pneumoniae	ERR4280207_filtered.fasta	Escherichia coli	Different Species
IMP	AH	4	AW	18	indirect	-74	building	ERR4280174_filtered.fasta	Klebsiella pneumoniae	ERR4280207_filtered.fasta	Escherichia coli	Different Species
IMP	AH	4	AW	19	indirect	-75	building	ERR4280174_filtered.fasta	Klebsiella pneumoniae	ERR4280207_filtered.fasta	Escherichia coli	Different Species
IMP	AH	4	AW	20	indirect	-75	hospital	ERR4280174_filtered.fasta	Klebsiella pneumoniae	ERR4280207_filtered.fasta	Escherichia coli	Different Species
IMP	AH	4	AW	21	indirect	-120	building	ERR4280174_filtered.fasta	Klebsiella pneumoniae	ERR4280207_filtered.fasta	Escherichia coli	Different Species
IMP	AH	4	AW	22	indirect	-136	building	ERR4280174_filtered.fasta	Klebsiella pneumoniae	ERR4280207_filtered.fasta	Escherichia coli	Different Species
IMP	AH	4	AW	23	indirect	-149	building	ERR4280174_filtered.fasta	Klebsiella pneumoniae	ERR4280207_filtered.fasta	Escherichia coli	Different Species
IMP	AH	4	AW	24	indirect	-170	building	ERR4280174_filtered.fasta	Klebsiella pneumoniae	ERR4280207_filtered.fasta	Escherichia coli	Different Species
IMP	AH	4	AW	25	indirect	-201	building	ERR4280174_filtered.fasta	Klebsiella pneumoniae	ERR4280207_filtered.fasta	Escherichia coli	Different Species
IMP	AH	4	AX	1	indirect	-191	ward	ERR4280174_filtered.fasta	Klebsiella pneumoniae	ERR4280208_filtered.fasta	Enterobacter hormaechei	Different Species
IMP	AH	4	AX	2	indirect	-193	hospital	ERR4280174_filtered.fasta	Klebsiella pneumoniae	ERR4280208_filtered.fasta	Enterobacter hormaechei	Different Species
IMP	AH	4	AX	3	indirect	-207	hospital	ERR4280174_filtered.fasta	Klebsiella pneumoniae	ERR4280208_filtered.fasta	Enterobacter hormaechei	Different Species
IMP	AH	4	BA	3	indirect	-215	hospital	ERR4280174_filtered.fasta	Klebsiella pneumoniae	ERR4280184_filtered.fasta	Enterobacter kobei	Different Species
IMP	AH	4	BA	4	indirect	-219	hospital	ERR4280174_filtered.fasta	Klebsiella pneumoniae	ERR4280184_filtered.fasta	Enterobacter kobei	Different Species
IMP	AH	4	BB	1	indirect	-363	hospital	ERR4280174_filtered.fasta	Klebsiella pneumoniae	ERR4280190_filtered.fasta	Klebsiella aerogenes	Different Species
IMP	AH	4	BB	2	indirect	-362	building	ERR4280174_filtered.fasta	Klebsiella pneumoniae	ERR4280190_filtered.fasta	Klebsiella aerogenes	Different Species
IMP	AH	4	BB	3	indirect	-362	hospital	ERR4280174_filtered.fasta	Klebsiella pneumoniae	ERR4280190_filtered.fasta	Klebsiella aerogenes	Different Species
IMP	AH	4	BB	4	indirect	-359	building	ERR4280174_filtered.fasta	Klebsiella pneumoniae	ERR4280190_filtered.fasta	Klebsiella aerogenes	Different Species
IMP	AH	4	BB	5	indirect	-203	hospital	ERR4280174_filtered.fasta	Klebsiella pneumoniae	ERR4280190_filtered.fasta	Klebsiella aerogenes	Different Species
IMP	AH	4	BB	6	indirect	-204	building	ERR4280174_filtered.fasta	Klebsiella pneumoniae	ERR4280190_filtered.fasta	Klebsiella aerogenes	Different Species
IMP	AH	4	BB	7	indirect	-206	building	ERR4280174_filtered.fasta	Klebsiella pneumoniae	ERR4280190_filtered.fasta	Klebsiella aerogenes	Different Species
IMP	AH	4	BB	8	indirect	-206	building	ERR4280174_filtered.fasta	Klebsiella pneumoniae	ERR4280190_filtered.fasta	Klebsiella aerogenes	Different Species
IMP	AH	4	BB	9	indirect	-207	building	ERR4280174_filtered.fasta	Klebsiella pneumoniae	ERR4280190_filtered.fasta	Klebsiella aerogenes	Different Species
IMP	AH	4	BB	10	indirect	-207	building	ERR4280174_filtered.fasta	Klebsiella pneumoniae	ERR4280190_filtered.fasta	Klebsiella aerogenes	Different Species
IMP	AH	4	BB	11	indirect	-218	building	ERR4280174_filtered.fasta	Klebsiella pneumoniae	ERR4280190_filtered.fasta	Klebsiella aerogenes	Different Species
IMP	AH	4	BB	12	indirect	-218	building	ERR4280174_filtered.fasta	Klebsiella pneumoniae	ERR4280190_filtered.fasta	Klebsiella aerogenes	Different Species
IMP	AH	4	BB	13	indirect	-219	building	ERR4280174_filtered.fasta	Klebsiella pneumoniae	ERR4280190_filtered.fasta	Klebsiella aerogenes	Different Species
IMP	AH	4	BB	14	indirect	-220	building	ERR4280174_filtered.fasta	Klebsiella pneumoniae	ERR4280190_filtered.fasta	Klebsiella aerogenes	Different Species
IMP	AH	4	BB	15	indirect	-222	building	ERR4280174_filtered.fasta	Klebsiella pneumoniae	ERR4280190_filtered.fasta	Klebsiella aerogenes	Different Species
IMP	AH	4	BB	16	indirect	-222	building	ERR4280174_filtered.fasta	Klebsiella pneumoniae	ERR4280190_filtered.fasta	Klebsiella aerogenes	Different Species
IMP	AH	4	BB	17	indirect	-223	building	ERR4280174_filtered.fasta	Klebsiella pneumoniae	ERR4280190_filtered.fasta	Klebsiella aerogenes	Different Species
IMP	AH	4	BB	18	indirect	-224	building	ERR4280174_filtered.fasta	Klebsiella pneumoniae	ERR4280190_filtered.fasta	Klebsiella aerogenes	Different Species
IMP	AH	4	BC	5	indirect	-150	hospital	ERR4280174_filtered.fasta	Klebsiella pneumoniae	ERR4280211_filtered.fasta	Escherichia coli	Different Species
IMP	AH	4	BE	2	indirect	-226	hospital	ERR4280174_filtered.fasta	Klebsiella pneumoniae	ERR4280185_filtered.fasta	Klebsiella quasipneumoniae	Different Species
IMP	AH	4	BE	3	indirect	-230	hospital	ERR4280174_filtered.fasta	Klebsiella pneumoniae	ERR4280185_filtered.fasta	Klebsiella quasipneumoniae	Different Species
IMP	AH	4	BE	4	indirect	-230	hospital	ERR4280174_filtered.fasta	Klebsiella pneumoniae	ERR4280185_filtered.fasta	Klebsiella quasipneumoniae	Different Species
IMP	AH	4	BE	5	indirect	-231	hospital	ERR4280174_filtered.fasta	Klebsiella pneumoniae	ERR4280185_filtered.fasta	Klebsiella quasipneumoniae	Different Species
IMP	AH	4	BF	1	indirect	-198	building	ERR4280174_filtered.fasta	Klebsiella pneumoniae	ERR4280186_filtered.fasta	Klebsiella aerogenes	Different Species				Klebsiella_pneumoniae_ERR4280174_plasmid_AA739	Klebsiella_aerogenes_ERR4280186_plasmid_AA739	1
IMP	AH	4	BF	2	indirect	-203	building	ERR4280174_filtered.fasta	Klebsiella pneumoniae	ERR4280186_filtered.fasta	Klebsiella aerogenes	Different Species				Klebsiella_pneumoniae_ERR4280174_plasmid_AA739	Klebsiella_aerogenes_ERR4280186_plasmid_AA739	1
IMP	AH	4	BF	3	indirect	-213	building	ERR4280174_filtered.fasta	Klebsiella pneumoniae	ERR4280186_filtered.fasta	Klebsiella aerogenes	Different Species				Klebsiella_pneumoniae_ERR4280174_plasmid_AA739	Klebsiella_aerogenes_ERR4280186_plasmid_AA739	1
IMP	AH	4	BF	4	indirect	-213	building	ERR4280174_filtered.fasta	Klebsiella pneumoniae	ERR4280186_filtered.fasta	Klebsiella aerogenes	Different Species				Klebsiella_pneumoniae_ERR4280174_plasmid_AA739	Klebsiella_aerogenes_ERR4280186_plasmid_AA739	1
IMP	AH	4	BF	5	indirect	-214	building	ERR4280174_filtered.fasta	Klebsiella pneumoniae	ERR4280186_filtered.fasta	Klebsiella aerogenes	Different Species				Klebsiella_pneumoniae_ERR4280174_plasmid_AA739	Klebsiella_aerogenes_ERR4280186_plasmid_AA739	1
IMP	AH	4	BF	6	indirect	-227	building	ERR4280174_filtered.fasta	Klebsiella pneumoniae	ERR4280186_filtered.fasta	Klebsiella aerogenes	Different Species				Klebsiella_pneumoniae_ERR4280174_plasmid_AA739	Klebsiella_aerogenes_ERR4280186_plasmid_AA739	1
IMP	AH	4	BF	7	indirect	-237	building	ERR4280174_filtered.fasta	Klebsiella pneumoniae	ERR4280186_filtered.fasta	Klebsiella aerogenes	Different Species				Klebsiella_pneumoniae_ERR4280174_plasmid_AA739	Klebsiella_aerogenes_ERR4280186_plasmid_AA739	1
IMP	AH	4	BF	8	indirect	-237	building	ERR4280174_filtered.fasta	Klebsiella pneumoniae	ERR4280186_filtered.fasta	Klebsiella aerogenes	Different Species				Klebsiella_pneumoniae_ERR4280174_plasmid_AA739	Klebsiella_aerogenes_ERR4280186_plasmid_AA739	1
IMP	AH	4	BF	9	indirect	-238	building	ERR4280174_filtered.fasta	Klebsiella pneumoniae	ERR4280186_filtered.fasta	Klebsiella aerogenes	Different Species				Klebsiella_pneumoniae_ERR4280174_plasmid_AA739	Klebsiella_aerogenes_ERR4280186_plasmid_AA739	1
IMP	AH	4	BF	10	indirect	-238	building	ERR4280174_filtered.fasta	Klebsiella pneumoniae	ERR4280186_filtered.fasta	Klebsiella aerogenes	Different Species				Klebsiella_pneumoniae_ERR4280174_plasmid_AA739	Klebsiella_aerogenes_ERR4280186_plasmid_AA739	1
IMP	AH	4	BG	9	indirect	-243	building	ERR4280174_filtered.fasta	Klebsiella pneumoniae	ERR4280212_filtered.fasta	Klebsiella aerogenes	Different Species
IMP	AH	4	BK	1	indirect	-424	building	ERR4280174_filtered.fasta	Klebsiella pneumoniae	ERR4280187_filtered.fasta	Enterobacter hormaechei	Different Species
IMP	AH	4	BK	2	indirect	-246	hospital	ERR4280174_filtered.fasta	Klebsiella pneumoniae	ERR4280187_filtered.fasta	Enterobacter hormaechei	Different Species
IMP	AH	4	BK	10	indirect	-102	building	ERR4280174_filtered.fasta	Klebsiella pneumoniae	ERR4280187_filtered.fasta	Enterobacter hormaechei	Different Species
IMP	AH	4	BK	12	indirect	-219	building	ERR4280174_filtered.fasta	Klebsiella pneumoniae	ERR4280187_filtered.fasta	Enterobacter hormaechei	Different Species
IMP	AH	4	BK	14	indirect	-257	building	ERR4280174_filtered.fasta	Klebsiella pneumoniae	ERR4280187_filtered.fasta	Enterobacter hormaechei	Different Species
IMP	AH	4	BL	15	indirect	-180	hospital	ERR4280174_filtered.fasta	Klebsiella pneumoniae	ERR4280214_filtered.fasta	Enterobacter hormaechei	Different Species
IMP	AH	4	BL	16	indirect	-181	hospital	ERR4280174_filtered.fasta	Klebsiella pneumoniae	ERR4280214_filtered.fasta	Enterobacter hormaechei	Different Species
IMP	AH	4	BL	17	indirect	-181	hospital	ERR4280174_filtered.fasta	Klebsiella pneumoniae	ERR4280214_filtered.fasta	Enterobacter hormaechei	Different Species
IMP	AH	4	BL	18	indirect	-182	hospital	ERR4280174_filtered.fasta	Klebsiella pneumoniae	ERR4280214_filtered.fasta	Enterobacter hormaechei	Different Species
IMP	AH	4	BL	19	indirect	-206	hospital	ERR4280174_filtered.fasta	Klebsiella pneumoniae	ERR4280214_filtered.fasta	Enterobacter hormaechei	Different Species
IMP	AH	4	BO	14	indirect	-144	building	ERR4280174_filtered.fasta	Klebsiella pneumoniae	ERR4280196_filtered.fasta	Escherichia coli	Different Species				Klebsiella_pneumoniae_ERR4280174_plasmid_AA739	Escherichia_coli_ERR4280196_plasmid_AA739	1
IMP	AH	4	BO	19	indirect	-211	building	ERR4280174_filtered.fasta	Klebsiella pneumoniae	ERR4280196_filtered.fasta	Escherichia coli	Different Species				Klebsiella_pneumoniae_ERR4280174_plasmid_AA739	Escherichia_coli_ERR4280196_plasmid_AA739	1
IMP	AH	4	BO	20	indirect	-244	building	ERR4280174_filtered.fasta	Klebsiella pneumoniae	ERR4280196_filtered.fasta	Escherichia coli	Different Species				Klebsiella_pneumoniae_ERR4280174_plasmid_AA739	Escherichia_coli_ERR4280196_plasmid_AA739	1
IMP	AH	4	BO	21	indirect	-267	hospital	ERR4280174_filtered.fasta	Klebsiella pneumoniae	ERR4280196_filtered.fasta	Escherichia coli	Different Species				Klebsiella_pneumoniae_ERR4280174_plasmid_AA739	Escherichia_coli_ERR4280196_plasmid_AA739	1
IMP	AH	4	BO	26	indirect	-295	building	ERR4280174_filtered.fasta	Klebsiella pneumoniae	ERR4280196_filtered.fasta	Escherichia coli	Different Species				Klebsiella_pneumoniae_ERR4280174_plasmid_AA739	Escherichia_coli_ERR4280196_plasmid_AA739	1
IMP	AH	4	BP	2	indirect	-288	building	ERR4280174_filtered.fasta	Klebsiella pneumoniae	ERR4280192_filtered.fasta	Enterobacter asburiae	Different Species
IMP	AH	4	BP	3	indirect	-298	building	ERR4280174_filtered.fasta	Klebsiella pneumoniae	ERR4280192_filtered.fasta	Enterobacter asburiae	Different Species
IMP	AH	4	BP	4	indirect	-298	building	ERR4280174_filtered.fasta	Klebsiella pneumoniae	ERR4280192_filtered.fasta	Enterobacter asburiae	Different Species
IMP	AH	4	BP	5	indirect	-299	building	ERR4280174_filtered.fasta	Klebsiella pneumoniae	ERR4280192_filtered.fasta	Enterobacter asburiae	Different Species
IMP	AH	4	BQ	1	indirect	-349	hospital	ERR4280174_filtered.fasta	Klebsiella pneumoniae	ERR4280157_filtered.fasta	Citrobacter freundii	Different Species
IMP	AH	4	BQ	2	indirect	-348	hospital	ERR4280174_filtered.fasta	Klebsiella pneumoniae	ERR4280157_filtered.fasta	Citrobacter freundii	Different Species
IMP	AH	4	BQ	3	indirect	-348	hospital	ERR4280174_filtered.fasta	Klebsiella pneumoniae	ERR4280157_filtered.fasta	Citrobacter freundii	Different Species
IMP	AH	4	BQ	4	indirect	-341	hospital	ERR4280174_filtered.fasta	Klebsiella pneumoniae	ERR4280157_filtered.fasta	Citrobacter freundii	Different Species
IMP	AH	4	BQ	5	indirect	-322	hospital	ERR4280174_filtered.fasta	Klebsiella pneumoniae	ERR4280157_filtered.fasta	Citrobacter freundii	Different Species
IMP	AH	4	BQ	6	indirect	-308	hospital	ERR4280174_filtered.fasta	Klebsiella pneumoniae	ERR4280157_filtered.fasta	Citrobacter freundii	Different Species
IMP	AH	4	BQ	7	indirect	-307	building	ERR4280174_filtered.fasta	Klebsiella pneumoniae	ERR4280157_filtered.fasta	Citrobacter freundii	Different Species
IMP	AH	4	BQ	8	indirect	-307	hospital	ERR4280174_filtered.fasta	Klebsiella pneumoniae	ERR4280157_filtered.fasta	Citrobacter freundii	Different Species
IMP	AH	4	BQ	9	indirect	-304	building	ERR4280174_filtered.fasta	Klebsiella pneumoniae	ERR4280157_filtered.fasta	Citrobacter freundii	Different Species
IMP	AH	4	BQ	10	indirect	-304	hospital	ERR4280174_filtered.fasta	Klebsiella pneumoniae	ERR4280157_filtered.fasta	Citrobacter freundii	Different Species
IMP	AH	4	BR	3	indirect	-242	hospital	ERR4280174_filtered.fasta	Klebsiella pneumoniae	ERR4280228_filtered.fasta	Klebsiella pneumoniae	Same Species	14859	0.999937	0.640824	Klebsiella_pneumoniae_ERR4280174_plasmid_AA031	Klebsiella_pneumoniae_ERR4280228_plasmid_AB183	2
IMP	AH	4	BR	3	indirect	-242	hospital	ERR4280174_filtered.fasta	Klebsiella pneumoniae	ERR4280229_filtered.fasta	Enterobacter hormaechei	Different Species				Klebsiella_pneumoniae_ERR4280174_plasmid_AA739	Enterobacter_hormaechei_ERR4280229_plasmid_AA739	1
IMP	AH	4	BR	5	indirect	-243	hospital	ERR4280174_filtered.fasta	Klebsiella pneumoniae	ERR4280228_filtered.fasta	Klebsiella pneumoniae	Same Species	14859	0.999937	0.640824	Klebsiella_pneumoniae_ERR4280174_plasmid_AA031	Klebsiella_pneumoniae_ERR4280228_plasmid_AB183	2
IMP	AH	4	BR	5	indirect	-243	hospital	ERR4280174_filtered.fasta	Klebsiella pneumoniae	ERR4280229_filtered.fasta	Enterobacter hormaechei	Different Species				Klebsiella_pneumoniae_ERR4280174_plasmid_AA739	Enterobacter_hormaechei_ERR4280229_plasmid_AA739	1
IMP	AH	4	BR	6	indirect	-295	hospital	ERR4280174_filtered.fasta	Klebsiella pneumoniae	ERR4280228_filtered.fasta	Klebsiella pneumoniae	Same Species	14859	0.999937	0.640824	Klebsiella_pneumoniae_ERR4280174_plasmid_AA031	Klebsiella_pneumoniae_ERR4280228_plasmid_AB183	2
IMP	AH	4	BR	6	indirect	-295	hospital	ERR4280174_filtered.fasta	Klebsiella pneumoniae	ERR4280229_filtered.fasta	Enterobacter hormaechei	Different Species				Klebsiella_pneumoniae_ERR4280174_plasmid_AA739	Enterobacter_hormaechei_ERR4280229_plasmid_AA739	1
IMP	AH	4	BR	7	indirect	-311	hospital	ERR4280174_filtered.fasta	Klebsiella pneumoniae	ERR4280228_filtered.fasta	Klebsiella pneumoniae	Same Species	14859	0.999937	0.640824	Klebsiella_pneumoniae_ERR4280174_plasmid_AA031	Klebsiella_pneumoniae_ERR4280228_plasmid_AB183	2
IMP	AH	4	BR	7	indirect	-311	hospital	ERR4280174_filtered.fasta	Klebsiella pneumoniae	ERR4280229_filtered.fasta	Enterobacter hormaechei	Different Species				Klebsiella_pneumoniae_ERR4280174_plasmid_AA739	Enterobacter_hormaechei_ERR4280229_plasmid_AA739	1
IMP	AH	4	BS	1	indirect	-271	building	ERR4280174_filtered.fasta	Klebsiella pneumoniae	ERR4280194_filtered.fasta	Escherichia coli	Different Species				Klebsiella_pneumoniae_ERR4280174_plasmid_AA739	Escherichia_coli_ERR4280194_plasmid_AA739	1
IMP	AH	4	BS	2	indirect	-318	hospital	ERR4280174_filtered.fasta	Klebsiella pneumoniae	ERR4280194_filtered.fasta	Escherichia coli	Different Species				Klebsiella_pneumoniae_ERR4280174_plasmid_AA739	Escherichia_coli_ERR4280194_plasmid_AA739	1
IMP	AH	4	BT	1	indirect	-141	building	ERR4280174_filtered.fasta	Klebsiella pneumoniae	ERR4280230_filtered.fasta	Enterobacter asburiae	Different Species
IMP	AH	4	BT	2	indirect	-301	building	ERR4280174_filtered.fasta	Klebsiella pneumoniae	ERR4280230_filtered.fasta	Enterobacter asburiae	Different Species
IMP	AH	4	BU	1	indirect	-307	hospital	ERR4280174_filtered.fasta	Klebsiella pneumoniae	ERR4280231_filtered.fasta	Enterobacter roggenkampii	Different Species
IMP	AH	4	BV	1	direct	4	building	ERR4280174_filtered.fasta	Klebsiella pneumoniae	ERR4280193_filtered.fasta	Enterobacter hormaechei	Different Species				Klebsiella_pneumoniae_ERR4280174_plasmid_AA739	Enterobacter_hormaechei_ERR4280193_plasmid_AA739	1
IMP	AH	4	BV	2	indirect	-60	hospital	ERR4280174_filtered.fasta	Klebsiella pneumoniae	ERR4280193_filtered.fasta	Enterobacter hormaechei	Different Species				Klebsiella_pneumoniae_ERR4280174_plasmid_AA739	Enterobacter_hormaechei_ERR4280193_plasmid_AA739	1
IMP	AH	4	BV	3	indirect	-102	hospital	ERR4280174_filtered.fasta	Klebsiella pneumoniae	ERR4280193_filtered.fasta	Enterobacter hormaechei	Different Species				Klebsiella_pneumoniae_ERR4280174_plasmid_AA739	Enterobacter_hormaechei_ERR4280193_plasmid_AA739	1
IMP	AH	4	BV	4	indirect	-103	hospital	ERR4280174_filtered.fasta	Klebsiella pneumoniae	ERR4280193_filtered.fasta	Enterobacter hormaechei	Different Species				Klebsiella_pneumoniae_ERR4280174_plasmid_AA739	Enterobacter_hormaechei_ERR4280193_plasmid_AA739	1
IMP	AH	4	BV	5	indirect	-107	building	ERR4280174_filtered.fasta	Klebsiella pneumoniae	ERR4280193_filtered.fasta	Enterobacter hormaechei	Different Species				Klebsiella_pneumoniae_ERR4280174_plasmid_AA739	Enterobacter_hormaechei_ERR4280193_plasmid_AA739	1
IMP	AH	4	BV	6	indirect	-107	hospital	ERR4280174_filtered.fasta	Klebsiella pneumoniae	ERR4280193_filtered.fasta	Enterobacter hormaechei	Different Species				Klebsiella_pneumoniae_ERR4280174_plasmid_AA739	Enterobacter_hormaechei_ERR4280193_plasmid_AA739	1
IMP	AH	4	BV	7	indirect	-108	building	ERR4280174_filtered.fasta	Klebsiella pneumoniae	ERR4280193_filtered.fasta	Enterobacter hormaechei	Different Species				Klebsiella_pneumoniae_ERR4280174_plasmid_AA739	Enterobacter_hormaechei_ERR4280193_plasmid_AA739	1
IMP	AH	4	BV	8	indirect	-143	building	ERR4280174_filtered.fasta	Klebsiella pneumoniae	ERR4280193_filtered.fasta	Enterobacter hormaechei	Different Species				Klebsiella_pneumoniae_ERR4280174_plasmid_AA739	Enterobacter_hormaechei_ERR4280193_plasmid_AA739	1
IMP	AH	4	BV	9	indirect	-200	building	ERR4280174_filtered.fasta	Klebsiella pneumoniae	ERR4280193_filtered.fasta	Enterobacter hormaechei	Different Species				Klebsiella_pneumoniae_ERR4280174_plasmid_AA739	Enterobacter_hormaechei_ERR4280193_plasmid_AA739	1
IMP	AH	4	BV	10	indirect	-253	hospital	ERR4280174_filtered.fasta	Klebsiella pneumoniae	ERR4280193_filtered.fasta	Enterobacter hormaechei	Different Species				Klebsiella_pneumoniae_ERR4280174_plasmid_AA739	Enterobacter_hormaechei_ERR4280193_plasmid_AA739	1
IMP	AH	4	BV	11	indirect	-254	hospital	ERR4280174_filtered.fasta	Klebsiella pneumoniae	ERR4280193_filtered.fasta	Enterobacter hormaechei	Different Species				Klebsiella_pneumoniae_ERR4280174_plasmid_AA739	Enterobacter_hormaechei_ERR4280193_plasmid_AA739	1
IMP	AH	4	BV	12	indirect	-312	hospital	ERR4280174_filtered.fasta	Klebsiella pneumoniae	ERR4280193_filtered.fasta	Enterobacter hormaechei	Different Species				Klebsiella_pneumoniae_ERR4280174_plasmid_AA739	Enterobacter_hormaechei_ERR4280193_plasmid_AA739	1
IMP	AH	4	BW	7	indirect	-269	hospital	ERR4280174_filtered.fasta	Klebsiella pneumoniae	ERR4280234_filtered.fasta	Enterobacter hormaechei	Different Species				Klebsiella_pneumoniae_ERR4280174_plasmid_AA739	Enterobacter_hormaechei_ERR4280234_plasmid_AA739	1
IMP	AH	4	BW	8	indirect	-270	hospital	ERR4280174_filtered.fasta	Klebsiella pneumoniae	ERR4280234_filtered.fasta	Enterobacter hormaechei	Different Species				Klebsiella_pneumoniae_ERR4280174_plasmid_AA739	Enterobacter_hormaechei_ERR4280234_plasmid_AA739	1
IMP	AH	4	BX	6	indirect	-266	building	ERR4280174_filtered.fasta	Klebsiella pneumoniae	ERR4280232_filtered.fasta	Enterobacter asburiae	Different Species
IMP	AH	4	BX	6	indirect	-266	building	ERR4280174_filtered.fasta	Klebsiella pneumoniae	ERR4280233_filtered.fasta	Escherichia coli	Different Species
IMP	AH	4	BX	7	indirect	-272	building	ERR4280174_filtered.fasta	Klebsiella pneumoniae	ERR4280232_filtered.fasta	Enterobacter asburiae	Different Species
IMP	AH	4	BX	7	indirect	-272	building	ERR4280174_filtered.fasta	Klebsiella pneumoniae	ERR4280233_filtered.fasta	Escherichia coli	Different Species
IMP	AH	4	BX	8	indirect	-272	building	ERR4280174_filtered.fasta	Klebsiella pneumoniae	ERR4280232_filtered.fasta	Enterobacter asburiae	Different Species
IMP	AH	4	BX	8	indirect	-272	building	ERR4280174_filtered.fasta	Klebsiella pneumoniae	ERR4280233_filtered.fasta	Escherichia coli	Different Species
IMP	AH	4	BX	9	indirect	-273	building	ERR4280174_filtered.fasta	Klebsiella pneumoniae	ERR4280232_filtered.fasta	Enterobacter asburiae	Different Species
IMP	AH	4	BX	9	indirect	-273	building	ERR4280174_filtered.fasta	Klebsiella pneumoniae	ERR4280233_filtered.fasta	Escherichia coli	Different Species
IMP	AH	4	BX	10	indirect	-274	building	ERR4280174_filtered.fasta	Klebsiella pneumoniae	ERR4280232_filtered.fasta	Enterobacter asburiae	Different Species
IMP	AH	4	BX	10	indirect	-274	building	ERR4280174_filtered.fasta	Klebsiella pneumoniae	ERR4280233_filtered.fasta	Escherichia coli	Different Species
IMP	AH	4	BX	11	indirect	-286	building	ERR4280174_filtered.fasta	Klebsiella pneumoniae	ERR4280232_filtered.fasta	Enterobacter asburiae	Different Species
IMP	AH	4	BX	11	indirect	-286	building	ERR4280174_filtered.fasta	Klebsiella pneumoniae	ERR4280233_filtered.fasta	Escherichia coli	Different Species
IMP	AH	4	BX	12	indirect	-286	building	ERR4280174_filtered.fasta	Klebsiella pneumoniae	ERR4280232_filtered.fasta	Enterobacter asburiae	Different Species
IMP	AH	4	BX	12	indirect	-286	building	ERR4280174_filtered.fasta	Klebsiella pneumoniae	ERR4280233_filtered.fasta	Escherichia coli	Different Species
IMP	AH	4	BX	13	indirect	-287	building	ERR4280174_filtered.fasta	Klebsiella pneumoniae	ERR4280232_filtered.fasta	Enterobacter asburiae	Different Species
IMP	AH	4	BX	13	indirect	-287	building	ERR4280174_filtered.fasta	Klebsiella pneumoniae	ERR4280233_filtered.fasta	Escherichia coli	Different Species
IMP	AH	4	BX	14	indirect	-287	building	ERR4280174_filtered.fasta	Klebsiella pneumoniae	ERR4280232_filtered.fasta	Enterobacter asburiae	Different Species
IMP	AH	4	BX	14	indirect	-287	building	ERR4280174_filtered.fasta	Klebsiella pneumoniae	ERR4280233_filtered.fasta	Escherichia coli	Different Species
IMP	AH	4	BY	1	indirect	-291	hospital	ERR4280174_filtered.fasta	Klebsiella pneumoniae	ERR4280235_filtered.fasta	Enterobacter hormaechei	Different Species
IMP	AH	4	BY	2	indirect	-319	hospital	ERR4280174_filtered.fasta	Klebsiella pneumoniae	ERR4280235_filtered.fasta	Enterobacter hormaechei	Different Species
IMP	AH	4	BY	3	indirect	-320	hospital	ERR4280174_filtered.fasta	Klebsiella pneumoniae	ERR4280235_filtered.fasta	Enterobacter hormaechei	Different Species
IMP	AH	4	BY	4	indirect	-355	hospital	ERR4280174_filtered.fasta	Klebsiella pneumoniae	ERR4280235_filtered.fasta	Enterobacter hormaechei	Different Species
IMP	AH	5	AI	1	direct	1	hospital	ERR4280174_filtered.fasta	Klebsiella pneumoniae	ERR4280202_filtered.fasta	Enterobacter hormaechei	Different Species
IMP	AH	5	AI	2	direct	1	building	ERR4280174_filtered.fasta	Klebsiella pneumoniae	ERR4280202_filtered.fasta	Enterobacter hormaechei	Different Species
IMP	AH	5	AI	3	direct	1	hospital	ERR4280174_filtered.fasta	Klebsiella pneumoniae	ERR4280202_filtered.fasta	Enterobacter hormaechei	Different Species
IMP	AH	5	AI	4	direct	9	building	ERR4280174_filtered.fasta	Klebsiella pneumoniae	ERR4280202_filtered.fasta	Enterobacter hormaechei	Different Species
IMP	AH	5	AI	5	direct	5	building	ERR4280174_filtered.fasta	Klebsiella pneumoniae	ERR4280202_filtered.fasta	Enterobacter hormaechei	Different Species
IMP	AH	5	AI	6	direct	2	building	ERR4280174_filtered.fasta	Klebsiella pneumoniae	ERR4280202_filtered.fasta	Enterobacter hormaechei	Different Species
IMP	AH	5	AJ	1	direct	2	hospital	ERR4280174_filtered.fasta	Klebsiella pneumoniae	ERR4280203_filtered.fasta	Enterobacter hormaechei	Different Species
IMP	AH	5	AK	10	indirect	-436	hospital	ERR4280174_filtered.fasta	Klebsiella pneumoniae	ERR4280153_filtered.fasta	Klebsiella pneumoniae	Same Species	14661	0.999951	0.750982
IMP	AH	5	AK	11	indirect	-375	building	ERR4280174_filtered.fasta	Klebsiella pneumoniae	ERR4280153_filtered.fasta	Klebsiella pneumoniae	Same Species	14661	0.999951	0.750982
IMP	AH	5	AK	12	indirect	-344	building	ERR4280174_filtered.fasta	Klebsiella pneumoniae	ERR4280153_filtered.fasta	Klebsiella pneumoniae	Same Species	14661	0.999951	0.750982
IMP	AH	5	AL	1	direct	5	hospital	ERR4280174_filtered.fasta	Klebsiella pneumoniae	ERR4280177_filtered.fasta	Enterobacter hormaechei	Different Species
IMP	AH	5	AL	2	direct	1	hospital	ERR4280174_filtered.fasta	Klebsiella pneumoniae	ERR4280177_filtered.fasta	Enterobacter hormaechei	Different Species
IMP	AH	5	AL	3	direct	1	hospital	ERR4280174_filtered.fasta	Klebsiella pneumoniae	ERR4280177_filtered.fasta	Enterobacter hormaechei	Different Species
IMP	AH	5	AL	4	direct	7	hospital	ERR4280174_filtered.fasta	Klebsiella pneumoniae	ERR4280177_filtered.fasta	Enterobacter hormaechei	Different Species
IMP	AH	5	AL	5	indirect	-2	hospital	ERR4280174_filtered.fasta	Klebsiella pneumoniae	ERR4280177_filtered.fasta	Enterobacter hormaechei	Different Species
IMP	AH	5	AL	6	indirect	-2	hospital	ERR4280174_filtered.fasta	Klebsiella pneumoniae	ERR4280177_filtered.fasta	Enterobacter hormaechei	Different Species
IMP	AH	5	AL	7	indirect	-3	hospital	ERR4280174_filtered.fasta	Klebsiella pneumoniae	ERR4280177_filtered.fasta	Enterobacter hormaechei	Different Species
IMP	AH	5	AL	8	indirect	-5	hospital	ERR4280174_filtered.fasta	Klebsiella pneumoniae	ERR4280177_filtered.fasta	Enterobacter hormaechei	Different Species
IMP	AH	5	AL	9	indirect	-5	hospital	ERR4280174_filtered.fasta	Klebsiella pneumoniae	ERR4280177_filtered.fasta	Enterobacter hormaechei	Different Species
IMP	AH	5	AL	10	indirect	-6	hospital	ERR4280174_filtered.fasta	Klebsiella pneumoniae	ERR4280177_filtered.fasta	Enterobacter hormaechei	Different Species
IMP	AH	5	AL	11	indirect	-8	hospital	ERR4280174_filtered.fasta	Klebsiella pneumoniae	ERR4280177_filtered.fasta	Enterobacter hormaechei	Different Species
IMP	AH	5	AM	1	indirect	-274	hospital	ERR4280174_filtered.fasta	Klebsiella pneumoniae	ERR4280182_filtered.fasta	Enterobacter hormaechei	Different Species
IMP	AH	5	AM	2	indirect	-32	hospital	ERR4280174_filtered.fasta	Klebsiella pneumoniae	ERR4280182_filtered.fasta	Enterobacter hormaechei	Different Species
IMP	AH	5	AM	3	indirect	-5	hospital	ERR4280174_filtered.fasta	Klebsiella pneumoniae	ERR4280182_filtered.fasta	Enterobacter hormaechei	Different Species
IMP	AH	5	AM	4	indirect	-8	hospital	ERR4280174_filtered.fasta	Klebsiella pneumoniae	ERR4280182_filtered.fasta	Enterobacter hormaechei	Different Species
IMP	AH	5	AM	5	indirect	-15	hospital	ERR4280174_filtered.fasta	Klebsiella pneumoniae	ERR4280182_filtered.fasta	Enterobacter hormaechei	Different Species
IMP	AH	5	AM	6	indirect	-20	hospital	ERR4280174_filtered.fasta	Klebsiella pneumoniae	ERR4280182_filtered.fasta	Enterobacter hormaechei	Different Species
IMP	AH	5	AM	7	indirect	-20	hospital	ERR4280174_filtered.fasta	Klebsiella pneumoniae	ERR4280182_filtered.fasta	Enterobacter hormaechei	Different Species
IMP	AH	5	AM	8	indirect	-21	hospital	ERR4280174_filtered.fasta	Klebsiella pneumoniae	ERR4280182_filtered.fasta	Enterobacter hormaechei	Different Species
IMP	AH	5	AM	9	indirect	-25	hospital	ERR4280174_filtered.fasta	Klebsiella pneumoniae	ERR4280182_filtered.fasta	Enterobacter hormaechei	Different Species
IMP	AH	5	AM	10	indirect	-25	hospital	ERR4280174_filtered.fasta	Klebsiella pneumoniae	ERR4280182_filtered.fasta	Enterobacter hormaechei	Different Species
IMP	AH	5	AM	11	indirect	-26	hospital	ERR4280174_filtered.fasta	Klebsiella pneumoniae	ERR4280182_filtered.fasta	Enterobacter hormaechei	Different Species
IMP	AH	5	AN	1	indirect	-22	building	ERR4280174_filtered.fasta	Klebsiella pneumoniae	ERR4280175_filtered.fasta	Enterobacter ludwigii	Different Species
IMP	AH	5	AO	1	indirect	-488	building	ERR4280174_filtered.fasta	Klebsiella pneumoniae	ERR4280176_filtered.fasta	Klebsiella pneumoniae	Same Species	14861	0.999922	0.637392	Klebsiella_pneumoniae_ERR4280174_plasmid_AA031	Klebsiella_pneumoniae_ERR4280176_plasmid_AB183	2
IMP	AH	5	AO	2	indirect	-482	hospital	ERR4280174_filtered.fasta	Klebsiella pneumoniae	ERR4280176_filtered.fasta	Klebsiella pneumoniae	Same Species	14861	0.999922	0.637392	Klebsiella_pneumoniae_ERR4280174_plasmid_AA031	Klebsiella_pneumoniae_ERR4280176_plasmid_AB183	2
IMP	AH	5	AO	3	indirect	-481	building	ERR4280174_filtered.fasta	Klebsiella pneumoniae	ERR4280176_filtered.fasta	Klebsiella pneumoniae	Same Species	14861	0.999922	0.637392	Klebsiella_pneumoniae_ERR4280174_plasmid_AA031	Klebsiella_pneumoniae_ERR4280176_plasmid_AB183	2
IMP	AH	5	AO	4	indirect	-481	hospital	ERR4280174_filtered.fasta	Klebsiella pneumoniae	ERR4280176_filtered.fasta	Klebsiella pneumoniae	Same Species	14861	0.999922	0.637392	Klebsiella_pneumoniae_ERR4280174_plasmid_AA031	Klebsiella_pneumoniae_ERR4280176_plasmid_AB183	2
IMP	AH	5	AO	5	indirect	-447	building	ERR4280174_filtered.fasta	Klebsiella pneumoniae	ERR4280176_filtered.fasta	Klebsiella pneumoniae	Same Species	14861	0.999922	0.637392	Klebsiella_pneumoniae_ERR4280174_plasmid_AA031	Klebsiella_pneumoniae_ERR4280176_plasmid_AB183	2
IMP	AH	5	AO	6	indirect	-443	building	ERR4280174_filtered.fasta	Klebsiella pneumoniae	ERR4280176_filtered.fasta	Klebsiella pneumoniae	Same Species	14861	0.999922	0.637392	Klebsiella_pneumoniae_ERR4280174_plasmid_AA031	Klebsiella_pneumoniae_ERR4280176_plasmid_AB183	2
IMP	AH	5	AO	7	indirect	-372	building	ERR4280174_filtered.fasta	Klebsiella pneumoniae	ERR4280176_filtered.fasta	Klebsiella pneumoniae	Same Species	14861	0.999922	0.637392	Klebsiella_pneumoniae_ERR4280174_plasmid_AA031	Klebsiella_pneumoniae_ERR4280176_plasmid_AB183	2
IMP	AH	5	AO	8	indirect	-370	hospital	ERR4280174_filtered.fasta	Klebsiella pneumoniae	ERR4280176_filtered.fasta	Klebsiella pneumoniae	Same Species	14861	0.999922	0.637392	Klebsiella_pneumoniae_ERR4280174_plasmid_AA031	Klebsiella_pneumoniae_ERR4280176_plasmid_AB183	2
IMP	AH	5	AO	9	indirect	-369	building	ERR4280174_filtered.fasta	Klebsiella pneumoniae	ERR4280176_filtered.fasta	Klebsiella pneumoniae	Same Species	14861	0.999922	0.637392	Klebsiella_pneumoniae_ERR4280174_plasmid_AA031	Klebsiella_pneumoniae_ERR4280176_plasmid_AB183	2
IMP	AH	5	AO	10	indirect	-369	hospital	ERR4280174_filtered.fasta	Klebsiella pneumoniae	ERR4280176_filtered.fasta	Klebsiella pneumoniae	Same Species	14861	0.999922	0.637392	Klebsiella_pneumoniae_ERR4280174_plasmid_AA031	Klebsiella_pneumoniae_ERR4280176_plasmid_AB183	2
IMP	AH	5	AO	11	indirect	-361	building	ERR4280174_filtered.fasta	Klebsiella pneumoniae	ERR4280176_filtered.fasta	Klebsiella pneumoniae	Same Species	14861	0.999922	0.637392	Klebsiella_pneumoniae_ERR4280174_plasmid_AA031	Klebsiella_pneumoniae_ERR4280176_plasmid_AB183	2
IMP	AH	5	AO	12	indirect	-312	hospital	ERR4280174_filtered.fasta	Klebsiella pneumoniae	ERR4280176_filtered.fasta	Klebsiella pneumoniae	Same Species	14861	0.999922	0.637392	Klebsiella_pneumoniae_ERR4280174_plasmid_AA031	Klebsiella_pneumoniae_ERR4280176_plasmid_AB183	2
IMP	AH	5	AO	13	indirect	-311	building	ERR4280174_filtered.fasta	Klebsiella pneumoniae	ERR4280176_filtered.fasta	Klebsiella pneumoniae	Same Species	14861	0.999922	0.637392	Klebsiella_pneumoniae_ERR4280174_plasmid_AA031	Klebsiella_pneumoniae_ERR4280176_plasmid_AB183	2
IMP	AH	5	AO	14	indirect	-311	hospital	ERR4280174_filtered.fasta	Klebsiella pneumoniae	ERR4280176_filtered.fasta	Klebsiella pneumoniae	Same Species	14861	0.999922	0.637392	Klebsiella_pneumoniae_ERR4280174_plasmid_AA031	Klebsiella_pneumoniae_ERR4280176_plasmid_AB183	2
IMP	AH	5	AO	15	indirect	-308	building	ERR4280174_filtered.fasta	Klebsiella pneumoniae	ERR4280176_filtered.fasta	Klebsiella pneumoniae	Same Species	14861	0.999922	0.637392	Klebsiella_pneumoniae_ERR4280174_plasmid_AA031	Klebsiella_pneumoniae_ERR4280176_plasmid_AB183	2
IMP	AH	5	AO	16	indirect	-274	building	ERR4280174_filtered.fasta	Klebsiella pneumoniae	ERR4280176_filtered.fasta	Klebsiella pneumoniae	Same Species	14861	0.999922	0.637392	Klebsiella_pneumoniae_ERR4280174_plasmid_AA031	Klebsiella_pneumoniae_ERR4280176_plasmid_AB183	2
IMP	AH	5	AO	17	indirect	-185	building	ERR4280174_filtered.fasta	Klebsiella pneumoniae	ERR4280176_filtered.fasta	Klebsiella pneumoniae	Same Species	14861	0.999922	0.637392	Klebsiella_pneumoniae_ERR4280174_plasmid_AA031	Klebsiella_pneumoniae_ERR4280176_plasmid_AB183	2
IMP	AH	5	AO	18	indirect	-178	building	ERR4280174_filtered.fasta	Klebsiella pneumoniae	ERR4280176_filtered.fasta	Klebsiella pneumoniae	Same Species	14861	0.999922	0.637392	Klebsiella_pneumoniae_ERR4280174_plasmid_AA031	Klebsiella_pneumoniae_ERR4280176_plasmid_AB183	2
IMP	AH	5	AO	19	indirect	-178	hospital	ERR4280174_filtered.fasta	Klebsiella pneumoniae	ERR4280176_filtered.fasta	Klebsiella pneumoniae	Same Species	14861	0.999922	0.637392	Klebsiella_pneumoniae_ERR4280174_plasmid_AA031	Klebsiella_pneumoniae_ERR4280176_plasmid_AB183	2
IMP	AH	5	AO	20	indirect	-176	building	ERR4280174_filtered.fasta	Klebsiella pneumoniae	ERR4280176_filtered.fasta	Klebsiella pneumoniae	Same Species	14861	0.999922	0.637392	Klebsiella_pneumoniae_ERR4280174_plasmid_AA031	Klebsiella_pneumoniae_ERR4280176_plasmid_AB183	2
IMP	AH	5	AO	21	indirect	-127	building	ERR4280174_filtered.fasta	Klebsiella pneumoniae	ERR4280176_filtered.fasta	Klebsiella pneumoniae	Same Species	14861	0.999922	0.637392	Klebsiella_pneumoniae_ERR4280174_plasmid_AA031	Klebsiella_pneumoniae_ERR4280176_plasmid_AB183	2
IMP	AH	5	AO	22	indirect	-105	building	ERR4280174_filtered.fasta	Klebsiella pneumoniae	ERR4280176_filtered.fasta	Klebsiella pneumoniae	Same Species	14861	0.999922	0.637392	Klebsiella_pneumoniae_ERR4280174_plasmid_AA031	Klebsiella_pneumoniae_ERR4280176_plasmid_AB183	2
IMP	AH	5	AO	23	indirect	-103	hospital	ERR4280174_filtered.fasta	Klebsiella pneumoniae	ERR4280176_filtered.fasta	Klebsiella pneumoniae	Same Species	14861	0.999922	0.637392	Klebsiella_pneumoniae_ERR4280174_plasmid_AA031	Klebsiella_pneumoniae_ERR4280176_plasmid_AB183	2
IMP	AH	5	AO	24	indirect	-81	hospital	ERR4280174_filtered.fasta	Klebsiella pneumoniae	ERR4280176_filtered.fasta	Klebsiella pneumoniae	Same Species	14861	0.999922	0.637392	Klebsiella_pneumoniae_ERR4280174_plasmid_AA031	Klebsiella_pneumoniae_ERR4280176_plasmid_AB183	2
IMP	AH	5	AO	25	indirect	-28	building	ERR4280174_filtered.fasta	Klebsiella pneumoniae	ERR4280176_filtered.fasta	Klebsiella pneumoniae	Same Species	14861	0.999922	0.637392	Klebsiella_pneumoniae_ERR4280174_plasmid_AA031	Klebsiella_pneumoniae_ERR4280176_plasmid_AB183	2
IMP	AH	5	AO	26	direct	24	building	ERR4280174_filtered.fasta	Klebsiella pneumoniae	ERR4280176_filtered.fasta	Klebsiella pneumoniae	Same Species	14861	0.999922	0.637392	Klebsiella_pneumoniae_ERR4280174_plasmid_AA031	Klebsiella_pneumoniae_ERR4280176_plasmid_AB183	2
IMP	AH	5	AO	27	indirect	-37	building	ERR4280174_filtered.fasta	Klebsiella pneumoniae	ERR4280176_filtered.fasta	Klebsiella pneumoniae	Same Species	14861	0.999922	0.637392	Klebsiella_pneumoniae_ERR4280174_plasmid_AA031	Klebsiella_pneumoniae_ERR4280176_plasmid_AB183	2
IMP	AH	5	AO	28	indirect	-37	hospital	ERR4280174_filtered.fasta	Klebsiella pneumoniae	ERR4280176_filtered.fasta	Klebsiella pneumoniae	Same Species	14861	0.999922	0.637392	Klebsiella_pneumoniae_ERR4280174_plasmid_AA031	Klebsiella_pneumoniae_ERR4280176_plasmid_AB183	2
IMP	AH	5	AO	29	indirect	-38	building	ERR4280174_filtered.fasta	Klebsiella pneumoniae	ERR4280176_filtered.fasta	Klebsiella pneumoniae	Same Species	14861	0.999922	0.637392	Klebsiella_pneumoniae_ERR4280174_plasmid_AA031	Klebsiella_pneumoniae_ERR4280176_plasmid_AB183	2
IMP	AH	5	AO	30	indirect	-66	building	ERR4280174_filtered.fasta	Klebsiella pneumoniae	ERR4280176_filtered.fasta	Klebsiella pneumoniae	Same Species	14861	0.999922	0.637392	Klebsiella_pneumoniae_ERR4280174_plasmid_AA031	Klebsiella_pneumoniae_ERR4280176_plasmid_AB183	2
IMP	AH	5	AP	5	direct	15	hospital	ERR4280174_filtered.fasta	Klebsiella pneumoniae	ERR4280201_filtered.fasta	Enterobacter hormaechei	Different Species
IMP	AH	5	AP	6	direct	7	hospital	ERR4280174_filtered.fasta	Klebsiella pneumoniae	ERR4280201_filtered.fasta	Enterobacter hormaechei	Different Species
IMP	AH	5	AP	7	indirect	-5	hospital	ERR4280174_filtered.fasta	Klebsiella pneumoniae	ERR4280201_filtered.fasta	Enterobacter hormaechei	Different Species
IMP	AH	5	AP	8	indirect	-5	hospital	ERR4280174_filtered.fasta	Klebsiella pneumoniae	ERR4280201_filtered.fasta	Enterobacter hormaechei	Different Species
IMP	AH	5	AP	9	indirect	-6	hospital	ERR4280174_filtered.fasta	Klebsiella pneumoniae	ERR4280201_filtered.fasta	Enterobacter hormaechei	Different Species
IMP	AH	5	AP	10	indirect	-15	hospital	ERR4280174_filtered.fasta	Klebsiella pneumoniae	ERR4280201_filtered.fasta	Enterobacter hormaechei	Different Species
IMP	AH	5	AP	11	indirect	-20	hospital	ERR4280174_filtered.fasta	Klebsiella pneumoniae	ERR4280201_filtered.fasta	Enterobacter hormaechei	Different Species
IMP	AH	5	AP	12	indirect	-20	hospital	ERR4280174_filtered.fasta	Klebsiella pneumoniae	ERR4280201_filtered.fasta	Enterobacter hormaechei	Different Species
IMP	AH	5	AP	13	indirect	-21	hospital	ERR4280174_filtered.fasta	Klebsiella pneumoniae	ERR4280201_filtered.fasta	Enterobacter hormaechei	Different Species
IMP	AH	5	AQ	2	indirect	-57	hospital	ERR4280174_filtered.fasta	Klebsiella pneumoniae	ERR4280204_filtered.fasta	Klebsiella pneumoniae	Same Species	14860	0.999969	0.641199	Klebsiella_pneumoniae_ERR4280174_plasmid_AA031	Klebsiella_pneumoniae_ERR4280204_plasmid_AB183	2
IMP	AH	5	AQ	3	indirect	-98	hospital	ERR4280174_filtered.fasta	Klebsiella pneumoniae	ERR4280204_filtered.fasta	Klebsiella pneumoniae	Same Species	14860	0.999969	0.641199	Klebsiella_pneumoniae_ERR4280174_plasmid_AA031	Klebsiella_pneumoniae_ERR4280204_plasmid_AB183	2
IMP	AH	5	AQ	4	indirect	-98	ward	ERR4280174_filtered.fasta	Klebsiella pneumoniae	ERR4280204_filtered.fasta	Klebsiella pneumoniae	Same Species	14860	0.999969	0.641199	Klebsiella_pneumoniae_ERR4280174_plasmid_AA031	Klebsiella_pneumoniae_ERR4280204_plasmid_AB183	2
IMP	AH	5	AR	1	indirect	-333	building	ERR4280174_filtered.fasta	Klebsiella pneumoniae	ERR4280154_filtered.fasta	Klebsiella pneumoniae	Same Species	14449	0.99991	0.618884
IMP	AH	5	AS	1	indirect	-92	hospital	ERR4280174_filtered.fasta	Klebsiella pneumoniae	ERR4280205_filtered.fasta	Enterobacter cloacae	Different Species
IMP	AH	5	AU	2	indirect	-138	hospital	ERR4280174_filtered.fasta	Klebsiella pneumoniae	ERR4280155_filtered.fasta	Enterobacter hormaechei	Different Species
IMP	AH	5	AV	1	indirect	-160	building	ERR4280174_filtered.fasta	Klebsiella pneumoniae	ERR4280183_filtered.fasta	Atlantibacter hermannii	Different Species
IMP	AH	5	AV	2	indirect	-160	hospital	ERR4280174_filtered.fasta	Klebsiella pneumoniae	ERR4280183_filtered.fasta	Atlantibacter hermannii	Different Species
IMP	AH	5	AV	3	indirect	-161	building	ERR4280174_filtered.fasta	Klebsiella pneumoniae	ERR4280183_filtered.fasta	Atlantibacter hermannii	Different Species
IMP	AH	5	AW	1	indirect	-533	hospital	ERR4280174_filtered.fasta	Klebsiella pneumoniae	ERR4280207_filtered.fasta	Escherichia coli	Different Species
IMP	AH	5	AW	2	indirect	-360	building	ERR4280174_filtered.fasta	Klebsiella pneumoniae	ERR4280207_filtered.fasta	Escherichia coli	Different Species
IMP	AH	5	AW	3	indirect	-330	building	ERR4280174_filtered.fasta	Klebsiella pneumoniae	ERR4280207_filtered.fasta	Escherichia coli	Different Species
IMP	AH	5	AW	4	indirect	-296	hospital	ERR4280174_filtered.fasta	Klebsiella pneumoniae	ERR4280207_filtered.fasta	Escherichia coli	Different Species
IMP	AH	5	AW	5	indirect	-295	building	ERR4280174_filtered.fasta	Klebsiella pneumoniae	ERR4280207_filtered.fasta	Escherichia coli	Different Species
IMP	AH	5	AW	6	indirect	-295	hospital	ERR4280174_filtered.fasta	Klebsiella pneumoniae	ERR4280207_filtered.fasta	Escherichia coli	Different Species
IMP	AH	5	AW	7	indirect	-284	building	ERR4280174_filtered.fasta	Klebsiella pneumoniae	ERR4280207_filtered.fasta	Escherichia coli	Different Species
IMP	AH	5	AW	8	indirect	-166	hospital	ERR4280174_filtered.fasta	Klebsiella pneumoniae	ERR4280207_filtered.fasta	Escherichia coli	Different Species
IMP	AH	5	AW	9	indirect	-165	building	ERR4280174_filtered.fasta	Klebsiella pneumoniae	ERR4280207_filtered.fasta	Escherichia coli	Different Species
IMP	AH	5	AW	10	indirect	-165	hospital	ERR4280174_filtered.fasta	Klebsiella pneumoniae	ERR4280207_filtered.fasta	Escherichia coli	Different Species
IMP	AH	5	AW	11	indirect	-159	building	ERR4280174_filtered.fasta	Klebsiella pneumoniae	ERR4280207_filtered.fasta	Escherichia coli	Different Species
IMP	AH	5	AW	12	indirect	-143	hospital	ERR4280174_filtered.fasta	Klebsiella pneumoniae	ERR4280207_filtered.fasta	Escherichia coli	Different Species
IMP	AH	5	AW	13	indirect	-104	building	ERR4280174_filtered.fasta	Klebsiella pneumoniae	ERR4280207_filtered.fasta	Escherichia coli	Different Species
IMP	AH	5	AW	14	indirect	-45	hospital	ERR4280174_filtered.fasta	Klebsiella pneumoniae	ERR4280207_filtered.fasta	Escherichia coli	Different Species
IMP	AH	5	AW	15	indirect	-12	hospital	ERR4280174_filtered.fasta	Klebsiella pneumoniae	ERR4280207_filtered.fasta	Escherichia coli	Different Species
IMP	AH	5	AW	16	indirect	-3	hospital	ERR4280174_filtered.fasta	Klebsiella pneumoniae	ERR4280207_filtered.fasta	Escherichia coli	Different Species
IMP	AH	5	AW	17	indirect	-51	hospital	ERR4280174_filtered.fasta	Klebsiella pneumoniae	ERR4280207_filtered.fasta	Escherichia coli	Different Species
IMP	AH	5	AW	18	indirect	-51	ward	ERR4280174_filtered.fasta	Klebsiella pneumoniae	ERR4280207_filtered.fasta	Escherichia coli	Different Species
IMP	AH	5	AW	19	indirect	-52	ward	ERR4280174_filtered.fasta	Klebsiella pneumoniae	ERR4280207_filtered.fasta	Escherichia coli	Different Species
IMP	AH	5	AW	20	indirect	-52	hospital	ERR4280174_filtered.fasta	Klebsiella pneumoniae	ERR4280207_filtered.fasta	Escherichia coli	Different Species
IMP	AH	5	AW	21	indirect	-97	building	ERR4280174_filtered.fasta	Klebsiella pneumoniae	ERR4280207_filtered.fasta	Escherichia coli	Different Species
IMP	AH	5	AW	22	indirect	-113	building	ERR4280174_filtered.fasta	Klebsiella pneumoniae	ERR4280207_filtered.fasta	Escherichia coli	Different Species
IMP	AH	5	AW	23	indirect	-126	building	ERR4280174_filtered.fasta	Klebsiella pneumoniae	ERR4280207_filtered.fasta	Escherichia coli	Different Species
IMP	AH	5	AW	24	indirect	-147	building	ERR4280174_filtered.fasta	Klebsiella pneumoniae	ERR4280207_filtered.fasta	Escherichia coli	Different Species
IMP	AH	5	AW	25	indirect	-178	building	ERR4280174_filtered.fasta	Klebsiella pneumoniae	ERR4280207_filtered.fasta	Escherichia coli	Different Species
IMP	AH	5	AX	1	indirect	-168	building	ERR4280174_filtered.fasta	Klebsiella pneumoniae	ERR4280208_filtered.fasta	Enterobacter hormaechei	Different Species
IMP	AH	5	AX	2	indirect	-170	hospital	ERR4280174_filtered.fasta	Klebsiella pneumoniae	ERR4280208_filtered.fasta	Enterobacter hormaechei	Different Species
IMP	AH	5	AX	3	indirect	-184	hospital	ERR4280174_filtered.fasta	Klebsiella pneumoniae	ERR4280208_filtered.fasta	Enterobacter hormaechei	Different Species
IMP	AH	5	BA	3	indirect	-192	hospital	ERR4280174_filtered.fasta	Klebsiella pneumoniae	ERR4280184_filtered.fasta	Enterobacter kobei	Different Species
IMP	AH	5	BA	4	indirect	-196	hospital	ERR4280174_filtered.fasta	Klebsiella pneumoniae	ERR4280184_filtered.fasta	Enterobacter kobei	Different Species
IMP	AH	5	BB	1	indirect	-366	hospital	ERR4280174_filtered.fasta	Klebsiella pneumoniae	ERR4280190_filtered.fasta	Klebsiella aerogenes	Different Species
IMP	AH	5	BB	2	indirect	-365	building	ERR4280174_filtered.fasta	Klebsiella pneumoniae	ERR4280190_filtered.fasta	Klebsiella aerogenes	Different Species
IMP	AH	5	BB	3	indirect	-365	hospital	ERR4280174_filtered.fasta	Klebsiella pneumoniae	ERR4280190_filtered.fasta	Klebsiella aerogenes	Different Species
IMP	AH	5	BB	4	indirect	-362	building	ERR4280174_filtered.fasta	Klebsiella pneumoniae	ERR4280190_filtered.fasta	Klebsiella aerogenes	Different Species
IMP	AH	5	BB	5	indirect	-180	hospital	ERR4280174_filtered.fasta	Klebsiella pneumoniae	ERR4280190_filtered.fasta	Klebsiella aerogenes	Different Species
IMP	AH	5	BB	6	indirect	-181	building	ERR4280174_filtered.fasta	Klebsiella pneumoniae	ERR4280190_filtered.fasta	Klebsiella aerogenes	Different Species
IMP	AH	5	BB	7	indirect	-183	building	ERR4280174_filtered.fasta	Klebsiella pneumoniae	ERR4280190_filtered.fasta	Klebsiella aerogenes	Different Species
IMP	AH	5	BB	8	indirect	-183	building	ERR4280174_filtered.fasta	Klebsiella pneumoniae	ERR4280190_filtered.fasta	Klebsiella aerogenes	Different Species
IMP	AH	5	BB	9	indirect	-184	building	ERR4280174_filtered.fasta	Klebsiella pneumoniae	ERR4280190_filtered.fasta	Klebsiella aerogenes	Different Species
IMP	AH	5	BB	10	indirect	-184	ward	ERR4280174_filtered.fasta	Klebsiella pneumoniae	ERR4280190_filtered.fasta	Klebsiella aerogenes	Different Species
IMP	AH	5	BB	11	indirect	-195	building	ERR4280174_filtered.fasta	Klebsiella pneumoniae	ERR4280190_filtered.fasta	Klebsiella aerogenes	Different Species
IMP	AH	5	BB	12	indirect	-195	ward	ERR4280174_filtered.fasta	Klebsiella pneumoniae	ERR4280190_filtered.fasta	Klebsiella aerogenes	Different Species
IMP	AH	5	BB	13	indirect	-196	building	ERR4280174_filtered.fasta	Klebsiella pneumoniae	ERR4280190_filtered.fasta	Klebsiella aerogenes	Different Species
IMP	AH	5	BB	14	indirect	-197	building	ERR4280174_filtered.fasta	Klebsiella pneumoniae	ERR4280190_filtered.fasta	Klebsiella aerogenes	Different Species
IMP	AH	5	BB	15	indirect	-199	building	ERR4280174_filtered.fasta	Klebsiella pneumoniae	ERR4280190_filtered.fasta	Klebsiella aerogenes	Different Species
IMP	AH	5	BB	16	indirect	-199	building	ERR4280174_filtered.fasta	Klebsiella pneumoniae	ERR4280190_filtered.fasta	Klebsiella aerogenes	Different Species
IMP	AH	5	BB	17	indirect	-200	building	ERR4280174_filtered.fasta	Klebsiella pneumoniae	ERR4280190_filtered.fasta	Klebsiella aerogenes	Different Species
IMP	AH	5	BB	18	indirect	-201	building	ERR4280174_filtered.fasta	Klebsiella pneumoniae	ERR4280190_filtered.fasta	Klebsiella aerogenes	Different Species
IMP	AH	5	BC	5	indirect	-127	hospital	ERR4280174_filtered.fasta	Klebsiella pneumoniae	ERR4280211_filtered.fasta	Escherichia coli	Different Species
IMP	AH	5	BE	2	indirect	-203	hospital	ERR4280174_filtered.fasta	Klebsiella pneumoniae	ERR4280185_filtered.fasta	Klebsiella quasipneumoniae	Different Species
IMP	AH	5	BE	3	indirect	-207	hospital	ERR4280174_filtered.fasta	Klebsiella pneumoniae	ERR4280185_filtered.fasta	Klebsiella quasipneumoniae	Different Species
IMP	AH	5	BE	4	indirect	-207	hospital	ERR4280174_filtered.fasta	Klebsiella pneumoniae	ERR4280185_filtered.fasta	Klebsiella quasipneumoniae	Different Species
IMP	AH	5	BE	5	indirect	-208	hospital	ERR4280174_filtered.fasta	Klebsiella pneumoniae	ERR4280185_filtered.fasta	Klebsiella quasipneumoniae	Different Species
IMP	AH	5	BF	1	indirect	-175	building	ERR4280174_filtered.fasta	Klebsiella pneumoniae	ERR4280186_filtered.fasta	Klebsiella aerogenes	Different Species				Klebsiella_pneumoniae_ERR4280174_plasmid_AA739	Klebsiella_aerogenes_ERR4280186_plasmid_AA739	1
IMP	AH	5	BF	2	indirect	-180	building	ERR4280174_filtered.fasta	Klebsiella pneumoniae	ERR4280186_filtered.fasta	Klebsiella aerogenes	Different Species				Klebsiella_pneumoniae_ERR4280174_plasmid_AA739	Klebsiella_aerogenes_ERR4280186_plasmid_AA739	1
IMP	AH	5	BF	3	indirect	-190	building	ERR4280174_filtered.fasta	Klebsiella pneumoniae	ERR4280186_filtered.fasta	Klebsiella aerogenes	Different Species				Klebsiella_pneumoniae_ERR4280174_plasmid_AA739	Klebsiella_aerogenes_ERR4280186_plasmid_AA739	1
IMP	AH	5	BF	4	indirect	-190	building	ERR4280174_filtered.fasta	Klebsiella pneumoniae	ERR4280186_filtered.fasta	Klebsiella aerogenes	Different Species				Klebsiella_pneumoniae_ERR4280174_plasmid_AA739	Klebsiella_aerogenes_ERR4280186_plasmid_AA739	1
IMP	AH	5	BF	5	indirect	-191	building	ERR4280174_filtered.fasta	Klebsiella pneumoniae	ERR4280186_filtered.fasta	Klebsiella aerogenes	Different Species				Klebsiella_pneumoniae_ERR4280174_plasmid_AA739	Klebsiella_aerogenes_ERR4280186_plasmid_AA739	1
IMP	AH	5	BF	6	indirect	-204	building	ERR4280174_filtered.fasta	Klebsiella pneumoniae	ERR4280186_filtered.fasta	Klebsiella aerogenes	Different Species				Klebsiella_pneumoniae_ERR4280174_plasmid_AA739	Klebsiella_aerogenes_ERR4280186_plasmid_AA739	1
IMP	AH	5	BF	7	indirect	-214	building	ERR4280174_filtered.fasta	Klebsiella pneumoniae	ERR4280186_filtered.fasta	Klebsiella aerogenes	Different Species				Klebsiella_pneumoniae_ERR4280174_plasmid_AA739	Klebsiella_aerogenes_ERR4280186_plasmid_AA739	1
IMP	AH	5	BF	8	indirect	-214	building	ERR4280174_filtered.fasta	Klebsiella pneumoniae	ERR4280186_filtered.fasta	Klebsiella aerogenes	Different Species				Klebsiella_pneumoniae_ERR4280174_plasmid_AA739	Klebsiella_aerogenes_ERR4280186_plasmid_AA739	1
IMP	AH	5	BF	9	indirect	-215	building	ERR4280174_filtered.fasta	Klebsiella pneumoniae	ERR4280186_filtered.fasta	Klebsiella aerogenes	Different Species				Klebsiella_pneumoniae_ERR4280174_plasmid_AA739	Klebsiella_aerogenes_ERR4280186_plasmid_AA739	1
IMP	AH	5	BF	10	indirect	-215	building	ERR4280174_filtered.fasta	Klebsiella pneumoniae	ERR4280186_filtered.fasta	Klebsiella aerogenes	Different Species				Klebsiella_pneumoniae_ERR4280174_plasmid_AA739	Klebsiella_aerogenes_ERR4280186_plasmid_AA739	1
IMP	AH	5	BG	9	indirect	-220	building	ERR4280174_filtered.fasta	Klebsiella pneumoniae	ERR4280212_filtered.fasta	Klebsiella aerogenes	Different Species
IMP	AH	5	BK	1	indirect	-427	building	ERR4280174_filtered.fasta	Klebsiella pneumoniae	ERR4280187_filtered.fasta	Enterobacter hormaechei	Different Species
IMP	AH	5	BK	2	indirect	-249	hospital	ERR4280174_filtered.fasta	Klebsiella pneumoniae	ERR4280187_filtered.fasta	Enterobacter hormaechei	Different Species
IMP	AH	5	BK	10	indirect	-79	building	ERR4280174_filtered.fasta	Klebsiella pneumoniae	ERR4280187_filtered.fasta	Enterobacter hormaechei	Different Species
IMP	AH	5	BK	12	indirect	-196	building	ERR4280174_filtered.fasta	Klebsiella pneumoniae	ERR4280187_filtered.fasta	Enterobacter hormaechei	Different Species
IMP	AH	5	BK	14	indirect	-234	building	ERR4280174_filtered.fasta	Klebsiella pneumoniae	ERR4280187_filtered.fasta	Enterobacter hormaechei	Different Species
IMP	AH	5	BL	15	indirect	-157	hospital	ERR4280174_filtered.fasta	Klebsiella pneumoniae	ERR4280214_filtered.fasta	Enterobacter hormaechei	Different Species
IMP	AH	5	BL	16	indirect	-158	hospital	ERR4280174_filtered.fasta	Klebsiella pneumoniae	ERR4280214_filtered.fasta	Enterobacter hormaechei	Different Species
IMP	AH	5	BL	17	indirect	-158	hospital	ERR4280174_filtered.fasta	Klebsiella pneumoniae	ERR4280214_filtered.fasta	Enterobacter hormaechei	Different Species
IMP	AH	5	BL	18	indirect	-159	hospital	ERR4280174_filtered.fasta	Klebsiella pneumoniae	ERR4280214_filtered.fasta	Enterobacter hormaechei	Different Species
IMP	AH	5	BL	19	indirect	-183	hospital	ERR4280174_filtered.fasta	Klebsiella pneumoniae	ERR4280214_filtered.fasta	Enterobacter hormaechei	Different Species
IMP	AH	5	BO	14	indirect	-121	building	ERR4280174_filtered.fasta	Klebsiella pneumoniae	ERR4280196_filtered.fasta	Escherichia coli	Different Species				Klebsiella_pneumoniae_ERR4280174_plasmid_AA739	Escherichia_coli_ERR4280196_plasmid_AA739	1
IMP	AH	5	BO	19	indirect	-188	building	ERR4280174_filtered.fasta	Klebsiella pneumoniae	ERR4280196_filtered.fasta	Escherichia coli	Different Species				Klebsiella_pneumoniae_ERR4280174_plasmid_AA739	Escherichia_coli_ERR4280196_plasmid_AA739	1
IMP	AH	5	BO	20	indirect	-221	building	ERR4280174_filtered.fasta	Klebsiella pneumoniae	ERR4280196_filtered.fasta	Escherichia coli	Different Species				Klebsiella_pneumoniae_ERR4280174_plasmid_AA739	Escherichia_coli_ERR4280196_plasmid_AA739	1
IMP	AH	5	BO	21	indirect	-244	hospital	ERR4280174_filtered.fasta	Klebsiella pneumoniae	ERR4280196_filtered.fasta	Escherichia coli	Different Species				Klebsiella_pneumoniae_ERR4280174_plasmid_AA739	Escherichia_coli_ERR4280196_plasmid_AA739	1
IMP	AH	5	BO	26	indirect	-272	building	ERR4280174_filtered.fasta	Klebsiella pneumoniae	ERR4280196_filtered.fasta	Escherichia coli	Different Species				Klebsiella_pneumoniae_ERR4280174_plasmid_AA739	Escherichia_coli_ERR4280196_plasmid_AA739	1
IMP	AH	5	BP	2	indirect	-265	ward	ERR4280174_filtered.fasta	Klebsiella pneumoniae	ERR4280192_filtered.fasta	Enterobacter asburiae	Different Species
IMP	AH	5	BP	3	indirect	-275	building	ERR4280174_filtered.fasta	Klebsiella pneumoniae	ERR4280192_filtered.fasta	Enterobacter asburiae	Different Species
IMP	AH	5	BP	4	indirect	-275	ward	ERR4280174_filtered.fasta	Klebsiella pneumoniae	ERR4280192_filtered.fasta	Enterobacter asburiae	Different Species
IMP	AH	5	BP	5	indirect	-276	building	ERR4280174_filtered.fasta	Klebsiella pneumoniae	ERR4280192_filtered.fasta	Enterobacter asburiae	Different Species
IMP	AH	5	BQ	1	indirect	-352	hospital	ERR4280174_filtered.fasta	Klebsiella pneumoniae	ERR4280157_filtered.fasta	Citrobacter freundii	Different Species
IMP	AH	5	BQ	2	indirect	-351	hospital	ERR4280174_filtered.fasta	Klebsiella pneumoniae	ERR4280157_filtered.fasta	Citrobacter freundii	Different Species
IMP	AH	5	BQ	3	indirect	-351	hospital	ERR4280174_filtered.fasta	Klebsiella pneumoniae	ERR4280157_filtered.fasta	Citrobacter freundii	Different Species
IMP	AH	5	BQ	4	indirect	-344	hospital	ERR4280174_filtered.fasta	Klebsiella pneumoniae	ERR4280157_filtered.fasta	Citrobacter freundii	Different Species
IMP	AH	5	BQ	5	indirect	-325	hospital	ERR4280174_filtered.fasta	Klebsiella pneumoniae	ERR4280157_filtered.fasta	Citrobacter freundii	Different Species
IMP	AH	5	BQ	6	indirect	-311	hospital	ERR4280174_filtered.fasta	Klebsiella pneumoniae	ERR4280157_filtered.fasta	Citrobacter freundii	Different Species
IMP	AH	5	BQ	7	indirect	-310	building	ERR4280174_filtered.fasta	Klebsiella pneumoniae	ERR4280157_filtered.fasta	Citrobacter freundii	Different Species
IMP	AH	5	BQ	8	indirect	-310	hospital	ERR4280174_filtered.fasta	Klebsiella pneumoniae	ERR4280157_filtered.fasta	Citrobacter freundii	Different Species
IMP	AH	5	BQ	9	indirect	-307	building	ERR4280174_filtered.fasta	Klebsiella pneumoniae	ERR4280157_filtered.fasta	Citrobacter freundii	Different Species
IMP	AH	5	BQ	10	indirect	-307	hospital	ERR4280174_filtered.fasta	Klebsiella pneumoniae	ERR4280157_filtered.fasta	Citrobacter freundii	Different Species
IMP	AH	5	BR	3	indirect	-219	hospital	ERR4280174_filtered.fasta	Klebsiella pneumoniae	ERR4280228_filtered.fasta	Klebsiella pneumoniae	Same Species	14859	0.999937	0.640824	Klebsiella_pneumoniae_ERR4280174_plasmid_AA031	Klebsiella_pneumoniae_ERR4280228_plasmid_AB183	2
IMP	AH	5	BR	3	indirect	-219	hospital	ERR4280174_filtered.fasta	Klebsiella pneumoniae	ERR4280229_filtered.fasta	Enterobacter hormaechei	Different Species				Klebsiella_pneumoniae_ERR4280174_plasmid_AA739	Enterobacter_hormaechei_ERR4280229_plasmid_AA739	1
IMP	AH	5	BR	5	indirect	-220	hospital	ERR4280174_filtered.fasta	Klebsiella pneumoniae	ERR4280228_filtered.fasta	Klebsiella pneumoniae	Same Species	14859	0.999937	0.640824	Klebsiella_pneumoniae_ERR4280174_plasmid_AA031	Klebsiella_pneumoniae_ERR4280228_plasmid_AB183	2
IMP	AH	5	BR	5	indirect	-220	hospital	ERR4280174_filtered.fasta	Klebsiella pneumoniae	ERR4280229_filtered.fasta	Enterobacter hormaechei	Different Species				Klebsiella_pneumoniae_ERR4280174_plasmid_AA739	Enterobacter_hormaechei_ERR4280229_plasmid_AA739	1
IMP	AH	5	BR	6	indirect	-272	hospital	ERR4280174_filtered.fasta	Klebsiella pneumoniae	ERR4280228_filtered.fasta	Klebsiella pneumoniae	Same Species	14859	0.999937	0.640824	Klebsiella_pneumoniae_ERR4280174_plasmid_AA031	Klebsiella_pneumoniae_ERR4280228_plasmid_AB183	2
IMP	AH	5	BR	6	indirect	-272	hospital	ERR4280174_filtered.fasta	Klebsiella pneumoniae	ERR4280229_filtered.fasta	Enterobacter hormaechei	Different Species				Klebsiella_pneumoniae_ERR4280174_plasmid_AA739	Enterobacter_hormaechei_ERR4280229_plasmid_AA739	1
IMP	AH	5	BR	7	indirect	-288	hospital	ERR4280174_filtered.fasta	Klebsiella pneumoniae	ERR4280228_filtered.fasta	Klebsiella pneumoniae	Same Species	14859	0.999937	0.640824	Klebsiella_pneumoniae_ERR4280174_plasmid_AA031	Klebsiella_pneumoniae_ERR4280228_plasmid_AB183	2
IMP	AH	5	BR	7	indirect	-288	hospital	ERR4280174_filtered.fasta	Klebsiella pneumoniae	ERR4280229_filtered.fasta	Enterobacter hormaechei	Different Species				Klebsiella_pneumoniae_ERR4280174_plasmid_AA739	Enterobacter_hormaechei_ERR4280229_plasmid_AA739	1
IMP	AH	5	BS	1	indirect	-248	building	ERR4280174_filtered.fasta	Klebsiella pneumoniae	ERR4280194_filtered.fasta	Escherichia coli	Different Species				Klebsiella_pneumoniae_ERR4280174_plasmid_AA739	Escherichia_coli_ERR4280194_plasmid_AA739	1
IMP	AH	5	BS	2	indirect	-295	hospital	ERR4280174_filtered.fasta	Klebsiella pneumoniae	ERR4280194_filtered.fasta	Escherichia coli	Different Species				Klebsiella_pneumoniae_ERR4280174_plasmid_AA739	Escherichia_coli_ERR4280194_plasmid_AA739	1
IMP	AH	5	BT	1	indirect	-144	building	ERR4280174_filtered.fasta	Klebsiella pneumoniae	ERR4280230_filtered.fasta	Enterobacter asburiae	Different Species
IMP	AH	5	BT	2	indirect	-278	building	ERR4280174_filtered.fasta	Klebsiella pneumoniae	ERR4280230_filtered.fasta	Enterobacter asburiae	Different Species
IMP	AH	5	BU	1	indirect	-284	hospital	ERR4280174_filtered.fasta	Klebsiella pneumoniae	ERR4280231_filtered.fasta	Enterobacter roggenkampii	Different Species
IMP	AH	5	BV	1	direct	24	building	ERR4280174_filtered.fasta	Klebsiella pneumoniae	ERR4280193_filtered.fasta	Enterobacter hormaechei	Different Species				Klebsiella_pneumoniae_ERR4280174_plasmid_AA739	Enterobacter_hormaechei_ERR4280193_plasmid_AA739	1
IMP	AH	5	BV	2	indirect	-37	hospital	ERR4280174_filtered.fasta	Klebsiella pneumoniae	ERR4280193_filtered.fasta	Enterobacter hormaechei	Different Species				Klebsiella_pneumoniae_ERR4280174_plasmid_AA739	Enterobacter_hormaechei_ERR4280193_plasmid_AA739	1
IMP	AH	5	BV	3	indirect	-79	hospital	ERR4280174_filtered.fasta	Klebsiella pneumoniae	ERR4280193_filtered.fasta	Enterobacter hormaechei	Different Species				Klebsiella_pneumoniae_ERR4280174_plasmid_AA739	Enterobacter_hormaechei_ERR4280193_plasmid_AA739	1
IMP	AH	5	BV	4	indirect	-80	hospital	ERR4280174_filtered.fasta	Klebsiella pneumoniae	ERR4280193_filtered.fasta	Enterobacter hormaechei	Different Species				Klebsiella_pneumoniae_ERR4280174_plasmid_AA739	Enterobacter_hormaechei_ERR4280193_plasmid_AA739	1
IMP	AH	5	BV	5	indirect	-84	building	ERR4280174_filtered.fasta	Klebsiella pneumoniae	ERR4280193_filtered.fasta	Enterobacter hormaechei	Different Species				Klebsiella_pneumoniae_ERR4280174_plasmid_AA739	Enterobacter_hormaechei_ERR4280193_plasmid_AA739	1
IMP	AH	5	BV	6	indirect	-84	hospital	ERR4280174_filtered.fasta	Klebsiella pneumoniae	ERR4280193_filtered.fasta	Enterobacter hormaechei	Different Species				Klebsiella_pneumoniae_ERR4280174_plasmid_AA739	Enterobacter_hormaechei_ERR4280193_plasmid_AA739	1
IMP	AH	5	BV	7	indirect	-85	building	ERR4280174_filtered.fasta	Klebsiella pneumoniae	ERR4280193_filtered.fasta	Enterobacter hormaechei	Different Species				Klebsiella_pneumoniae_ERR4280174_plasmid_AA739	Enterobacter_hormaechei_ERR4280193_plasmid_AA739	1
IMP	AH	5	BV	8	indirect	-120	building	ERR4280174_filtered.fasta	Klebsiella pneumoniae	ERR4280193_filtered.fasta	Enterobacter hormaechei	Different Species				Klebsiella_pneumoniae_ERR4280174_plasmid_AA739	Enterobacter_hormaechei_ERR4280193_plasmid_AA739	1
IMP	AH	5	BV	9	indirect	-177	building	ERR4280174_filtered.fasta	Klebsiella pneumoniae	ERR4280193_filtered.fasta	Enterobacter hormaechei	Different Species				Klebsiella_pneumoniae_ERR4280174_plasmid_AA739	Enterobacter_hormaechei_ERR4280193_plasmid_AA739	1
IMP	AH	5	BV	10	indirect	-230	hospital	ERR4280174_filtered.fasta	Klebsiella pneumoniae	ERR4280193_filtered.fasta	Enterobacter hormaechei	Different Species				Klebsiella_pneumoniae_ERR4280174_plasmid_AA739	Enterobacter_hormaechei_ERR4280193_plasmid_AA739	1
IMP	AH	5	BV	11	indirect	-231	hospital	ERR4280174_filtered.fasta	Klebsiella pneumoniae	ERR4280193_filtered.fasta	Enterobacter hormaechei	Different Species				Klebsiella_pneumoniae_ERR4280174_plasmid_AA739	Enterobacter_hormaechei_ERR4280193_plasmid_AA739	1
IMP	AH	5	BV	12	indirect	-289	hospital	ERR4280174_filtered.fasta	Klebsiella pneumoniae	ERR4280193_filtered.fasta	Enterobacter hormaechei	Different Species				Klebsiella_pneumoniae_ERR4280174_plasmid_AA739	Enterobacter_hormaechei_ERR4280193_plasmid_AA739	1
IMP	AH	5	BW	7	indirect	-246	hospital	ERR4280174_filtered.fasta	Klebsiella pneumoniae	ERR4280234_filtered.fasta	Enterobacter hormaechei	Different Species				Klebsiella_pneumoniae_ERR4280174_plasmid_AA739	Enterobacter_hormaechei_ERR4280234_plasmid_AA739	1
IMP	AH	5	BW	8	indirect	-247	hospital	ERR4280174_filtered.fasta	Klebsiella pneumoniae	ERR4280234_filtered.fasta	Enterobacter hormaechei	Different Species				Klebsiella_pneumoniae_ERR4280174_plasmid_AA739	Enterobacter_hormaechei_ERR4280234_plasmid_AA739	1
IMP	AH	5	BX	6	indirect	-243	building	ERR4280174_filtered.fasta	Klebsiella pneumoniae	ERR4280232_filtered.fasta	Enterobacter asburiae	Different Species
IMP	AH	5	BX	6	indirect	-243	building	ERR4280174_filtered.fasta	Klebsiella pneumoniae	ERR4280233_filtered.fasta	Escherichia coli	Different Species
IMP	AH	5	BX	7	indirect	-249	building	ERR4280174_filtered.fasta	Klebsiella pneumoniae	ERR4280232_filtered.fasta	Enterobacter asburiae	Different Species
IMP	AH	5	BX	7	indirect	-249	building	ERR4280174_filtered.fasta	Klebsiella pneumoniae	ERR4280233_filtered.fasta	Escherichia coli	Different Species
IMP	AH	5	BX	8	indirect	-249	building	ERR4280174_filtered.fasta	Klebsiella pneumoniae	ERR4280232_filtered.fasta	Enterobacter asburiae	Different Species
IMP	AH	5	BX	8	indirect	-249	building	ERR4280174_filtered.fasta	Klebsiella pneumoniae	ERR4280233_filtered.fasta	Escherichia coli	Different Species
IMP	AH	5	BX	9	indirect	-250	building	ERR4280174_filtered.fasta	Klebsiella pneumoniae	ERR4280232_filtered.fasta	Enterobacter asburiae	Different Species
IMP	AH	5	BX	9	indirect	-250	building	ERR4280174_filtered.fasta	Klebsiella pneumoniae	ERR4280233_filtered.fasta	Escherichia coli	Different Species
IMP	AH	5	BX	10	indirect	-251	ward	ERR4280174_filtered.fasta	Klebsiella pneumoniae	ERR4280232_filtered.fasta	Enterobacter asburiae	Different Species
IMP	AH	5	BX	10	indirect	-251	ward	ERR4280174_filtered.fasta	Klebsiella pneumoniae	ERR4280233_filtered.fasta	Escherichia coli	Different Species
IMP	AH	5	BX	11	indirect	-263	building	ERR4280174_filtered.fasta	Klebsiella pneumoniae	ERR4280232_filtered.fasta	Enterobacter asburiae	Different Species
IMP	AH	5	BX	11	indirect	-263	building	ERR4280174_filtered.fasta	Klebsiella pneumoniae	ERR4280233_filtered.fasta	Escherichia coli	Different Species
IMP	AH	5	BX	12	indirect	-263	ward	ERR4280174_filtered.fasta	Klebsiella pneumoniae	ERR4280232_filtered.fasta	Enterobacter asburiae	Different Species
IMP	AH	5	BX	12	indirect	-263	ward	ERR4280174_filtered.fasta	Klebsiella pneumoniae	ERR4280233_filtered.fasta	Escherichia coli	Different Species
IMP	AH	5	BX	13	indirect	-264	building	ERR4280174_filtered.fasta	Klebsiella pneumoniae	ERR4280232_filtered.fasta	Enterobacter asburiae	Different Species
IMP	AH	5	BX	13	indirect	-264	building	ERR4280174_filtered.fasta	Klebsiella pneumoniae	ERR4280233_filtered.fasta	Escherichia coli	Different Species
IMP	AH	5	BX	14	indirect	-264	building	ERR4280174_filtered.fasta	Klebsiella pneumoniae	ERR4280232_filtered.fasta	Enterobacter asburiae	Different Species
IMP	AH	5	BX	14	indirect	-264	building	ERR4280174_filtered.fasta	Klebsiella pneumoniae	ERR4280233_filtered.fasta	Escherichia coli	Different Species
IMP	AH	5	BY	1	indirect	-268	hospital	ERR4280174_filtered.fasta	Klebsiella pneumoniae	ERR4280235_filtered.fasta	Enterobacter hormaechei	Different Species
IMP	AH	5	BY	2	indirect	-296	hospital	ERR4280174_filtered.fasta	Klebsiella pneumoniae	ERR4280235_filtered.fasta	Enterobacter hormaechei	Different Species
IMP	AH	5	BY	3	indirect	-297	hospital	ERR4280174_filtered.fasta	Klebsiella pneumoniae	ERR4280235_filtered.fasta	Enterobacter hormaechei	Different Species
IMP	AH	5	BY	4	indirect	-332	hospital	ERR4280174_filtered.fasta	Klebsiella pneumoniae	ERR4280235_filtered.fasta	Enterobacter hormaechei	Different Species
IMP	AI	1	AJ	1	indirect	-15	hospital	ERR4280202_filtered.fasta	Enterobacter hormaechei	ERR4280203_filtered.fasta	Enterobacter hormaechei	Same Species	0	0.999981	0.00072	Enterobacter_hormaechei_ERR4280202_plasmid_AA739	Enterobacter_hormaechei_ERR4280203_plasmid_AA739	0
IMP	AI	1	AK	10	indirect	-442	hospital	ERR4280202_filtered.fasta	Enterobacter hormaechei	ERR4280153_filtered.fasta	Klebsiella pneumoniae	Different Species
IMP	AI	1	AK	11	indirect	-381	hospital	ERR4280202_filtered.fasta	Enterobacter hormaechei	ERR4280153_filtered.fasta	Klebsiella pneumoniae	Different Species
IMP	AI	1	AK	12	indirect	-350	hospital	ERR4280202_filtered.fasta	Enterobacter hormaechei	ERR4280153_filtered.fasta	Klebsiella pneumoniae	Different Species
IMP	AI	1	AL	1	indirect	-4	hospital	ERR4280202_filtered.fasta	Enterobacter hormaechei	ERR4280177_filtered.fasta	Enterobacter hormaechei	Same Species	117793	0.999939	0.691522
IMP	AI	1	AL	2	indirect	-9	hospital	ERR4280202_filtered.fasta	Enterobacter hormaechei	ERR4280177_filtered.fasta	Enterobacter hormaechei	Same Species	117793	0.999939	0.691522
IMP	AI	1	AL	3	indirect	-9	hospital	ERR4280202_filtered.fasta	Enterobacter hormaechei	ERR4280177_filtered.fasta	Enterobacter hormaechei	Same Species	117793	0.999939	0.691522
IMP	AI	1	AL	4	indirect	-10	hospital	ERR4280202_filtered.fasta	Enterobacter hormaechei	ERR4280177_filtered.fasta	Enterobacter hormaechei	Same Species	117793	0.999939	0.691522
IMP	AI	1	AL	5	indirect	-19	hospital	ERR4280202_filtered.fasta	Enterobacter hormaechei	ERR4280177_filtered.fasta	Enterobacter hormaechei	Same Species	117793	0.999939	0.691522
IMP	AI	1	AL	6	indirect	-19	hospital	ERR4280202_filtered.fasta	Enterobacter hormaechei	ERR4280177_filtered.fasta	Enterobacter hormaechei	Same Species	117793	0.999939	0.691522
IMP	AI	1	AL	7	indirect	-20	hospital	ERR4280202_filtered.fasta	Enterobacter hormaechei	ERR4280177_filtered.fasta	Enterobacter hormaechei	Same Species	117793	0.999939	0.691522
IMP	AI	1	AL	8	indirect	-22	hospital	ERR4280202_filtered.fasta	Enterobacter hormaechei	ERR4280177_filtered.fasta	Enterobacter hormaechei	Same Species	117793	0.999939	0.691522
IMP	AI	1	AL	9	indirect	-22	hospital	ERR4280202_filtered.fasta	Enterobacter hormaechei	ERR4280177_filtered.fasta	Enterobacter hormaechei	Same Species	117793	0.999939	0.691522
IMP	AI	1	AL	10	indirect	-23	hospital	ERR4280202_filtered.fasta	Enterobacter hormaechei	ERR4280177_filtered.fasta	Enterobacter hormaechei	Same Species	117793	0.999939	0.691522
IMP	AI	1	AL	11	indirect	-25	hospital	ERR4280202_filtered.fasta	Enterobacter hormaechei	ERR4280177_filtered.fasta	Enterobacter hormaechei	Same Species	117793	0.999939	0.691522
IMP	AI	1	AM	1	indirect	-280	hospital	ERR4280202_filtered.fasta	Enterobacter hormaechei	ERR4280182_filtered.fasta	Enterobacter hormaechei	Same Species	117793	0.999931	0.692033	Enterobacter_hormaechei_ERR4280202_plasmid_AB040	Enterobacter_hormaechei_ERR4280182_plasmid_AB040	0
IMP	AI	1	AM	2	indirect	-38	hospital	ERR4280202_filtered.fasta	Enterobacter hormaechei	ERR4280182_filtered.fasta	Enterobacter hormaechei	Same Species	117793	0.999931	0.692033	Enterobacter_hormaechei_ERR4280202_plasmid_AB040	Enterobacter_hormaechei_ERR4280182_plasmid_AB040	0
IMP	AI	1	AM	3	indirect	-22	hospital	ERR4280202_filtered.fasta	Enterobacter hormaechei	ERR4280182_filtered.fasta	Enterobacter hormaechei	Same Species	117793	0.999931	0.692033	Enterobacter_hormaechei_ERR4280202_plasmid_AB040	Enterobacter_hormaechei_ERR4280182_plasmid_AB040	0
IMP	AI	1	AM	4	indirect	-25	hospital	ERR4280202_filtered.fasta	Enterobacter hormaechei	ERR4280182_filtered.fasta	Enterobacter hormaechei	Same Species	117793	0.999931	0.692033	Enterobacter_hormaechei_ERR4280202_plasmid_AB040	Enterobacter_hormaechei_ERR4280182_plasmid_AB040	0
IMP	AI	1	AM	5	indirect	-32	hospital	ERR4280202_filtered.fasta	Enterobacter hormaechei	ERR4280182_filtered.fasta	Enterobacter hormaechei	Same Species	117793	0.999931	0.692033	Enterobacter_hormaechei_ERR4280202_plasmid_AB040	Enterobacter_hormaechei_ERR4280182_plasmid_AB040	0
IMP	AI	1	AM	6	indirect	-37	hospital	ERR4280202_filtered.fasta	Enterobacter hormaechei	ERR4280182_filtered.fasta	Enterobacter hormaechei	Same Species	117793	0.999931	0.692033	Enterobacter_hormaechei_ERR4280202_plasmid_AB040	Enterobacter_hormaechei_ERR4280182_plasmid_AB040	0
IMP	AI	1	AM	7	indirect	-37	hospital	ERR4280202_filtered.fasta	Enterobacter hormaechei	ERR4280182_filtered.fasta	Enterobacter hormaechei	Same Species	117793	0.999931	0.692033	Enterobacter_hormaechei_ERR4280202_plasmid_AB040	Enterobacter_hormaechei_ERR4280182_plasmid_AB040	0
IMP	AI	1	AM	8	indirect	-38	hospital	ERR4280202_filtered.fasta	Enterobacter hormaechei	ERR4280182_filtered.fasta	Enterobacter hormaechei	Same Species	117793	0.999931	0.692033	Enterobacter_hormaechei_ERR4280202_plasmid_AB040	Enterobacter_hormaechei_ERR4280182_plasmid_AB040	0
IMP	AI	1	AM	9	indirect	-42	hospital	ERR4280202_filtered.fasta	Enterobacter hormaechei	ERR4280182_filtered.fasta	Enterobacter hormaechei	Same Species	117793	0.999931	0.692033	Enterobacter_hormaechei_ERR4280202_plasmid_AB040	Enterobacter_hormaechei_ERR4280182_plasmid_AB040	0
IMP	AI	1	AM	10	indirect	-42	hospital	ERR4280202_filtered.fasta	Enterobacter hormaechei	ERR4280182_filtered.fasta	Enterobacter hormaechei	Same Species	117793	0.999931	0.692033	Enterobacter_hormaechei_ERR4280202_plasmid_AB040	Enterobacter_hormaechei_ERR4280182_plasmid_AB040	0
IMP	AI	1	AM	11	indirect	-43	hospital	ERR4280202_filtered.fasta	Enterobacter hormaechei	ERR4280182_filtered.fasta	Enterobacter hormaechei	Same Species	117793	0.999931	0.692033	Enterobacter_hormaechei_ERR4280202_plasmid_AB040	Enterobacter_hormaechei_ERR4280182_plasmid_AB040	0
IMP	AI	1	AN	1	indirect	-39	hospital	ERR4280202_filtered.fasta	Enterobacter hormaechei	ERR4280175_filtered.fasta	Enterobacter ludwigii	Different Species				Enterobacter_hormaechei_ERR4280202_plasmid_AA739	Enterobacter_ludwigii_ERR4280175_plasmid_AA739	2
IMP	AI	1	AO	1	indirect	-494	hospital	ERR4280202_filtered.fasta	Enterobacter hormaechei	ERR4280176_filtered.fasta	Klebsiella pneumoniae	Different Species				Enterobacter_hormaechei_ERR4280202_plasmid_AA739	Klebsiella_pneumoniae_ERR4280176_plasmid_AA739	2
IMP	AI	1	AO	2	indirect	-488	ward	ERR4280202_filtered.fasta	Enterobacter hormaechei	ERR4280176_filtered.fasta	Klebsiella pneumoniae	Different Species				Enterobacter_hormaechei_ERR4280202_plasmid_AA739	Klebsiella_pneumoniae_ERR4280176_plasmid_AA739	2
IMP	AI	1	AO	3	indirect	-487	hospital	ERR4280202_filtered.fasta	Enterobacter hormaechei	ERR4280176_filtered.fasta	Klebsiella pneumoniae	Different Species				Enterobacter_hormaechei_ERR4280202_plasmid_AA739	Klebsiella_pneumoniae_ERR4280176_plasmid_AA739	2
IMP	AI	1	AO	4	indirect	-487	ward	ERR4280202_filtered.fasta	Enterobacter hormaechei	ERR4280176_filtered.fasta	Klebsiella pneumoniae	Different Species				Enterobacter_hormaechei_ERR4280202_plasmid_AA739	Klebsiella_pneumoniae_ERR4280176_plasmid_AA739	2
IMP	AI	1	AO	5	indirect	-453	hospital	ERR4280202_filtered.fasta	Enterobacter hormaechei	ERR4280176_filtered.fasta	Klebsiella pneumoniae	Different Species				Enterobacter_hormaechei_ERR4280202_plasmid_AA739	Klebsiella_pneumoniae_ERR4280176_plasmid_AA739	2
IMP	AI	1	AO	6	indirect	-449	hospital	ERR4280202_filtered.fasta	Enterobacter hormaechei	ERR4280176_filtered.fasta	Klebsiella pneumoniae	Different Species				Enterobacter_hormaechei_ERR4280202_plasmid_AA739	Klebsiella_pneumoniae_ERR4280176_plasmid_AA739	2
IMP	AI	1	AO	7	indirect	-378	hospital	ERR4280202_filtered.fasta	Enterobacter hormaechei	ERR4280176_filtered.fasta	Klebsiella pneumoniae	Different Species				Enterobacter_hormaechei_ERR4280202_plasmid_AA739	Klebsiella_pneumoniae_ERR4280176_plasmid_AA739	2
IMP	AI	1	AO	8	indirect	-376	ward	ERR4280202_filtered.fasta	Enterobacter hormaechei	ERR4280176_filtered.fasta	Klebsiella pneumoniae	Different Species				Enterobacter_hormaechei_ERR4280202_plasmid_AA739	Klebsiella_pneumoniae_ERR4280176_plasmid_AA739	2
IMP	AI	1	AO	9	indirect	-375	hospital	ERR4280202_filtered.fasta	Enterobacter hormaechei	ERR4280176_filtered.fasta	Klebsiella pneumoniae	Different Species				Enterobacter_hormaechei_ERR4280202_plasmid_AA739	Klebsiella_pneumoniae_ERR4280176_plasmid_AA739	2
IMP	AI	1	AO	10	indirect	-375	ward	ERR4280202_filtered.fasta	Enterobacter hormaechei	ERR4280176_filtered.fasta	Klebsiella pneumoniae	Different Species				Enterobacter_hormaechei_ERR4280202_plasmid_AA739	Klebsiella_pneumoniae_ERR4280176_plasmid_AA739	2
IMP	AI	1	AO	11	indirect	-367	hospital	ERR4280202_filtered.fasta	Enterobacter hormaechei	ERR4280176_filtered.fasta	Klebsiella pneumoniae	Different Species				Enterobacter_hormaechei_ERR4280202_plasmid_AA739	Klebsiella_pneumoniae_ERR4280176_plasmid_AA739	2
IMP	AI	1	AO	12	indirect	-318	ward	ERR4280202_filtered.fasta	Enterobacter hormaechei	ERR4280176_filtered.fasta	Klebsiella pneumoniae	Different Species				Enterobacter_hormaechei_ERR4280202_plasmid_AA739	Klebsiella_pneumoniae_ERR4280176_plasmid_AA739	2
IMP	AI	1	AO	13	indirect	-317	hospital	ERR4280202_filtered.fasta	Enterobacter hormaechei	ERR4280176_filtered.fasta	Klebsiella pneumoniae	Different Species				Enterobacter_hormaechei_ERR4280202_plasmid_AA739	Klebsiella_pneumoniae_ERR4280176_plasmid_AA739	2
IMP	AI	1	AO	14	indirect	-317	ward	ERR4280202_filtered.fasta	Enterobacter hormaechei	ERR4280176_filtered.fasta	Klebsiella pneumoniae	Different Species				Enterobacter_hormaechei_ERR4280202_plasmid_AA739	Klebsiella_pneumoniae_ERR4280176_plasmid_AA739	2
IMP	AI	1	AO	15	indirect	-314	hospital	ERR4280202_filtered.fasta	Enterobacter hormaechei	ERR4280176_filtered.fasta	Klebsiella pneumoniae	Different Species				Enterobacter_hormaechei_ERR4280202_plasmid_AA739	Klebsiella_pneumoniae_ERR4280176_plasmid_AA739	2
IMP	AI	1	AO	16	indirect	-280	hospital	ERR4280202_filtered.fasta	Enterobacter hormaechei	ERR4280176_filtered.fasta	Klebsiella pneumoniae	Different Species				Enterobacter_hormaechei_ERR4280202_plasmid_AA739	Klebsiella_pneumoniae_ERR4280176_plasmid_AA739	2
IMP	AI	1	AO	17	indirect	-191	hospital	ERR4280202_filtered.fasta	Enterobacter hormaechei	ERR4280176_filtered.fasta	Klebsiella pneumoniae	Different Species				Enterobacter_hormaechei_ERR4280202_plasmid_AA739	Klebsiella_pneumoniae_ERR4280176_plasmid_AA739	2
IMP	AI	1	AO	18	indirect	-184	hospital	ERR4280202_filtered.fasta	Enterobacter hormaechei	ERR4280176_filtered.fasta	Klebsiella pneumoniae	Different Species				Enterobacter_hormaechei_ERR4280202_plasmid_AA739	Klebsiella_pneumoniae_ERR4280176_plasmid_AA739	2
IMP	AI	1	AO	19	indirect	-184	ward	ERR4280202_filtered.fasta	Enterobacter hormaechei	ERR4280176_filtered.fasta	Klebsiella pneumoniae	Different Species				Enterobacter_hormaechei_ERR4280202_plasmid_AA739	Klebsiella_pneumoniae_ERR4280176_plasmid_AA739	2
IMP	AI	1	AO	20	indirect	-182	hospital	ERR4280202_filtered.fasta	Enterobacter hormaechei	ERR4280176_filtered.fasta	Klebsiella pneumoniae	Different Species				Enterobacter_hormaechei_ERR4280202_plasmid_AA739	Klebsiella_pneumoniae_ERR4280176_plasmid_AA739	2
IMP	AI	1	AO	21	indirect	-133	hospital	ERR4280202_filtered.fasta	Enterobacter hormaechei	ERR4280176_filtered.fasta	Klebsiella pneumoniae	Different Species				Enterobacter_hormaechei_ERR4280202_plasmid_AA739	Klebsiella_pneumoniae_ERR4280176_plasmid_AA739	2
IMP	AI	1	AO	22	indirect	-111	hospital	ERR4280202_filtered.fasta	Enterobacter hormaechei	ERR4280176_filtered.fasta	Klebsiella pneumoniae	Different Species				Enterobacter_hormaechei_ERR4280202_plasmid_AA739	Klebsiella_pneumoniae_ERR4280176_plasmid_AA739	2
IMP	AI	1	AO	23	indirect	-109	ward	ERR4280202_filtered.fasta	Enterobacter hormaechei	ERR4280176_filtered.fasta	Klebsiella pneumoniae	Different Species				Enterobacter_hormaechei_ERR4280202_plasmid_AA739	Klebsiella_pneumoniae_ERR4280176_plasmid_AA739	2
IMP	AI	1	AO	24	indirect	-87	ward	ERR4280202_filtered.fasta	Enterobacter hormaechei	ERR4280176_filtered.fasta	Klebsiella pneumoniae	Different Species				Enterobacter_hormaechei_ERR4280202_plasmid_AA739	Klebsiella_pneumoniae_ERR4280176_plasmid_AA739	2
IMP	AI	1	AO	25	indirect	-34	hospital	ERR4280202_filtered.fasta	Enterobacter hormaechei	ERR4280176_filtered.fasta	Klebsiella pneumoniae	Different Species				Enterobacter_hormaechei_ERR4280202_plasmid_AA739	Klebsiella_pneumoniae_ERR4280176_plasmid_AA739	2
IMP	AI	1	AO	26	direct	1	hospital	ERR4280202_filtered.fasta	Enterobacter hormaechei	ERR4280176_filtered.fasta	Klebsiella pneumoniae	Different Species				Enterobacter_hormaechei_ERR4280202_plasmid_AA739	Klebsiella_pneumoniae_ERR4280176_plasmid_AA739	2
IMP	AI	1	AO	27	indirect	-54	hospital	ERR4280202_filtered.fasta	Enterobacter hormaechei	ERR4280176_filtered.fasta	Klebsiella pneumoniae	Different Species				Enterobacter_hormaechei_ERR4280202_plasmid_AA739	Klebsiella_pneumoniae_ERR4280176_plasmid_AA739	2
IMP	AI	1	AO	28	indirect	-54	ward	ERR4280202_filtered.fasta	Enterobacter hormaechei	ERR4280176_filtered.fasta	Klebsiella pneumoniae	Different Species				Enterobacter_hormaechei_ERR4280202_plasmid_AA739	Klebsiella_pneumoniae_ERR4280176_plasmid_AA739	2
IMP	AI	1	AO	29	indirect	-55	hospital	ERR4280202_filtered.fasta	Enterobacter hormaechei	ERR4280176_filtered.fasta	Klebsiella pneumoniae	Different Species				Enterobacter_hormaechei_ERR4280202_plasmid_AA739	Klebsiella_pneumoniae_ERR4280176_plasmid_AA739	2
IMP	AI	1	AO	30	indirect	-83	hospital	ERR4280202_filtered.fasta	Enterobacter hormaechei	ERR4280176_filtered.fasta	Klebsiella pneumoniae	Different Species				Enterobacter_hormaechei_ERR4280202_plasmid_AA739	Klebsiella_pneumoniae_ERR4280176_plasmid_AA739	2
IMP	AI	1	AP	5	direct	1	hospital	ERR4280202_filtered.fasta	Enterobacter hormaechei	ERR4280201_filtered.fasta	Enterobacter hormaechei	Same Species	117795	0.999942	0.69727
IMP	AI	1	AP	6	indirect	-10	hospital	ERR4280202_filtered.fasta	Enterobacter hormaechei	ERR4280201_filtered.fasta	Enterobacter hormaechei	Same Species	117795	0.999942	0.69727
IMP	AI	1	AP	7	indirect	-22	hospital	ERR4280202_filtered.fasta	Enterobacter hormaechei	ERR4280201_filtered.fasta	Enterobacter hormaechei	Same Species	117795	0.999942	0.69727
IMP	AI	1	AP	8	indirect	-22	hospital	ERR4280202_filtered.fasta	Enterobacter hormaechei	ERR4280201_filtered.fasta	Enterobacter hormaechei	Same Species	117795	0.999942	0.69727
IMP	AI	1	AP	9	indirect	-23	hospital	ERR4280202_filtered.fasta	Enterobacter hormaechei	ERR4280201_filtered.fasta	Enterobacter hormaechei	Same Species	117795	0.999942	0.69727
IMP	AI	1	AP	10	indirect	-32	hospital	ERR4280202_filtered.fasta	Enterobacter hormaechei	ERR4280201_filtered.fasta	Enterobacter hormaechei	Same Species	117795	0.999942	0.69727
IMP	AI	1	AP	11	indirect	-37	hospital	ERR4280202_filtered.fasta	Enterobacter hormaechei	ERR4280201_filtered.fasta	Enterobacter hormaechei	Same Species	117795	0.999942	0.69727
IMP	AI	1	AP	12	indirect	-37	hospital	ERR4280202_filtered.fasta	Enterobacter hormaechei	ERR4280201_filtered.fasta	Enterobacter hormaechei	Same Species	117795	0.999942	0.69727
IMP	AI	1	AP	13	indirect	-38	hospital	ERR4280202_filtered.fasta	Enterobacter hormaechei	ERR4280201_filtered.fasta	Enterobacter hormaechei	Same Species	117795	0.999942	0.69727
IMP	AI	1	AQ	2	indirect	-74	hospital	ERR4280202_filtered.fasta	Enterobacter hormaechei	ERR4280204_filtered.fasta	Klebsiella pneumoniae	Different Species
IMP	AI	1	AQ	3	indirect	-115	hospital	ERR4280202_filtered.fasta	Enterobacter hormaechei	ERR4280204_filtered.fasta	Klebsiella pneumoniae	Different Species
IMP	AI	1	AQ	4	indirect	-115	hospital	ERR4280202_filtered.fasta	Enterobacter hormaechei	ERR4280204_filtered.fasta	Klebsiella pneumoniae	Different Species
IMP	AI	1	AR	1	indirect	-339	hospital	ERR4280202_filtered.fasta	Enterobacter hormaechei	ERR4280154_filtered.fasta	Klebsiella pneumoniae	Different Species
IMP	AI	1	AS	1	indirect	-109	hospital	ERR4280202_filtered.fasta	Enterobacter hormaechei	ERR4280205_filtered.fasta	Enterobacter cloacae	Different Species				Enterobacter_hormaechei_ERR4280202_plasmid_AA739	Enterobacter_cloacae_ERR4280205_plasmid_AA739	1
IMP	AI	1	AU	2	indirect	-144	hospital	ERR4280202_filtered.fasta	Enterobacter hormaechei	ERR4280155_filtered.fasta	Enterobacter hormaechei	Same Species	79223	0.999965	0.668362
IMP	AI	1	AV	1	indirect	-177	hospital	ERR4280202_filtered.fasta	Enterobacter hormaechei	ERR4280183_filtered.fasta	Atlantibacter hermannii	Different Species				Enterobacter_hormaechei_ERR4280202_plasmid_AA739	Atlantibacter_hermannii_ERR4280183_plasmid_AA739	2
IMP	AI	1	AV	2	indirect	-177	ward	ERR4280202_filtered.fasta	Enterobacter hormaechei	ERR4280183_filtered.fasta	Atlantibacter hermannii	Different Species				Enterobacter_hormaechei_ERR4280202_plasmid_AA739	Atlantibacter_hermannii_ERR4280183_plasmid_AA739	2
IMP	AI	1	AV	3	indirect	-178	hospital	ERR4280202_filtered.fasta	Enterobacter hormaechei	ERR4280183_filtered.fasta	Atlantibacter hermannii	Different Species				Enterobacter_hormaechei_ERR4280202_plasmid_AA739	Atlantibacter_hermannii_ERR4280183_plasmid_AA739	2
IMP	AI	1	AW	1	indirect	-539	hospital	ERR4280202_filtered.fasta	Enterobacter hormaechei	ERR4280207_filtered.fasta	Escherichia coli	Different Species
IMP	AI	1	AW	2	indirect	-366	hospital	ERR4280202_filtered.fasta	Enterobacter hormaechei	ERR4280207_filtered.fasta	Escherichia coli	Different Species
IMP	AI	1	AW	3	indirect	-336	hospital	ERR4280202_filtered.fasta	Enterobacter hormaechei	ERR4280207_filtered.fasta	Escherichia coli	Different Species
IMP	AI	1	AW	4	indirect	-302	ward	ERR4280202_filtered.fasta	Enterobacter hormaechei	ERR4280207_filtered.fasta	Escherichia coli	Different Species
IMP	AI	1	AW	5	indirect	-301	hospital	ERR4280202_filtered.fasta	Enterobacter hormaechei	ERR4280207_filtered.fasta	Escherichia coli	Different Species
IMP	AI	1	AW	6	indirect	-301	ward	ERR4280202_filtered.fasta	Enterobacter hormaechei	ERR4280207_filtered.fasta	Escherichia coli	Different Species
IMP	AI	1	AW	7	indirect	-290	hospital	ERR4280202_filtered.fasta	Enterobacter hormaechei	ERR4280207_filtered.fasta	Escherichia coli	Different Species
IMP	AI	1	AW	8	indirect	-172	ward	ERR4280202_filtered.fasta	Enterobacter hormaechei	ERR4280207_filtered.fasta	Escherichia coli	Different Species
IMP	AI	1	AW	9	indirect	-171	hospital	ERR4280202_filtered.fasta	Enterobacter hormaechei	ERR4280207_filtered.fasta	Escherichia coli	Different Species
IMP	AI	1	AW	10	indirect	-171	ward	ERR4280202_filtered.fasta	Enterobacter hormaechei	ERR4280207_filtered.fasta	Escherichia coli	Different Species
IMP	AI	1	AW	11	indirect	-165	hospital	ERR4280202_filtered.fasta	Enterobacter hormaechei	ERR4280207_filtered.fasta	Escherichia coli	Different Species
IMP	AI	1	AW	12	indirect	-149	ward	ERR4280202_filtered.fasta	Enterobacter hormaechei	ERR4280207_filtered.fasta	Escherichia coli	Different Species
IMP	AI	1	AW	13	indirect	-110	hospital	ERR4280202_filtered.fasta	Enterobacter hormaechei	ERR4280207_filtered.fasta	Escherichia coli	Different Species
IMP	AI	1	AW	14	indirect	-51	hospital	ERR4280202_filtered.fasta	Enterobacter hormaechei	ERR4280207_filtered.fasta	Escherichia coli	Different Species
IMP	AI	1	AW	15	indirect	-18	hospital	ERR4280202_filtered.fasta	Enterobacter hormaechei	ERR4280207_filtered.fasta	Escherichia coli	Different Species
IMP	AI	1	AW	16	indirect	-20	hospital	ERR4280202_filtered.fasta	Enterobacter hormaechei	ERR4280207_filtered.fasta	Escherichia coli	Different Species
IMP	AI	1	AW	17	indirect	-68	hospital	ERR4280202_filtered.fasta	Enterobacter hormaechei	ERR4280207_filtered.fasta	Escherichia coli	Different Species
IMP	AI	1	AW	18	indirect	-68	hospital	ERR4280202_filtered.fasta	Enterobacter hormaechei	ERR4280207_filtered.fasta	Escherichia coli	Different Species
IMP	AI	1	AW	19	indirect	-69	hospital	ERR4280202_filtered.fasta	Enterobacter hormaechei	ERR4280207_filtered.fasta	Escherichia coli	Different Species
IMP	AI	1	AW	20	indirect	-69	hospital	ERR4280202_filtered.fasta	Enterobacter hormaechei	ERR4280207_filtered.fasta	Escherichia coli	Different Species
IMP	AI	1	AW	21	indirect	-114	hospital	ERR4280202_filtered.fasta	Enterobacter hormaechei	ERR4280207_filtered.fasta	Escherichia coli	Different Species
IMP	AI	1	AW	22	indirect	-130	hospital	ERR4280202_filtered.fasta	Enterobacter hormaechei	ERR4280207_filtered.fasta	Escherichia coli	Different Species
IMP	AI	1	AW	23	indirect	-143	hospital	ERR4280202_filtered.fasta	Enterobacter hormaechei	ERR4280207_filtered.fasta	Escherichia coli	Different Species
IMP	AI	1	AW	24	indirect	-164	hospital	ERR4280202_filtered.fasta	Enterobacter hormaechei	ERR4280207_filtered.fasta	Escherichia coli	Different Species
IMP	AI	1	AW	25	indirect	-195	hospital	ERR4280202_filtered.fasta	Enterobacter hormaechei	ERR4280207_filtered.fasta	Escherichia coli	Different Species
IMP	AI	1	AX	1	indirect	-185	hospital	ERR4280202_filtered.fasta	Enterobacter hormaechei	ERR4280208_filtered.fasta	Enterobacter hormaechei	Same Species	117352	0.999823	0.689555	Enterobacter_hormaechei_ERR4280202_plasmid_AB040	Enterobacter_hormaechei_ERR4280208_plasmid_AB040	0
IMP	AI	1	AX	2	indirect	-187	hospital	ERR4280202_filtered.fasta	Enterobacter hormaechei	ERR4280208_filtered.fasta	Enterobacter hormaechei	Same Species	117352	0.999823	0.689555	Enterobacter_hormaechei_ERR4280202_plasmid_AB040	Enterobacter_hormaechei_ERR4280208_plasmid_AB040	0
IMP	AI	1	AX	3	indirect	-201	hospital	ERR4280202_filtered.fasta	Enterobacter hormaechei	ERR4280208_filtered.fasta	Enterobacter hormaechei	Same Species	117352	0.999823	0.689555	Enterobacter_hormaechei_ERR4280202_plasmid_AB040	Enterobacter_hormaechei_ERR4280208_plasmid_AB040	0
IMP	AI	1	BA	3	indirect	-209	hospital	ERR4280202_filtered.fasta	Enterobacter hormaechei	ERR4280184_filtered.fasta	Enterobacter kobei	Different Species
IMP	AI	1	BA	4	indirect	-213	hospital	ERR4280202_filtered.fasta	Enterobacter hormaechei	ERR4280184_filtered.fasta	Enterobacter kobei	Different Species
IMP	AI	1	BB	1	indirect	-372	ward	ERR4280202_filtered.fasta	Enterobacter hormaechei	ERR4280190_filtered.fasta	Klebsiella aerogenes	Different Species
IMP	AI	1	BB	2	indirect	-371	hospital	ERR4280202_filtered.fasta	Enterobacter hormaechei	ERR4280190_filtered.fasta	Klebsiella aerogenes	Different Species
IMP	AI	1	BB	3	indirect	-371	ward	ERR4280202_filtered.fasta	Enterobacter hormaechei	ERR4280190_filtered.fasta	Klebsiella aerogenes	Different Species
IMP	AI	1	BB	4	indirect	-368	hospital	ERR4280202_filtered.fasta	Enterobacter hormaechei	ERR4280190_filtered.fasta	Klebsiella aerogenes	Different Species
IMP	AI	1	BB	5	indirect	-197	ward	ERR4280202_filtered.fasta	Enterobacter hormaechei	ERR4280190_filtered.fasta	Klebsiella aerogenes	Different Species
IMP	AI	1	BB	6	indirect	-198	hospital	ERR4280202_filtered.fasta	Enterobacter hormaechei	ERR4280190_filtered.fasta	Klebsiella aerogenes	Different Species
IMP	AI	1	BB	7	indirect	-200	hospital	ERR4280202_filtered.fasta	Enterobacter hormaechei	ERR4280190_filtered.fasta	Klebsiella aerogenes	Different Species
IMP	AI	1	BB	8	indirect	-200	hospital	ERR4280202_filtered.fasta	Enterobacter hormaechei	ERR4280190_filtered.fasta	Klebsiella aerogenes	Different Species
IMP	AI	1	BB	9	indirect	-201	hospital	ERR4280202_filtered.fasta	Enterobacter hormaechei	ERR4280190_filtered.fasta	Klebsiella aerogenes	Different Species
IMP	AI	1	BB	10	indirect	-201	hospital	ERR4280202_filtered.fasta	Enterobacter hormaechei	ERR4280190_filtered.fasta	Klebsiella aerogenes	Different Species
IMP	AI	1	BB	11	indirect	-212	hospital	ERR4280202_filtered.fasta	Enterobacter hormaechei	ERR4280190_filtered.fasta	Klebsiella aerogenes	Different Species
IMP	AI	1	BB	12	indirect	-212	hospital	ERR4280202_filtered.fasta	Enterobacter hormaechei	ERR4280190_filtered.fasta	Klebsiella aerogenes	Different Species
IMP	AI	1	BB	13	indirect	-213	hospital	ERR4280202_filtered.fasta	Enterobacter hormaechei	ERR4280190_filtered.fasta	Klebsiella aerogenes	Different Species
IMP	AI	1	BB	14	indirect	-214	hospital	ERR4280202_filtered.fasta	Enterobacter hormaechei	ERR4280190_filtered.fasta	Klebsiella aerogenes	Different Species
IMP	AI	1	BB	15	indirect	-216	hospital	ERR4280202_filtered.fasta	Enterobacter hormaechei	ERR4280190_filtered.fasta	Klebsiella aerogenes	Different Species
IMP	AI	1	BB	16	indirect	-216	hospital	ERR4280202_filtered.fasta	Enterobacter hormaechei	ERR4280190_filtered.fasta	Klebsiella aerogenes	Different Species
IMP	AI	1	BB	17	indirect	-217	hospital	ERR4280202_filtered.fasta	Enterobacter hormaechei	ERR4280190_filtered.fasta	Klebsiella aerogenes	Different Species
IMP	AI	1	BB	18	indirect	-218	hospital	ERR4280202_filtered.fasta	Enterobacter hormaechei	ERR4280190_filtered.fasta	Klebsiella aerogenes	Different Species
IMP	AI	1	BC	5	indirect	-144	hospital	ERR4280202_filtered.fasta	Enterobacter hormaechei	ERR4280211_filtered.fasta	Escherichia coli	Different Species
IMP	AI	1	BE	2	indirect	-220	hospital	ERR4280202_filtered.fasta	Enterobacter hormaechei	ERR4280185_filtered.fasta	Klebsiella quasipneumoniae	Different Species
IMP	AI	1	BE	3	indirect	-224	hospital	ERR4280202_filtered.fasta	Enterobacter hormaechei	ERR4280185_filtered.fasta	Klebsiella quasipneumoniae	Different Species
IMP	AI	1	BE	4	indirect	-224	hospital	ERR4280202_filtered.fasta	Enterobacter hormaechei	ERR4280185_filtered.fasta	Klebsiella quasipneumoniae	Different Species
IMP	AI	1	BE	5	indirect	-225	hospital	ERR4280202_filtered.fasta	Enterobacter hormaechei	ERR4280185_filtered.fasta	Klebsiella quasipneumoniae	Different Species
IMP	AI	1	BF	1	indirect	-192	hospital	ERR4280202_filtered.fasta	Enterobacter hormaechei	ERR4280186_filtered.fasta	Klebsiella aerogenes	Different Species				Enterobacter_hormaechei_ERR4280202_plasmid_AA739	Klebsiella_aerogenes_ERR4280186_plasmid_AA739	2
IMP	AI	1	BF	2	indirect	-197	hospital	ERR4280202_filtered.fasta	Enterobacter hormaechei	ERR4280186_filtered.fasta	Klebsiella aerogenes	Different Species				Enterobacter_hormaechei_ERR4280202_plasmid_AA739	Klebsiella_aerogenes_ERR4280186_plasmid_AA739	2
IMP	AI	1	BF	3	indirect	-207	hospital	ERR4280202_filtered.fasta	Enterobacter hormaechei	ERR4280186_filtered.fasta	Klebsiella aerogenes	Different Species				Enterobacter_hormaechei_ERR4280202_plasmid_AA739	Klebsiella_aerogenes_ERR4280186_plasmid_AA739	2
IMP	AI	1	BF	4	indirect	-207	hospital	ERR4280202_filtered.fasta	Enterobacter hormaechei	ERR4280186_filtered.fasta	Klebsiella aerogenes	Different Species				Enterobacter_hormaechei_ERR4280202_plasmid_AA739	Klebsiella_aerogenes_ERR4280186_plasmid_AA739	2
IMP	AI	1	BF	5	indirect	-208	hospital	ERR4280202_filtered.fasta	Enterobacter hormaechei	ERR4280186_filtered.fasta	Klebsiella aerogenes	Different Species				Enterobacter_hormaechei_ERR4280202_plasmid_AA739	Klebsiella_aerogenes_ERR4280186_plasmid_AA739	2
IMP	AI	1	BF	6	indirect	-221	hospital	ERR4280202_filtered.fasta	Enterobacter hormaechei	ERR4280186_filtered.fasta	Klebsiella aerogenes	Different Species				Enterobacter_hormaechei_ERR4280202_plasmid_AA739	Klebsiella_aerogenes_ERR4280186_plasmid_AA739	2
IMP	AI	1	BF	7	indirect	-231	hospital	ERR4280202_filtered.fasta	Enterobacter hormaechei	ERR4280186_filtered.fasta	Klebsiella aerogenes	Different Species				Enterobacter_hormaechei_ERR4280202_plasmid_AA739	Klebsiella_aerogenes_ERR4280186_plasmid_AA739	2
IMP	AI	1	BF	8	indirect	-231	hospital	ERR4280202_filtered.fasta	Enterobacter hormaechei	ERR4280186_filtered.fasta	Klebsiella aerogenes	Different Species				Enterobacter_hormaechei_ERR4280202_plasmid_AA739	Klebsiella_aerogenes_ERR4280186_plasmid_AA739	2
IMP	AI	1	BF	9	indirect	-232	hospital	ERR4280202_filtered.fasta	Enterobacter hormaechei	ERR4280186_filtered.fasta	Klebsiella aerogenes	Different Species				Enterobacter_hormaechei_ERR4280202_plasmid_AA739	Klebsiella_aerogenes_ERR4280186_plasmid_AA739	2
IMP	AI	1	BF	10	indirect	-232	hospital	ERR4280202_filtered.fasta	Enterobacter hormaechei	ERR4280186_filtered.fasta	Klebsiella aerogenes	Different Species				Enterobacter_hormaechei_ERR4280202_plasmid_AA739	Klebsiella_aerogenes_ERR4280186_plasmid_AA739	2
IMP	AI	1	BG	9	indirect	-237	hospital	ERR4280202_filtered.fasta	Enterobacter hormaechei	ERR4280212_filtered.fasta	Klebsiella aerogenes	Different Species
IMP	AI	1	BK	1	indirect	-433	hospital	ERR4280202_filtered.fasta	Enterobacter hormaechei	ERR4280187_filtered.fasta	Enterobacter hormaechei	Same Species	27569	0.999907	0.583375
IMP	AI	1	BK	2	indirect	-255	ward	ERR4280202_filtered.fasta	Enterobacter hormaechei	ERR4280187_filtered.fasta	Enterobacter hormaechei	Same Species	27569	0.999907	0.583375
IMP	AI	1	BK	10	indirect	-96	hospital	ERR4280202_filtered.fasta	Enterobacter hormaechei	ERR4280187_filtered.fasta	Enterobacter hormaechei	Same Species	27569	0.999907	0.583375
IMP	AI	1	BK	12	indirect	-213	hospital	ERR4280202_filtered.fasta	Enterobacter hormaechei	ERR4280187_filtered.fasta	Enterobacter hormaechei	Same Species	27569	0.999907	0.583375
IMP	AI	1	BK	14	indirect	-251	hospital	ERR4280202_filtered.fasta	Enterobacter hormaechei	ERR4280187_filtered.fasta	Enterobacter hormaechei	Same Species	27569	0.999907	0.583375
IMP	AI	1	BL	15	indirect	-174	hospital	ERR4280202_filtered.fasta	Enterobacter hormaechei	ERR4280214_filtered.fasta	Enterobacter hormaechei	Same Species	117342	0.999933	0.852437
IMP	AI	1	BL	16	indirect	-175	hospital	ERR4280202_filtered.fasta	Enterobacter hormaechei	ERR4280214_filtered.fasta	Enterobacter hormaechei	Same Species	117342	0.999933	0.852437
IMP	AI	1	BL	17	indirect	-175	hospital	ERR4280202_filtered.fasta	Enterobacter hormaechei	ERR4280214_filtered.fasta	Enterobacter hormaechei	Same Species	117342	0.999933	0.852437
IMP	AI	1	BL	18	indirect	-176	hospital	ERR4280202_filtered.fasta	Enterobacter hormaechei	ERR4280214_filtered.fasta	Enterobacter hormaechei	Same Species	117342	0.999933	0.852437
IMP	AI	1	BL	19	indirect	-200	hospital	ERR4280202_filtered.fasta	Enterobacter hormaechei	ERR4280214_filtered.fasta	Enterobacter hormaechei	Same Species	117342	0.999933	0.852437
IMP	AI	1	BO	14	indirect	-138	hospital	ERR4280202_filtered.fasta	Enterobacter hormaechei	ERR4280196_filtered.fasta	Escherichia coli	Different Species				Enterobacter_hormaechei_ERR4280202_plasmid_AA739	Escherichia_coli_ERR4280196_plasmid_AA739	2
IMP	AI	1	BO	19	indirect	-205	hospital	ERR4280202_filtered.fasta	Enterobacter hormaechei	ERR4280196_filtered.fasta	Escherichia coli	Different Species				Enterobacter_hormaechei_ERR4280202_plasmid_AA739	Escherichia_coli_ERR4280196_plasmid_AA739	2
IMP	AI	1	BO	20	indirect	-238	hospital	ERR4280202_filtered.fasta	Enterobacter hormaechei	ERR4280196_filtered.fasta	Escherichia coli	Different Species				Enterobacter_hormaechei_ERR4280202_plasmid_AA739	Escherichia_coli_ERR4280196_plasmid_AA739	2
IMP	AI	1	BO	21	indirect	-261	ward	ERR4280202_filtered.fasta	Enterobacter hormaechei	ERR4280196_filtered.fasta	Escherichia coli	Different Species				Enterobacter_hormaechei_ERR4280202_plasmid_AA739	Escherichia_coli_ERR4280196_plasmid_AA739	2
IMP	AI	1	BO	26	indirect	-289	hospital	ERR4280202_filtered.fasta	Enterobacter hormaechei	ERR4280196_filtered.fasta	Escherichia coli	Different Species				Enterobacter_hormaechei_ERR4280202_plasmid_AA739	Escherichia_coli_ERR4280196_plasmid_AA739	2
IMP	AI	1	BP	2	indirect	-282	hospital	ERR4280202_filtered.fasta	Enterobacter hormaechei	ERR4280192_filtered.fasta	Enterobacter asburiae	Different Species
IMP	AI	1	BP	3	indirect	-292	hospital	ERR4280202_filtered.fasta	Enterobacter hormaechei	ERR4280192_filtered.fasta	Enterobacter asburiae	Different Species
IMP	AI	1	BP	4	indirect	-292	hospital	ERR4280202_filtered.fasta	Enterobacter hormaechei	ERR4280192_filtered.fasta	Enterobacter asburiae	Different Species
IMP	AI	1	BP	5	indirect	-293	hospital	ERR4280202_filtered.fasta	Enterobacter hormaechei	ERR4280192_filtered.fasta	Enterobacter asburiae	Different Species
IMP	AI	1	BQ	1	indirect	-358	hospital	ERR4280202_filtered.fasta	Enterobacter hormaechei	ERR4280157_filtered.fasta	Citrobacter freundii	Different Species				Enterobacter_hormaechei_ERR4280202_plasmid_AA739	Citrobacter_freundii_ERR4280157_plasmid_AA739	2
IMP	AI	1	BQ	2	indirect	-357	hospital	ERR4280202_filtered.fasta	Enterobacter hormaechei	ERR4280157_filtered.fasta	Citrobacter freundii	Different Species				Enterobacter_hormaechei_ERR4280202_plasmid_AA739	Citrobacter_freundii_ERR4280157_plasmid_AA739	2
IMP	AI	1	BQ	3	indirect	-357	hospital	ERR4280202_filtered.fasta	Enterobacter hormaechei	ERR4280157_filtered.fasta	Citrobacter freundii	Different Species				Enterobacter_hormaechei_ERR4280202_plasmid_AA739	Citrobacter_freundii_ERR4280157_plasmid_AA739	2
IMP	AI	1	BQ	4	indirect	-350	hospital	ERR4280202_filtered.fasta	Enterobacter hormaechei	ERR4280157_filtered.fasta	Citrobacter freundii	Different Species				Enterobacter_hormaechei_ERR4280202_plasmid_AA739	Citrobacter_freundii_ERR4280157_plasmid_AA739	2
IMP	AI	1	BQ	5	indirect	-331	hospital	ERR4280202_filtered.fasta	Enterobacter hormaechei	ERR4280157_filtered.fasta	Citrobacter freundii	Different Species				Enterobacter_hormaechei_ERR4280202_plasmid_AA739	Citrobacter_freundii_ERR4280157_plasmid_AA739	2
IMP	AI	1	BQ	6	indirect	-317	ward	ERR4280202_filtered.fasta	Enterobacter hormaechei	ERR4280157_filtered.fasta	Citrobacter freundii	Different Species				Enterobacter_hormaechei_ERR4280202_plasmid_AA739	Citrobacter_freundii_ERR4280157_plasmid_AA739	2
IMP	AI	1	BQ	7	indirect	-316	hospital	ERR4280202_filtered.fasta	Enterobacter hormaechei	ERR4280157_filtered.fasta	Citrobacter freundii	Different Species				Enterobacter_hormaechei_ERR4280202_plasmid_AA739	Citrobacter_freundii_ERR4280157_plasmid_AA739	2
IMP	AI	1	BQ	8	indirect	-316	ward	ERR4280202_filtered.fasta	Enterobacter hormaechei	ERR4280157_filtered.fasta	Citrobacter freundii	Different Species				Enterobacter_hormaechei_ERR4280202_plasmid_AA739	Citrobacter_freundii_ERR4280157_plasmid_AA739	2
IMP	AI	1	BQ	9	indirect	-313	hospital	ERR4280202_filtered.fasta	Enterobacter hormaechei	ERR4280157_filtered.fasta	Citrobacter freundii	Different Species				Enterobacter_hormaechei_ERR4280202_plasmid_AA739	Citrobacter_freundii_ERR4280157_plasmid_AA739	2
IMP	AI	1	BQ	10	indirect	-313	hospital	ERR4280202_filtered.fasta	Enterobacter hormaechei	ERR4280157_filtered.fasta	Citrobacter freundii	Different Species				Enterobacter_hormaechei_ERR4280202_plasmid_AA739	Citrobacter_freundii_ERR4280157_plasmid_AA739	2
IMP	AI	1	BR	3	indirect	-236	hospital	ERR4280202_filtered.fasta	Enterobacter hormaechei	ERR4280228_filtered.fasta	Klebsiella pneumoniae	Different Species
IMP	AI	1	BR	3	indirect	-236	hospital	ERR4280202_filtered.fasta	Enterobacter hormaechei	ERR4280229_filtered.fasta	Enterobacter hormaechei	Same Species	117119	0.99994	0.65044	Enterobacter_hormaechei_ERR4280202_plasmid_AA739	Enterobacter_hormaechei_ERR4280229_plasmid_AA739	2
IMP	AI	1	BR	5	indirect	-237	hospital	ERR4280202_filtered.fasta	Enterobacter hormaechei	ERR4280228_filtered.fasta	Klebsiella pneumoniae	Different Species
IMP	AI	1	BR	5	indirect	-237	hospital	ERR4280202_filtered.fasta	Enterobacter hormaechei	ERR4280229_filtered.fasta	Enterobacter hormaechei	Same Species	117119	0.99994	0.65044	Enterobacter_hormaechei_ERR4280202_plasmid_AA739	Enterobacter_hormaechei_ERR4280229_plasmid_AA739	2
IMP	AI	1	BR	6	indirect	-289	hospital	ERR4280202_filtered.fasta	Enterobacter hormaechei	ERR4280228_filtered.fasta	Klebsiella pneumoniae	Different Species
IMP	AI	1	BR	6	indirect	-289	hospital	ERR4280202_filtered.fasta	Enterobacter hormaechei	ERR4280229_filtered.fasta	Enterobacter hormaechei	Same Species	117119	0.99994	0.65044	Enterobacter_hormaechei_ERR4280202_plasmid_AA739	Enterobacter_hormaechei_ERR4280229_plasmid_AA739	2
IMP	AI	1	BR	7	indirect	-305	hospital	ERR4280202_filtered.fasta	Enterobacter hormaechei	ERR4280228_filtered.fasta	Klebsiella pneumoniae	Different Species
IMP	AI	1	BR	7	indirect	-305	hospital	ERR4280202_filtered.fasta	Enterobacter hormaechei	ERR4280229_filtered.fasta	Enterobacter hormaechei	Same Species	117119	0.99994	0.65044	Enterobacter_hormaechei_ERR4280202_plasmid_AA739	Enterobacter_hormaechei_ERR4280229_plasmid_AA739	2
IMP	AI	1	BS	1	indirect	-265	hospital	ERR4280202_filtered.fasta	Enterobacter hormaechei	ERR4280194_filtered.fasta	Escherichia coli	Different Species				Enterobacter_hormaechei_ERR4280202_plasmid_AA739	Escherichia_coli_ERR4280194_plasmid_AA739	2
IMP	AI	1	BS	2	indirect	-312	hospital	ERR4280202_filtered.fasta	Enterobacter hormaechei	ERR4280194_filtered.fasta	Escherichia coli	Different Species				Enterobacter_hormaechei_ERR4280202_plasmid_AA739	Escherichia_coli_ERR4280194_plasmid_AA739	2
IMP	AI	1	BT	1	indirect	-150	hospital	ERR4280202_filtered.fasta	Enterobacter hormaechei	ERR4280230_filtered.fasta	Enterobacter asburiae	Different Species
IMP	AI	1	BT	2	indirect	-295	hospital	ERR4280202_filtered.fasta	Enterobacter hormaechei	ERR4280230_filtered.fasta	Enterobacter asburiae	Different Species
IMP	AI	1	BU	1	indirect	-301	hospital	ERR4280202_filtered.fasta	Enterobacter hormaechei	ERR4280231_filtered.fasta	Enterobacter roggenkampii	Different Species
IMP	AI	1	BV	1	direct	1	hospital	ERR4280202_filtered.fasta	Enterobacter hormaechei	ERR4280193_filtered.fasta	Enterobacter hormaechei	Same Species	78988	0.999746	0.653803	Enterobacter_hormaechei_ERR4280202_plasmid_AA739	Enterobacter_hormaechei_ERR4280193_plasmid_AA739	1
IMP	AI	1	BV	2	indirect	-54	hospital	ERR4280202_filtered.fasta	Enterobacter hormaechei	ERR4280193_filtered.fasta	Enterobacter hormaechei	Same Species	78988	0.999746	0.653803	Enterobacter_hormaechei_ERR4280202_plasmid_AA739	Enterobacter_hormaechei_ERR4280193_plasmid_AA739	1
IMP	AI	1	BV	3	indirect	-96	ward	ERR4280202_filtered.fasta	Enterobacter hormaechei	ERR4280193_filtered.fasta	Enterobacter hormaechei	Same Species	78988	0.999746	0.653803	Enterobacter_hormaechei_ERR4280202_plasmid_AA739	Enterobacter_hormaechei_ERR4280193_plasmid_AA739	1
IMP	AI	1	BV	4	indirect	-97	hospital	ERR4280202_filtered.fasta	Enterobacter hormaechei	ERR4280193_filtered.fasta	Enterobacter hormaechei	Same Species	78988	0.999746	0.653803	Enterobacter_hormaechei_ERR4280202_plasmid_AA739	Enterobacter_hormaechei_ERR4280193_plasmid_AA739	1
IMP	AI	1	BV	5	indirect	-101	hospital	ERR4280202_filtered.fasta	Enterobacter hormaechei	ERR4280193_filtered.fasta	Enterobacter hormaechei	Same Species	78988	0.999746	0.653803	Enterobacter_hormaechei_ERR4280202_plasmid_AA739	Enterobacter_hormaechei_ERR4280193_plasmid_AA739	1
IMP	AI	1	BV	6	indirect	-101	hospital	ERR4280202_filtered.fasta	Enterobacter hormaechei	ERR4280193_filtered.fasta	Enterobacter hormaechei	Same Species	78988	0.999746	0.653803	Enterobacter_hormaechei_ERR4280202_plasmid_AA739	Enterobacter_hormaechei_ERR4280193_plasmid_AA739	1
IMP	AI	1	BV	7	indirect	-102	hospital	ERR4280202_filtered.fasta	Enterobacter hormaechei	ERR4280193_filtered.fasta	Enterobacter hormaechei	Same Species	78988	0.999746	0.653803	Enterobacter_hormaechei_ERR4280202_plasmid_AA739	Enterobacter_hormaechei_ERR4280193_plasmid_AA739	1
IMP	AI	1	BV	8	indirect	-137	hospital	ERR4280202_filtered.fasta	Enterobacter hormaechei	ERR4280193_filtered.fasta	Enterobacter hormaechei	Same Species	78988	0.999746	0.653803	Enterobacter_hormaechei_ERR4280202_plasmid_AA739	Enterobacter_hormaechei_ERR4280193_plasmid_AA739	1
IMP	AI	1	BV	9	indirect	-194	hospital	ERR4280202_filtered.fasta	Enterobacter hormaechei	ERR4280193_filtered.fasta	Enterobacter hormaechei	Same Species	78988	0.999746	0.653803	Enterobacter_hormaechei_ERR4280202_plasmid_AA739	Enterobacter_hormaechei_ERR4280193_plasmid_AA739	1
IMP	AI	1	BV	10	indirect	-247	ward	ERR4280202_filtered.fasta	Enterobacter hormaechei	ERR4280193_filtered.fasta	Enterobacter hormaechei	Same Species	78988	0.999746	0.653803	Enterobacter_hormaechei_ERR4280202_plasmid_AA739	Enterobacter_hormaechei_ERR4280193_plasmid_AA739	1
IMP	AI	1	BV	11	indirect	-248	hospital	ERR4280202_filtered.fasta	Enterobacter hormaechei	ERR4280193_filtered.fasta	Enterobacter hormaechei	Same Species	78988	0.999746	0.653803	Enterobacter_hormaechei_ERR4280202_plasmid_AA739	Enterobacter_hormaechei_ERR4280193_plasmid_AA739	1
IMP	AI	1	BV	12	indirect	-306	hospital	ERR4280202_filtered.fasta	Enterobacter hormaechei	ERR4280193_filtered.fasta	Enterobacter hormaechei	Same Species	78988	0.999746	0.653803	Enterobacter_hormaechei_ERR4280202_plasmid_AA739	Enterobacter_hormaechei_ERR4280193_plasmid_AA739	1
IMP	AI	1	BW	7	indirect	-263	hospital	ERR4280202_filtered.fasta	Enterobacter hormaechei	ERR4280234_filtered.fasta	Enterobacter hormaechei	Same Species	117190	0.999926	0.728558	Enterobacter_hormaechei_ERR4280202_plasmid_AA739	Enterobacter_hormaechei_ERR4280234_plasmid_AA739	1
IMP	AI	1	BW	8	indirect	-264	hospital	ERR4280202_filtered.fasta	Enterobacter hormaechei	ERR4280234_filtered.fasta	Enterobacter hormaechei	Same Species	117190	0.999926	0.728558	Enterobacter_hormaechei_ERR4280202_plasmid_AA739	Enterobacter_hormaechei_ERR4280234_plasmid_AA739	1
IMP	AI	1	BX	6	indirect	-260	hospital	ERR4280202_filtered.fasta	Enterobacter hormaechei	ERR4280232_filtered.fasta	Enterobacter asburiae	Different Species
IMP	AI	1	BX	6	indirect	-260	hospital	ERR4280202_filtered.fasta	Enterobacter hormaechei	ERR4280233_filtered.fasta	Escherichia coli	Different Species
IMP	AI	1	BX	7	indirect	-266	hospital	ERR4280202_filtered.fasta	Enterobacter hormaechei	ERR4280232_filtered.fasta	Enterobacter asburiae	Different Species
IMP	AI	1	BX	7	indirect	-266	hospital	ERR4280202_filtered.fasta	Enterobacter hormaechei	ERR4280233_filtered.fasta	Escherichia coli	Different Species
IMP	AI	1	BX	8	indirect	-266	hospital	ERR4280202_filtered.fasta	Enterobacter hormaechei	ERR4280232_filtered.fasta	Enterobacter asburiae	Different Species
IMP	AI	1	BX	8	indirect	-266	hospital	ERR4280202_filtered.fasta	Enterobacter hormaechei	ERR4280233_filtered.fasta	Escherichia coli	Different Species
IMP	AI	1	BX	9	indirect	-267	hospital	ERR4280202_filtered.fasta	Enterobacter hormaechei	ERR4280232_filtered.fasta	Enterobacter asburiae	Different Species
IMP	AI	1	BX	9	indirect	-267	hospital	ERR4280202_filtered.fasta	Enterobacter hormaechei	ERR4280233_filtered.fasta	Escherichia coli	Different Species
IMP	AI	1	BX	10	indirect	-268	hospital	ERR4280202_filtered.fasta	Enterobacter hormaechei	ERR4280232_filtered.fasta	Enterobacter asburiae	Different Species
IMP	AI	1	BX	10	indirect	-268	hospital	ERR4280202_filtered.fasta	Enterobacter hormaechei	ERR4280233_filtered.fasta	Escherichia coli	Different Species
IMP	AI	1	BX	11	indirect	-280	hospital	ERR4280202_filtered.fasta	Enterobacter hormaechei	ERR4280232_filtered.fasta	Enterobacter asburiae	Different Species
IMP	AI	1	BX	11	indirect	-280	hospital	ERR4280202_filtered.fasta	Enterobacter hormaechei	ERR4280233_filtered.fasta	Escherichia coli	Different Species
IMP	AI	1	BX	12	indirect	-280	hospital	ERR4280202_filtered.fasta	Enterobacter hormaechei	ERR4280232_filtered.fasta	Enterobacter asburiae	Different Species
IMP	AI	1	BX	12	indirect	-280	hospital	ERR4280202_filtered.fasta	Enterobacter hormaechei	ERR4280233_filtered.fasta	Escherichia coli	Different Species
IMP	AI	1	BX	13	indirect	-281	hospital	ERR4280202_filtered.fasta	Enterobacter hormaechei	ERR4280232_filtered.fasta	Enterobacter asburiae	Different Species
IMP	AI	1	BX	13	indirect	-281	hospital	ERR4280202_filtered.fasta	Enterobacter hormaechei	ERR4280233_filtered.fasta	Escherichia coli	Different Species
IMP	AI	1	BX	14	indirect	-281	hospital	ERR4280202_filtered.fasta	Enterobacter hormaechei	ERR4280232_filtered.fasta	Enterobacter asburiae	Different Species
IMP	AI	1	BX	14	indirect	-281	hospital	ERR4280202_filtered.fasta	Enterobacter hormaechei	ERR4280233_filtered.fasta	Escherichia coli	Different Species
IMP	AI	1	BY	1	indirect	-285	hospital	ERR4280202_filtered.fasta	Enterobacter hormaechei	ERR4280235_filtered.fasta	Enterobacter hormaechei	Same Species	117793	0.999921	0.692151
IMP	AI	1	BY	2	indirect	-313	hospital	ERR4280202_filtered.fasta	Enterobacter hormaechei	ERR4280235_filtered.fasta	Enterobacter hormaechei	Same Species	117793	0.999921	0.692151
IMP	AI	1	BY	3	indirect	-314	hospital	ERR4280202_filtered.fasta	Enterobacter hormaechei	ERR4280235_filtered.fasta	Enterobacter hormaechei	Same Species	117793	0.999921	0.692151
IMP	AI	1	BY	4	indirect	-349	hospital	ERR4280202_filtered.fasta	Enterobacter hormaechei	ERR4280235_filtered.fasta	Enterobacter hormaechei	Same Species	117793	0.999921	0.692151
IMP	AI	2	AJ	1	indirect	-14	hospital	ERR4280202_filtered.fasta	Enterobacter hormaechei	ERR4280203_filtered.fasta	Enterobacter hormaechei	Same Species	0	0.999981	0.00072	Enterobacter_hormaechei_ERR4280202_plasmid_AA739	Enterobacter_hormaechei_ERR4280203_plasmid_AA739	0
IMP	AI	2	AK	10	indirect	-443	hospital	ERR4280202_filtered.fasta	Enterobacter hormaechei	ERR4280153_filtered.fasta	Klebsiella pneumoniae	Different Species
IMP	AI	2	AK	11	indirect	-382	building	ERR4280202_filtered.fasta	Enterobacter hormaechei	ERR4280153_filtered.fasta	Klebsiella pneumoniae	Different Species
IMP	AI	2	AK	12	indirect	-351	building	ERR4280202_filtered.fasta	Enterobacter hormaechei	ERR4280153_filtered.fasta	Klebsiella pneumoniae	Different Species
IMP	AI	2	AL	1	indirect	-3	hospital	ERR4280202_filtered.fasta	Enterobacter hormaechei	ERR4280177_filtered.fasta	Enterobacter hormaechei	Same Species	117793	0.999939	0.691522
IMP	AI	2	AL	2	indirect	-8	hospital	ERR4280202_filtered.fasta	Enterobacter hormaechei	ERR4280177_filtered.fasta	Enterobacter hormaechei	Same Species	117793	0.999939	0.691522
IMP	AI	2	AL	3	indirect	-8	hospital	ERR4280202_filtered.fasta	Enterobacter hormaechei	ERR4280177_filtered.fasta	Enterobacter hormaechei	Same Species	117793	0.999939	0.691522
IMP	AI	2	AL	4	indirect	-9	hospital	ERR4280202_filtered.fasta	Enterobacter hormaechei	ERR4280177_filtered.fasta	Enterobacter hormaechei	Same Species	117793	0.999939	0.691522
IMP	AI	2	AL	5	indirect	-18	hospital	ERR4280202_filtered.fasta	Enterobacter hormaechei	ERR4280177_filtered.fasta	Enterobacter hormaechei	Same Species	117793	0.999939	0.691522
IMP	AI	2	AL	6	indirect	-18	hospital	ERR4280202_filtered.fasta	Enterobacter hormaechei	ERR4280177_filtered.fasta	Enterobacter hormaechei	Same Species	117793	0.999939	0.691522
IMP	AI	2	AL	7	indirect	-19	hospital	ERR4280202_filtered.fasta	Enterobacter hormaechei	ERR4280177_filtered.fasta	Enterobacter hormaechei	Same Species	117793	0.999939	0.691522
IMP	AI	2	AL	8	indirect	-21	hospital	ERR4280202_filtered.fasta	Enterobacter hormaechei	ERR4280177_filtered.fasta	Enterobacter hormaechei	Same Species	117793	0.999939	0.691522
IMP	AI	2	AL	9	indirect	-21	hospital	ERR4280202_filtered.fasta	Enterobacter hormaechei	ERR4280177_filtered.fasta	Enterobacter hormaechei	Same Species	117793	0.999939	0.691522
IMP	AI	2	AL	10	indirect	-22	hospital	ERR4280202_filtered.fasta	Enterobacter hormaechei	ERR4280177_filtered.fasta	Enterobacter hormaechei	Same Species	117793	0.999939	0.691522
IMP	AI	2	AL	11	indirect	-24	hospital	ERR4280202_filtered.fasta	Enterobacter hormaechei	ERR4280177_filtered.fasta	Enterobacter hormaechei	Same Species	117793	0.999939	0.691522
IMP	AI	2	AM	1	indirect	-281	hospital	ERR4280202_filtered.fasta	Enterobacter hormaechei	ERR4280182_filtered.fasta	Enterobacter hormaechei	Same Species	117793	0.999931	0.692033	Enterobacter_hormaechei_ERR4280202_plasmid_AB040	Enterobacter_hormaechei_ERR4280182_plasmid_AB040	0
IMP	AI	2	AM	2	indirect	-39	hospital	ERR4280202_filtered.fasta	Enterobacter hormaechei	ERR4280182_filtered.fasta	Enterobacter hormaechei	Same Species	117793	0.999931	0.692033	Enterobacter_hormaechei_ERR4280202_plasmid_AB040	Enterobacter_hormaechei_ERR4280182_plasmid_AB040	0
IMP	AI	2	AM	3	indirect	-21	hospital	ERR4280202_filtered.fasta	Enterobacter hormaechei	ERR4280182_filtered.fasta	Enterobacter hormaechei	Same Species	117793	0.999931	0.692033	Enterobacter_hormaechei_ERR4280202_plasmid_AB040	Enterobacter_hormaechei_ERR4280182_plasmid_AB040	0
IMP	AI	2	AM	4	indirect	-24	hospital	ERR4280202_filtered.fasta	Enterobacter hormaechei	ERR4280182_filtered.fasta	Enterobacter hormaechei	Same Species	117793	0.999931	0.692033	Enterobacter_hormaechei_ERR4280202_plasmid_AB040	Enterobacter_hormaechei_ERR4280182_plasmid_AB040	0
IMP	AI	2	AM	5	indirect	-31	hospital	ERR4280202_filtered.fasta	Enterobacter hormaechei	ERR4280182_filtered.fasta	Enterobacter hormaechei	Same Species	117793	0.999931	0.692033	Enterobacter_hormaechei_ERR4280202_plasmid_AB040	Enterobacter_hormaechei_ERR4280182_plasmid_AB040	0
IMP	AI	2	AM	6	indirect	-36	hospital	ERR4280202_filtered.fasta	Enterobacter hormaechei	ERR4280182_filtered.fasta	Enterobacter hormaechei	Same Species	117793	0.999931	0.692033	Enterobacter_hormaechei_ERR4280202_plasmid_AB040	Enterobacter_hormaechei_ERR4280182_plasmid_AB040	0
IMP	AI	2	AM	7	indirect	-36	hospital	ERR4280202_filtered.fasta	Enterobacter hormaechei	ERR4280182_filtered.fasta	Enterobacter hormaechei	Same Species	117793	0.999931	0.692033	Enterobacter_hormaechei_ERR4280202_plasmid_AB040	Enterobacter_hormaechei_ERR4280182_plasmid_AB040	0
IMP	AI	2	AM	8	indirect	-37	hospital	ERR4280202_filtered.fasta	Enterobacter hormaechei	ERR4280182_filtered.fasta	Enterobacter hormaechei	Same Species	117793	0.999931	0.692033	Enterobacter_hormaechei_ERR4280202_plasmid_AB040	Enterobacter_hormaechei_ERR4280182_plasmid_AB040	0
IMP	AI	2	AM	9	indirect	-41	hospital	ERR4280202_filtered.fasta	Enterobacter hormaechei	ERR4280182_filtered.fasta	Enterobacter hormaechei	Same Species	117793	0.999931	0.692033	Enterobacter_hormaechei_ERR4280202_plasmid_AB040	Enterobacter_hormaechei_ERR4280182_plasmid_AB040	0
IMP	AI	2	AM	10	indirect	-41	hospital	ERR4280202_filtered.fasta	Enterobacter hormaechei	ERR4280182_filtered.fasta	Enterobacter hormaechei	Same Species	117793	0.999931	0.692033	Enterobacter_hormaechei_ERR4280202_plasmid_AB040	Enterobacter_hormaechei_ERR4280182_plasmid_AB040	0
IMP	AI	2	AM	11	indirect	-42	hospital	ERR4280202_filtered.fasta	Enterobacter hormaechei	ERR4280182_filtered.fasta	Enterobacter hormaechei	Same Species	117793	0.999931	0.692033	Enterobacter_hormaechei_ERR4280202_plasmid_AB040	Enterobacter_hormaechei_ERR4280182_plasmid_AB040	0
IMP	AI	2	AN	1	indirect	-38	building	ERR4280202_filtered.fasta	Enterobacter hormaechei	ERR4280175_filtered.fasta	Enterobacter ludwigii	Different Species				Enterobacter_hormaechei_ERR4280202_plasmid_AA739	Enterobacter_ludwigii_ERR4280175_plasmid_AA739	2
IMP	AI	2	AO	1	indirect	-495	building	ERR4280202_filtered.fasta	Enterobacter hormaechei	ERR4280176_filtered.fasta	Klebsiella pneumoniae	Different Species				Enterobacter_hormaechei_ERR4280202_plasmid_AA739	Klebsiella_pneumoniae_ERR4280176_plasmid_AA739	2
IMP	AI	2	AO	2	indirect	-489	hospital	ERR4280202_filtered.fasta	Enterobacter hormaechei	ERR4280176_filtered.fasta	Klebsiella pneumoniae	Different Species				Enterobacter_hormaechei_ERR4280202_plasmid_AA739	Klebsiella_pneumoniae_ERR4280176_plasmid_AA739	2
IMP	AI	2	AO	3	indirect	-488	building	ERR4280202_filtered.fasta	Enterobacter hormaechei	ERR4280176_filtered.fasta	Klebsiella pneumoniae	Different Species				Enterobacter_hormaechei_ERR4280202_plasmid_AA739	Klebsiella_pneumoniae_ERR4280176_plasmid_AA739	2
IMP	AI	2	AO	4	indirect	-488	hospital	ERR4280202_filtered.fasta	Enterobacter hormaechei	ERR4280176_filtered.fasta	Klebsiella pneumoniae	Different Species				Enterobacter_hormaechei_ERR4280202_plasmid_AA739	Klebsiella_pneumoniae_ERR4280176_plasmid_AA739	2
IMP	AI	2	AO	5	indirect	-454	building	ERR4280202_filtered.fasta	Enterobacter hormaechei	ERR4280176_filtered.fasta	Klebsiella pneumoniae	Different Species				Enterobacter_hormaechei_ERR4280202_plasmid_AA739	Klebsiella_pneumoniae_ERR4280176_plasmid_AA739	2
IMP	AI	2	AO	6	indirect	-450	building	ERR4280202_filtered.fasta	Enterobacter hormaechei	ERR4280176_filtered.fasta	Klebsiella pneumoniae	Different Species				Enterobacter_hormaechei_ERR4280202_plasmid_AA739	Klebsiella_pneumoniae_ERR4280176_plasmid_AA739	2
IMP	AI	2	AO	7	indirect	-379	building	ERR4280202_filtered.fasta	Enterobacter hormaechei	ERR4280176_filtered.fasta	Klebsiella pneumoniae	Different Species				Enterobacter_hormaechei_ERR4280202_plasmid_AA739	Klebsiella_pneumoniae_ERR4280176_plasmid_AA739	2
IMP	AI	2	AO	8	indirect	-377	hospital	ERR4280202_filtered.fasta	Enterobacter hormaechei	ERR4280176_filtered.fasta	Klebsiella pneumoniae	Different Species				Enterobacter_hormaechei_ERR4280202_plasmid_AA739	Klebsiella_pneumoniae_ERR4280176_plasmid_AA739	2
IMP	AI	2	AO	9	indirect	-376	building	ERR4280202_filtered.fasta	Enterobacter hormaechei	ERR4280176_filtered.fasta	Klebsiella pneumoniae	Different Species				Enterobacter_hormaechei_ERR4280202_plasmid_AA739	Klebsiella_pneumoniae_ERR4280176_plasmid_AA739	2
IMP	AI	2	AO	10	indirect	-376	hospital	ERR4280202_filtered.fasta	Enterobacter hormaechei	ERR4280176_filtered.fasta	Klebsiella pneumoniae	Different Species				Enterobacter_hormaechei_ERR4280202_plasmid_AA739	Klebsiella_pneumoniae_ERR4280176_plasmid_AA739	2
IMP	AI	2	AO	11	indirect	-368	building	ERR4280202_filtered.fasta	Enterobacter hormaechei	ERR4280176_filtered.fasta	Klebsiella pneumoniae	Different Species				Enterobacter_hormaechei_ERR4280202_plasmid_AA739	Klebsiella_pneumoniae_ERR4280176_plasmid_AA739	2
IMP	AI	2	AO	12	indirect	-319	hospital	ERR4280202_filtered.fasta	Enterobacter hormaechei	ERR4280176_filtered.fasta	Klebsiella pneumoniae	Different Species				Enterobacter_hormaechei_ERR4280202_plasmid_AA739	Klebsiella_pneumoniae_ERR4280176_plasmid_AA739	2
IMP	AI	2	AO	13	indirect	-318	building	ERR4280202_filtered.fasta	Enterobacter hormaechei	ERR4280176_filtered.fasta	Klebsiella pneumoniae	Different Species				Enterobacter_hormaechei_ERR4280202_plasmid_AA739	Klebsiella_pneumoniae_ERR4280176_plasmid_AA739	2
IMP	AI	2	AO	14	indirect	-318	hospital	ERR4280202_filtered.fasta	Enterobacter hormaechei	ERR4280176_filtered.fasta	Klebsiella pneumoniae	Different Species				Enterobacter_hormaechei_ERR4280202_plasmid_AA739	Klebsiella_pneumoniae_ERR4280176_plasmid_AA739	2
IMP	AI	2	AO	15	indirect	-315	building	ERR4280202_filtered.fasta	Enterobacter hormaechei	ERR4280176_filtered.fasta	Klebsiella pneumoniae	Different Species				Enterobacter_hormaechei_ERR4280202_plasmid_AA739	Klebsiella_pneumoniae_ERR4280176_plasmid_AA739	2
IMP	AI	2	AO	16	indirect	-281	building	ERR4280202_filtered.fasta	Enterobacter hormaechei	ERR4280176_filtered.fasta	Klebsiella pneumoniae	Different Species				Enterobacter_hormaechei_ERR4280202_plasmid_AA739	Klebsiella_pneumoniae_ERR4280176_plasmid_AA739	2
IMP	AI	2	AO	17	indirect	-192	building	ERR4280202_filtered.fasta	Enterobacter hormaechei	ERR4280176_filtered.fasta	Klebsiella pneumoniae	Different Species				Enterobacter_hormaechei_ERR4280202_plasmid_AA739	Klebsiella_pneumoniae_ERR4280176_plasmid_AA739	2
IMP	AI	2	AO	18	indirect	-185	building	ERR4280202_filtered.fasta	Enterobacter hormaechei	ERR4280176_filtered.fasta	Klebsiella pneumoniae	Different Species				Enterobacter_hormaechei_ERR4280202_plasmid_AA739	Klebsiella_pneumoniae_ERR4280176_plasmid_AA739	2
IMP	AI	2	AO	19	indirect	-185	hospital	ERR4280202_filtered.fasta	Enterobacter hormaechei	ERR4280176_filtered.fasta	Klebsiella pneumoniae	Different Species				Enterobacter_hormaechei_ERR4280202_plasmid_AA739	Klebsiella_pneumoniae_ERR4280176_plasmid_AA739	2
IMP	AI	2	AO	20	indirect	-183	building	ERR4280202_filtered.fasta	Enterobacter hormaechei	ERR4280176_filtered.fasta	Klebsiella pneumoniae	Different Species				Enterobacter_hormaechei_ERR4280202_plasmid_AA739	Klebsiella_pneumoniae_ERR4280176_plasmid_AA739	2
IMP	AI	2	AO	21	indirect	-134	building	ERR4280202_filtered.fasta	Enterobacter hormaechei	ERR4280176_filtered.fasta	Klebsiella pneumoniae	Different Species				Enterobacter_hormaechei_ERR4280202_plasmid_AA739	Klebsiella_pneumoniae_ERR4280176_plasmid_AA739	2
IMP	AI	2	AO	22	indirect	-112	building	ERR4280202_filtered.fasta	Enterobacter hormaechei	ERR4280176_filtered.fasta	Klebsiella pneumoniae	Different Species				Enterobacter_hormaechei_ERR4280202_plasmid_AA739	Klebsiella_pneumoniae_ERR4280176_plasmid_AA739	2
IMP	AI	2	AO	23	indirect	-110	hospital	ERR4280202_filtered.fasta	Enterobacter hormaechei	ERR4280176_filtered.fasta	Klebsiella pneumoniae	Different Species				Enterobacter_hormaechei_ERR4280202_plasmid_AA739	Klebsiella_pneumoniae_ERR4280176_plasmid_AA739	2
IMP	AI	2	AO	24	indirect	-88	hospital	ERR4280202_filtered.fasta	Enterobacter hormaechei	ERR4280176_filtered.fasta	Klebsiella pneumoniae	Different Species				Enterobacter_hormaechei_ERR4280202_plasmid_AA739	Klebsiella_pneumoniae_ERR4280176_plasmid_AA739	2
IMP	AI	2	AO	25	indirect	-35	building	ERR4280202_filtered.fasta	Enterobacter hormaechei	ERR4280176_filtered.fasta	Klebsiella pneumoniae	Different Species				Enterobacter_hormaechei_ERR4280202_plasmid_AA739	Klebsiella_pneumoniae_ERR4280176_plasmid_AA739	2
IMP	AI	2	AO	26	direct	1	building	ERR4280202_filtered.fasta	Enterobacter hormaechei	ERR4280176_filtered.fasta	Klebsiella pneumoniae	Different Species				Enterobacter_hormaechei_ERR4280202_plasmid_AA739	Klebsiella_pneumoniae_ERR4280176_plasmid_AA739	2
IMP	AI	2	AO	27	indirect	-53	building	ERR4280202_filtered.fasta	Enterobacter hormaechei	ERR4280176_filtered.fasta	Klebsiella pneumoniae	Different Species				Enterobacter_hormaechei_ERR4280202_plasmid_AA739	Klebsiella_pneumoniae_ERR4280176_plasmid_AA739	2
IMP	AI	2	AO	28	indirect	-53	hospital	ERR4280202_filtered.fasta	Enterobacter hormaechei	ERR4280176_filtered.fasta	Klebsiella pneumoniae	Different Species				Enterobacter_hormaechei_ERR4280202_plasmid_AA739	Klebsiella_pneumoniae_ERR4280176_plasmid_AA739	2
IMP	AI	2	AO	29	indirect	-54	building	ERR4280202_filtered.fasta	Enterobacter hormaechei	ERR4280176_filtered.fasta	Klebsiella pneumoniae	Different Species				Enterobacter_hormaechei_ERR4280202_plasmid_AA739	Klebsiella_pneumoniae_ERR4280176_plasmid_AA739	2
IMP	AI	2	AO	30	indirect	-82	building	ERR4280202_filtered.fasta	Enterobacter hormaechei	ERR4280176_filtered.fasta	Klebsiella pneumoniae	Different Species				Enterobacter_hormaechei_ERR4280202_plasmid_AA739	Klebsiella_pneumoniae_ERR4280176_plasmid_AA739	2
IMP	AI	2	AP	5	direct	1	hospital	ERR4280202_filtered.fasta	Enterobacter hormaechei	ERR4280201_filtered.fasta	Enterobacter hormaechei	Same Species	117795	0.999942	0.69727
IMP	AI	2	AP	6	indirect	-9	hospital	ERR4280202_filtered.fasta	Enterobacter hormaechei	ERR4280201_filtered.fasta	Enterobacter hormaechei	Same Species	117795	0.999942	0.69727
IMP	AI	2	AP	7	indirect	-21	hospital	ERR4280202_filtered.fasta	Enterobacter hormaechei	ERR4280201_filtered.fasta	Enterobacter hormaechei	Same Species	117795	0.999942	0.69727
IMP	AI	2	AP	8	indirect	-21	hospital	ERR4280202_filtered.fasta	Enterobacter hormaechei	ERR4280201_filtered.fasta	Enterobacter hormaechei	Same Species	117795	0.999942	0.69727
IMP	AI	2	AP	9	indirect	-22	hospital	ERR4280202_filtered.fasta	Enterobacter hormaechei	ERR4280201_filtered.fasta	Enterobacter hormaechei	Same Species	117795	0.999942	0.69727
IMP	AI	2	AP	10	indirect	-31	hospital	ERR4280202_filtered.fasta	Enterobacter hormaechei	ERR4280201_filtered.fasta	Enterobacter hormaechei	Same Species	117795	0.999942	0.69727
IMP	AI	2	AP	11	indirect	-36	hospital	ERR4280202_filtered.fasta	Enterobacter hormaechei	ERR4280201_filtered.fasta	Enterobacter hormaechei	Same Species	117795	0.999942	0.69727
IMP	AI	2	AP	12	indirect	-36	hospital	ERR4280202_filtered.fasta	Enterobacter hormaechei	ERR4280201_filtered.fasta	Enterobacter hormaechei	Same Species	117795	0.999942	0.69727
IMP	AI	2	AP	13	indirect	-37	hospital	ERR4280202_filtered.fasta	Enterobacter hormaechei	ERR4280201_filtered.fasta	Enterobacter hormaechei	Same Species	117795	0.999942	0.69727
IMP	AI	2	AQ	2	indirect	-73	hospital	ERR4280202_filtered.fasta	Enterobacter hormaechei	ERR4280204_filtered.fasta	Klebsiella pneumoniae	Different Species
IMP	AI	2	AQ	3	indirect	-114	hospital	ERR4280202_filtered.fasta	Enterobacter hormaechei	ERR4280204_filtered.fasta	Klebsiella pneumoniae	Different Species
IMP	AI	2	AQ	4	indirect	-114	building	ERR4280202_filtered.fasta	Enterobacter hormaechei	ERR4280204_filtered.fasta	Klebsiella pneumoniae	Different Species
IMP	AI	2	AR	1	indirect	-340	building	ERR4280202_filtered.fasta	Enterobacter hormaechei	ERR4280154_filtered.fasta	Klebsiella pneumoniae	Different Species
IMP	AI	2	AS	1	indirect	-108	hospital	ERR4280202_filtered.fasta	Enterobacter hormaechei	ERR4280205_filtered.fasta	Enterobacter cloacae	Different Species				Enterobacter_hormaechei_ERR4280202_plasmid_AA739	Enterobacter_cloacae_ERR4280205_plasmid_AA739	1
IMP	AI	2	AU	2	indirect	-145	hospital	ERR4280202_filtered.fasta	Enterobacter hormaechei	ERR4280155_filtered.fasta	Enterobacter hormaechei	Same Species	79223	0.999965	0.668362
IMP	AI	2	AV	1	indirect	-176	building	ERR4280202_filtered.fasta	Enterobacter hormaechei	ERR4280183_filtered.fasta	Atlantibacter hermannii	Different Species				Enterobacter_hormaechei_ERR4280202_plasmid_AA739	Atlantibacter_hermannii_ERR4280183_plasmid_AA739	2
IMP	AI	2	AV	2	indirect	-176	hospital	ERR4280202_filtered.fasta	Enterobacter hormaechei	ERR4280183_filtered.fasta	Atlantibacter hermannii	Different Species				Enterobacter_hormaechei_ERR4280202_plasmid_AA739	Atlantibacter_hermannii_ERR4280183_plasmid_AA739	2
IMP	AI	2	AV	3	indirect	-177	building	ERR4280202_filtered.fasta	Enterobacter hormaechei	ERR4280183_filtered.fasta	Atlantibacter hermannii	Different Species				Enterobacter_hormaechei_ERR4280202_plasmid_AA739	Atlantibacter_hermannii_ERR4280183_plasmid_AA739	2
IMP	AI	2	AW	1	indirect	-540	hospital	ERR4280202_filtered.fasta	Enterobacter hormaechei	ERR4280207_filtered.fasta	Escherichia coli	Different Species
IMP	AI	2	AW	2	indirect	-367	building	ERR4280202_filtered.fasta	Enterobacter hormaechei	ERR4280207_filtered.fasta	Escherichia coli	Different Species
IMP	AI	2	AW	3	indirect	-337	building	ERR4280202_filtered.fasta	Enterobacter hormaechei	ERR4280207_filtered.fasta	Escherichia coli	Different Species
IMP	AI	2	AW	4	indirect	-303	hospital	ERR4280202_filtered.fasta	Enterobacter hormaechei	ERR4280207_filtered.fasta	Escherichia coli	Different Species
IMP	AI	2	AW	5	indirect	-302	building	ERR4280202_filtered.fasta	Enterobacter hormaechei	ERR4280207_filtered.fasta	Escherichia coli	Different Species
IMP	AI	2	AW	6	indirect	-302	hospital	ERR4280202_filtered.fasta	Enterobacter hormaechei	ERR4280207_filtered.fasta	Escherichia coli	Different Species
IMP	AI	2	AW	7	indirect	-291	building	ERR4280202_filtered.fasta	Enterobacter hormaechei	ERR4280207_filtered.fasta	Escherichia coli	Different Species
IMP	AI	2	AW	8	indirect	-173	hospital	ERR4280202_filtered.fasta	Enterobacter hormaechei	ERR4280207_filtered.fasta	Escherichia coli	Different Species
IMP	AI	2	AW	9	indirect	-172	building	ERR4280202_filtered.fasta	Enterobacter hormaechei	ERR4280207_filtered.fasta	Escherichia coli	Different Species
IMP	AI	2	AW	10	indirect	-172	hospital	ERR4280202_filtered.fasta	Enterobacter hormaechei	ERR4280207_filtered.fasta	Escherichia coli	Different Species
IMP	AI	2	AW	11	indirect	-166	building	ERR4280202_filtered.fasta	Enterobacter hormaechei	ERR4280207_filtered.fasta	Escherichia coli	Different Species
IMP	AI	2	AW	12	indirect	-150	hospital	ERR4280202_filtered.fasta	Enterobacter hormaechei	ERR4280207_filtered.fasta	Escherichia coli	Different Species
IMP	AI	2	AW	13	indirect	-111	building	ERR4280202_filtered.fasta	Enterobacter hormaechei	ERR4280207_filtered.fasta	Escherichia coli	Different Species
IMP	AI	2	AW	14	indirect	-52	hospital	ERR4280202_filtered.fasta	Enterobacter hormaechei	ERR4280207_filtered.fasta	Escherichia coli	Different Species
IMP	AI	2	AW	15	indirect	-19	hospital	ERR4280202_filtered.fasta	Enterobacter hormaechei	ERR4280207_filtered.fasta	Escherichia coli	Different Species
IMP	AI	2	AW	16	indirect	-19	hospital	ERR4280202_filtered.fasta	Enterobacter hormaechei	ERR4280207_filtered.fasta	Escherichia coli	Different Species
IMP	AI	2	AW	17	indirect	-67	hospital	ERR4280202_filtered.fasta	Enterobacter hormaechei	ERR4280207_filtered.fasta	Escherichia coli	Different Species
IMP	AI	2	AW	18	indirect	-67	building	ERR4280202_filtered.fasta	Enterobacter hormaechei	ERR4280207_filtered.fasta	Escherichia coli	Different Species
IMP	AI	2	AW	19	indirect	-68	building	ERR4280202_filtered.fasta	Enterobacter hormaechei	ERR4280207_filtered.fasta	Escherichia coli	Different Species
IMP	AI	2	AW	20	indirect	-68	hospital	ERR4280202_filtered.fasta	Enterobacter hormaechei	ERR4280207_filtered.fasta	Escherichia coli	Different Species
IMP	AI	2	AW	21	indirect	-113	building	ERR4280202_filtered.fasta	Enterobacter hormaechei	ERR4280207_filtered.fasta	Escherichia coli	Different Species
IMP	AI	2	AW	22	indirect	-129	building	ERR4280202_filtered.fasta	Enterobacter hormaechei	ERR4280207_filtered.fasta	Escherichia coli	Different Species
IMP	AI	2	AW	23	indirect	-142	building	ERR4280202_filtered.fasta	Enterobacter hormaechei	ERR4280207_filtered.fasta	Escherichia coli	Different Species
IMP	AI	2	AW	24	indirect	-163	building	ERR4280202_filtered.fasta	Enterobacter hormaechei	ERR4280207_filtered.fasta	Escherichia coli	Different Species
IMP	AI	2	AW	25	indirect	-194	building	ERR4280202_filtered.fasta	Enterobacter hormaechei	ERR4280207_filtered.fasta	Escherichia coli	Different Species
IMP	AI	2	AX	1	indirect	-184	building	ERR4280202_filtered.fasta	Enterobacter hormaechei	ERR4280208_filtered.fasta	Enterobacter hormaechei	Same Species	117352	0.999823	0.689555	Enterobacter_hormaechei_ERR4280202_plasmid_AB040	Enterobacter_hormaechei_ERR4280208_plasmid_AB040	0
IMP	AI	2	AX	2	indirect	-186	hospital	ERR4280202_filtered.fasta	Enterobacter hormaechei	ERR4280208_filtered.fasta	Enterobacter hormaechei	Same Species	117352	0.999823	0.689555	Enterobacter_hormaechei_ERR4280202_plasmid_AB040	Enterobacter_hormaechei_ERR4280208_plasmid_AB040	0
IMP	AI	2	AX	3	indirect	-200	hospital	ERR4280202_filtered.fasta	Enterobacter hormaechei	ERR4280208_filtered.fasta	Enterobacter hormaechei	Same Species	117352	0.999823	0.689555	Enterobacter_hormaechei_ERR4280202_plasmid_AB040	Enterobacter_hormaechei_ERR4280208_plasmid_AB040	0
IMP	AI	2	BA	3	indirect	-208	hospital	ERR4280202_filtered.fasta	Enterobacter hormaechei	ERR4280184_filtered.fasta	Enterobacter kobei	Different Species
IMP	AI	2	BA	4	indirect	-212	hospital	ERR4280202_filtered.fasta	Enterobacter hormaechei	ERR4280184_filtered.fasta	Enterobacter kobei	Different Species
IMP	AI	2	BB	1	indirect	-373	hospital	ERR4280202_filtered.fasta	Enterobacter hormaechei	ERR4280190_filtered.fasta	Klebsiella aerogenes	Different Species
IMP	AI	2	BB	2	indirect	-372	building	ERR4280202_filtered.fasta	Enterobacter hormaechei	ERR4280190_filtered.fasta	Klebsiella aerogenes	Different Species
IMP	AI	2	BB	3	indirect	-372	hospital	ERR4280202_filtered.fasta	Enterobacter hormaechei	ERR4280190_filtered.fasta	Klebsiella aerogenes	Different Species
IMP	AI	2	BB	4	indirect	-369	building	ERR4280202_filtered.fasta	Enterobacter hormaechei	ERR4280190_filtered.fasta	Klebsiella aerogenes	Different Species
IMP	AI	2	BB	5	indirect	-196	hospital	ERR4280202_filtered.fasta	Enterobacter hormaechei	ERR4280190_filtered.fasta	Klebsiella aerogenes	Different Species
IMP	AI	2	BB	6	indirect	-197	building	ERR4280202_filtered.fasta	Enterobacter hormaechei	ERR4280190_filtered.fasta	Klebsiella aerogenes	Different Species
IMP	AI	2	BB	7	indirect	-199	ward	ERR4280202_filtered.fasta	Enterobacter hormaechei	ERR4280190_filtered.fasta	Klebsiella aerogenes	Different Species
IMP	AI	2	BB	8	indirect	-199	building	ERR4280202_filtered.fasta	Enterobacter hormaechei	ERR4280190_filtered.fasta	Klebsiella aerogenes	Different Species
IMP	AI	2	BB	9	indirect	-200	ward	ERR4280202_filtered.fasta	Enterobacter hormaechei	ERR4280190_filtered.fasta	Klebsiella aerogenes	Different Species
IMP	AI	2	BB	10	indirect	-200	building	ERR4280202_filtered.fasta	Enterobacter hormaechei	ERR4280190_filtered.fasta	Klebsiella aerogenes	Different Species
IMP	AI	2	BB	11	indirect	-211	ward	ERR4280202_filtered.fasta	Enterobacter hormaechei	ERR4280190_filtered.fasta	Klebsiella aerogenes	Different Species
IMP	AI	2	BB	12	indirect	-211	building	ERR4280202_filtered.fasta	Enterobacter hormaechei	ERR4280190_filtered.fasta	Klebsiella aerogenes	Different Species
IMP	AI	2	BB	13	indirect	-212	ward	ERR4280202_filtered.fasta	Enterobacter hormaechei	ERR4280190_filtered.fasta	Klebsiella aerogenes	Different Species
IMP	AI	2	BB	14	indirect	-213	building	ERR4280202_filtered.fasta	Enterobacter hormaechei	ERR4280190_filtered.fasta	Klebsiella aerogenes	Different Species
IMP	AI	2	BB	15	indirect	-215	ward	ERR4280202_filtered.fasta	Enterobacter hormaechei	ERR4280190_filtered.fasta	Klebsiella aerogenes	Different Species
IMP	AI	2	BB	16	indirect	-215	building	ERR4280202_filtered.fasta	Enterobacter hormaechei	ERR4280190_filtered.fasta	Klebsiella aerogenes	Different Species
IMP	AI	2	BB	17	indirect	-216	ward	ERR4280202_filtered.fasta	Enterobacter hormaechei	ERR4280190_filtered.fasta	Klebsiella aerogenes	Different Species
IMP	AI	2	BB	18	indirect	-217	building	ERR4280202_filtered.fasta	Enterobacter hormaechei	ERR4280190_filtered.fasta	Klebsiella aerogenes	Different Species
IMP	AI	2	BC	5	indirect	-143	hospital	ERR4280202_filtered.fasta	Enterobacter hormaechei	ERR4280211_filtered.fasta	Escherichia coli	Different Species
IMP	AI	2	BE	2	indirect	-219	hospital	ERR4280202_filtered.fasta	Enterobacter hormaechei	ERR4280185_filtered.fasta	Klebsiella quasipneumoniae	Different Species
IMP	AI	2	BE	3	indirect	-223	hospital	ERR4280202_filtered.fasta	Enterobacter hormaechei	ERR4280185_filtered.fasta	Klebsiella quasipneumoniae	Different Species
IMP	AI	2	BE	4	indirect	-223	hospital	ERR4280202_filtered.fasta	Enterobacter hormaechei	ERR4280185_filtered.fasta	Klebsiella quasipneumoniae	Different Species
IMP	AI	2	BE	5	indirect	-224	hospital	ERR4280202_filtered.fasta	Enterobacter hormaechei	ERR4280185_filtered.fasta	Klebsiella quasipneumoniae	Different Species
IMP	AI	2	BF	1	indirect	-191	ward	ERR4280202_filtered.fasta	Enterobacter hormaechei	ERR4280186_filtered.fasta	Klebsiella aerogenes	Different Species				Enterobacter_hormaechei_ERR4280202_plasmid_AA739	Klebsiella_aerogenes_ERR4280186_plasmid_AA739	2
IMP	AI	2	BF	2	indirect	-196	building	ERR4280202_filtered.fasta	Enterobacter hormaechei	ERR4280186_filtered.fasta	Klebsiella aerogenes	Different Species				Enterobacter_hormaechei_ERR4280202_plasmid_AA739	Klebsiella_aerogenes_ERR4280186_plasmid_AA739	2
IMP	AI	2	BF	3	indirect	-206	ward	ERR4280202_filtered.fasta	Enterobacter hormaechei	ERR4280186_filtered.fasta	Klebsiella aerogenes	Different Species				Enterobacter_hormaechei_ERR4280202_plasmid_AA739	Klebsiella_aerogenes_ERR4280186_plasmid_AA739	2
IMP	AI	2	BF	4	indirect	-206	building	ERR4280202_filtered.fasta	Enterobacter hormaechei	ERR4280186_filtered.fasta	Klebsiella aerogenes	Different Species				Enterobacter_hormaechei_ERR4280202_plasmid_AA739	Klebsiella_aerogenes_ERR4280186_plasmid_AA739	2
IMP	AI	2	BF	5	indirect	-207	ward	ERR4280202_filtered.fasta	Enterobacter hormaechei	ERR4280186_filtered.fasta	Klebsiella aerogenes	Different Species				Enterobacter_hormaechei_ERR4280202_plasmid_AA739	Klebsiella_aerogenes_ERR4280186_plasmid_AA739	2
IMP	AI	2	BF	6	indirect	-220	building	ERR4280202_filtered.fasta	Enterobacter hormaechei	ERR4280186_filtered.fasta	Klebsiella aerogenes	Different Species				Enterobacter_hormaechei_ERR4280202_plasmid_AA739	Klebsiella_aerogenes_ERR4280186_plasmid_AA739	2
IMP	AI	2	BF	7	indirect	-230	ward	ERR4280202_filtered.fasta	Enterobacter hormaechei	ERR4280186_filtered.fasta	Klebsiella aerogenes	Different Species				Enterobacter_hormaechei_ERR4280202_plasmid_AA739	Klebsiella_aerogenes_ERR4280186_plasmid_AA739	2
IMP	AI	2	BF	8	indirect	-230	building	ERR4280202_filtered.fasta	Enterobacter hormaechei	ERR4280186_filtered.fasta	Klebsiella aerogenes	Different Species				Enterobacter_hormaechei_ERR4280202_plasmid_AA739	Klebsiella_aerogenes_ERR4280186_plasmid_AA739	2
IMP	AI	2	BF	9	indirect	-231	ward	ERR4280202_filtered.fasta	Enterobacter hormaechei	ERR4280186_filtered.fasta	Klebsiella aerogenes	Different Species				Enterobacter_hormaechei_ERR4280202_plasmid_AA739	Klebsiella_aerogenes_ERR4280186_plasmid_AA739	2
IMP	AI	2	BF	10	indirect	-231	building	ERR4280202_filtered.fasta	Enterobacter hormaechei	ERR4280186_filtered.fasta	Klebsiella aerogenes	Different Species				Enterobacter_hormaechei_ERR4280202_plasmid_AA739	Klebsiella_aerogenes_ERR4280186_plasmid_AA739	2
IMP	AI	2	BG	9	indirect	-236	building	ERR4280202_filtered.fasta	Enterobacter hormaechei	ERR4280212_filtered.fasta	Klebsiella aerogenes	Different Species
IMP	AI	2	BK	1	indirect	-434	building	ERR4280202_filtered.fasta	Enterobacter hormaechei	ERR4280187_filtered.fasta	Enterobacter hormaechei	Same Species	27569	0.999907	0.583375
IMP	AI	2	BK	2	indirect	-256	hospital	ERR4280202_filtered.fasta	Enterobacter hormaechei	ERR4280187_filtered.fasta	Enterobacter hormaechei	Same Species	27569	0.999907	0.583375
IMP	AI	2	BK	10	indirect	-95	building	ERR4280202_filtered.fasta	Enterobacter hormaechei	ERR4280187_filtered.fasta	Enterobacter hormaechei	Same Species	27569	0.999907	0.583375
IMP	AI	2	BK	12	indirect	-212	building	ERR4280202_filtered.fasta	Enterobacter hormaechei	ERR4280187_filtered.fasta	Enterobacter hormaechei	Same Species	27569	0.999907	0.583375
IMP	AI	2	BK	14	indirect	-250	building	ERR4280202_filtered.fasta	Enterobacter hormaechei	ERR4280187_filtered.fasta	Enterobacter hormaechei	Same Species	27569	0.999907	0.583375
IMP	AI	2	BL	15	indirect	-173	hospital	ERR4280202_filtered.fasta	Enterobacter hormaechei	ERR4280214_filtered.fasta	Enterobacter hormaechei	Same Species	117342	0.999933	0.852437
IMP	AI	2	BL	16	indirect	-174	hospital	ERR4280202_filtered.fasta	Enterobacter hormaechei	ERR4280214_filtered.fasta	Enterobacter hormaechei	Same Species	117342	0.999933	0.852437
IMP	AI	2	BL	17	indirect	-174	hospital	ERR4280202_filtered.fasta	Enterobacter hormaechei	ERR4280214_filtered.fasta	Enterobacter hormaechei	Same Species	117342	0.999933	0.852437
IMP	AI	2	BL	18	indirect	-175	hospital	ERR4280202_filtered.fasta	Enterobacter hormaechei	ERR4280214_filtered.fasta	Enterobacter hormaechei	Same Species	117342	0.999933	0.852437
IMP	AI	2	BL	19	indirect	-199	hospital	ERR4280202_filtered.fasta	Enterobacter hormaechei	ERR4280214_filtered.fasta	Enterobacter hormaechei	Same Species	117342	0.999933	0.852437
IMP	AI	2	BO	14	indirect	-137	building	ERR4280202_filtered.fasta	Enterobacter hormaechei	ERR4280196_filtered.fasta	Escherichia coli	Different Species				Enterobacter_hormaechei_ERR4280202_plasmid_AA739	Escherichia_coli_ERR4280196_plasmid_AA739	2
IMP	AI	2	BO	19	indirect	-204	building	ERR4280202_filtered.fasta	Enterobacter hormaechei	ERR4280196_filtered.fasta	Escherichia coli	Different Species				Enterobacter_hormaechei_ERR4280202_plasmid_AA739	Escherichia_coli_ERR4280196_plasmid_AA739	2
IMP	AI	2	BO	20	indirect	-237	building	ERR4280202_filtered.fasta	Enterobacter hormaechei	ERR4280196_filtered.fasta	Escherichia coli	Different Species				Enterobacter_hormaechei_ERR4280202_plasmid_AA739	Escherichia_coli_ERR4280196_plasmid_AA739	2
IMP	AI	2	BO	21	indirect	-260	hospital	ERR4280202_filtered.fasta	Enterobacter hormaechei	ERR4280196_filtered.fasta	Escherichia coli	Different Species				Enterobacter_hormaechei_ERR4280202_plasmid_AA739	Escherichia_coli_ERR4280196_plasmid_AA739	2
IMP	AI	2	BO	26	indirect	-288	building	ERR4280202_filtered.fasta	Enterobacter hormaechei	ERR4280196_filtered.fasta	Escherichia coli	Different Species				Enterobacter_hormaechei_ERR4280202_plasmid_AA739	Escherichia_coli_ERR4280196_plasmid_AA739	2
IMP	AI	2	BP	2	indirect	-281	building	ERR4280202_filtered.fasta	Enterobacter hormaechei	ERR4280192_filtered.fasta	Enterobacter asburiae	Different Species
IMP	AI	2	BP	3	indirect	-291	building	ERR4280202_filtered.fasta	Enterobacter hormaechei	ERR4280192_filtered.fasta	Enterobacter asburiae	Different Species
IMP	AI	2	BP	4	indirect	-291	building	ERR4280202_filtered.fasta	Enterobacter hormaechei	ERR4280192_filtered.fasta	Enterobacter asburiae	Different Species
IMP	AI	2	BP	5	indirect	-292	building	ERR4280202_filtered.fasta	Enterobacter hormaechei	ERR4280192_filtered.fasta	Enterobacter asburiae	Different Species
IMP	AI	2	BQ	1	indirect	-359	hospital	ERR4280202_filtered.fasta	Enterobacter hormaechei	ERR4280157_filtered.fasta	Citrobacter freundii	Different Species				Enterobacter_hormaechei_ERR4280202_plasmid_AA739	Citrobacter_freundii_ERR4280157_plasmid_AA739	2
IMP	AI	2	BQ	2	indirect	-358	hospital	ERR4280202_filtered.fasta	Enterobacter hormaechei	ERR4280157_filtered.fasta	Citrobacter freundii	Different Species				Enterobacter_hormaechei_ERR4280202_plasmid_AA739	Citrobacter_freundii_ERR4280157_plasmid_AA739	2
IMP	AI	2	BQ	3	indirect	-358	hospital	ERR4280202_filtered.fasta	Enterobacter hormaechei	ERR4280157_filtered.fasta	Citrobacter freundii	Different Species				Enterobacter_hormaechei_ERR4280202_plasmid_AA739	Citrobacter_freundii_ERR4280157_plasmid_AA739	2
IMP	AI	2	BQ	4	indirect	-351	hospital	ERR4280202_filtered.fasta	Enterobacter hormaechei	ERR4280157_filtered.fasta	Citrobacter freundii	Different Species				Enterobacter_hormaechei_ERR4280202_plasmid_AA739	Citrobacter_freundii_ERR4280157_plasmid_AA739	2
IMP	AI	2	BQ	5	indirect	-332	hospital	ERR4280202_filtered.fasta	Enterobacter hormaechei	ERR4280157_filtered.fasta	Citrobacter freundii	Different Species				Enterobacter_hormaechei_ERR4280202_plasmid_AA739	Citrobacter_freundii_ERR4280157_plasmid_AA739	2
IMP	AI	2	BQ	6	indirect	-318	hospital	ERR4280202_filtered.fasta	Enterobacter hormaechei	ERR4280157_filtered.fasta	Citrobacter freundii	Different Species				Enterobacter_hormaechei_ERR4280202_plasmid_AA739	Citrobacter_freundii_ERR4280157_plasmid_AA739	2
IMP	AI	2	BQ	7	indirect	-317	building	ERR4280202_filtered.fasta	Enterobacter hormaechei	ERR4280157_filtered.fasta	Citrobacter freundii	Different Species				Enterobacter_hormaechei_ERR4280202_plasmid_AA739	Citrobacter_freundii_ERR4280157_plasmid_AA739	2
IMP	AI	2	BQ	8	indirect	-317	hospital	ERR4280202_filtered.fasta	Enterobacter hormaechei	ERR4280157_filtered.fasta	Citrobacter freundii	Different Species				Enterobacter_hormaechei_ERR4280202_plasmid_AA739	Citrobacter_freundii_ERR4280157_plasmid_AA739	2
IMP	AI	2	BQ	9	indirect	-314	building	ERR4280202_filtered.fasta	Enterobacter hormaechei	ERR4280157_filtered.fasta	Citrobacter freundii	Different Species				Enterobacter_hormaechei_ERR4280202_plasmid_AA739	Citrobacter_freundii_ERR4280157_plasmid_AA739	2
IMP	AI	2	BQ	10	indirect	-314	hospital	ERR4280202_filtered.fasta	Enterobacter hormaechei	ERR4280157_filtered.fasta	Citrobacter freundii	Different Species				Enterobacter_hormaechei_ERR4280202_plasmid_AA739	Citrobacter_freundii_ERR4280157_plasmid_AA739	2
IMP	AI	2	BR	3	indirect	-235	hospital	ERR4280202_filtered.fasta	Enterobacter hormaechei	ERR4280228_filtered.fasta	Klebsiella pneumoniae	Different Species
IMP	AI	2	BR	3	indirect	-235	hospital	ERR4280202_filtered.fasta	Enterobacter hormaechei	ERR4280229_filtered.fasta	Enterobacter hormaechei	Same Species	117119	0.99994	0.65044	Enterobacter_hormaechei_ERR4280202_plasmid_AA739	Enterobacter_hormaechei_ERR4280229_plasmid_AA739	2
IMP	AI	2	BR	5	indirect	-236	hospital	ERR4280202_filtered.fasta	Enterobacter hormaechei	ERR4280228_filtered.fasta	Klebsiella pneumoniae	Different Species
IMP	AI	2	BR	5	indirect	-236	hospital	ERR4280202_filtered.fasta	Enterobacter hormaechei	ERR4280229_filtered.fasta	Enterobacter hormaechei	Same Species	117119	0.99994	0.65044	Enterobacter_hormaechei_ERR4280202_plasmid_AA739	Enterobacter_hormaechei_ERR4280229_plasmid_AA739	2
IMP	AI	2	BR	6	indirect	-288	hospital	ERR4280202_filtered.fasta	Enterobacter hormaechei	ERR4280228_filtered.fasta	Klebsiella pneumoniae	Different Species
IMP	AI	2	BR	6	indirect	-288	hospital	ERR4280202_filtered.fasta	Enterobacter hormaechei	ERR4280229_filtered.fasta	Enterobacter hormaechei	Same Species	117119	0.99994	0.65044	Enterobacter_hormaechei_ERR4280202_plasmid_AA739	Enterobacter_hormaechei_ERR4280229_plasmid_AA739	2
IMP	AI	2	BR	7	indirect	-304	hospital	ERR4280202_filtered.fasta	Enterobacter hormaechei	ERR4280228_filtered.fasta	Klebsiella pneumoniae	Different Species
IMP	AI	2	BR	7	indirect	-304	hospital	ERR4280202_filtered.fasta	Enterobacter hormaechei	ERR4280229_filtered.fasta	Enterobacter hormaechei	Same Species	117119	0.99994	0.65044	Enterobacter_hormaechei_ERR4280202_plasmid_AA739	Enterobacter_hormaechei_ERR4280229_plasmid_AA739	2
IMP	AI	2	BS	1	indirect	-264	building	ERR4280202_filtered.fasta	Enterobacter hormaechei	ERR4280194_filtered.fasta	Escherichia coli	Different Species				Enterobacter_hormaechei_ERR4280202_plasmid_AA739	Escherichia_coli_ERR4280194_plasmid_AA739	2
IMP	AI	2	BS	2	indirect	-311	hospital	ERR4280202_filtered.fasta	Enterobacter hormaechei	ERR4280194_filtered.fasta	Escherichia coli	Different Species				Enterobacter_hormaechei_ERR4280202_plasmid_AA739	Escherichia_coli_ERR4280194_plasmid_AA739	2
IMP	AI	2	BT	1	indirect	-151	building	ERR4280202_filtered.fasta	Enterobacter hormaechei	ERR4280230_filtered.fasta	Enterobacter asburiae	Different Species
IMP	AI	2	BT	2	indirect	-294	building	ERR4280202_filtered.fasta	Enterobacter hormaechei	ERR4280230_filtered.fasta	Enterobacter asburiae	Different Species
IMP	AI	2	BU	1	indirect	-300	hospital	ERR4280202_filtered.fasta	Enterobacter hormaechei	ERR4280231_filtered.fasta	Enterobacter roggenkampii	Different Species
IMP	AI	2	BV	1	direct	1	building	ERR4280202_filtered.fasta	Enterobacter hormaechei	ERR4280193_filtered.fasta	Enterobacter hormaechei	Same Species	78988	0.999746	0.653803	Enterobacter_hormaechei_ERR4280202_plasmid_AA739	Enterobacter_hormaechei_ERR4280193_plasmid_AA739	1
IMP	AI	2	BV	2	indirect	-53	hospital	ERR4280202_filtered.fasta	Enterobacter hormaechei	ERR4280193_filtered.fasta	Enterobacter hormaechei	Same Species	78988	0.999746	0.653803	Enterobacter_hormaechei_ERR4280202_plasmid_AA739	Enterobacter_hormaechei_ERR4280193_plasmid_AA739	1
IMP	AI	2	BV	3	indirect	-95	hospital	ERR4280202_filtered.fasta	Enterobacter hormaechei	ERR4280193_filtered.fasta	Enterobacter hormaechei	Same Species	78988	0.999746	0.653803	Enterobacter_hormaechei_ERR4280202_plasmid_AA739	Enterobacter_hormaechei_ERR4280193_plasmid_AA739	1
IMP	AI	2	BV	4	indirect	-96	hospital	ERR4280202_filtered.fasta	Enterobacter hormaechei	ERR4280193_filtered.fasta	Enterobacter hormaechei	Same Species	78988	0.999746	0.653803	Enterobacter_hormaechei_ERR4280202_plasmid_AA739	Enterobacter_hormaechei_ERR4280193_plasmid_AA739	1
IMP	AI	2	BV	5	indirect	-100	building	ERR4280202_filtered.fasta	Enterobacter hormaechei	ERR4280193_filtered.fasta	Enterobacter hormaechei	Same Species	78988	0.999746	0.653803	Enterobacter_hormaechei_ERR4280202_plasmid_AA739	Enterobacter_hormaechei_ERR4280193_plasmid_AA739	1
IMP	AI	2	BV	6	indirect	-100	hospital	ERR4280202_filtered.fasta	Enterobacter hormaechei	ERR4280193_filtered.fasta	Enterobacter hormaechei	Same Species	78988	0.999746	0.653803	Enterobacter_hormaechei_ERR4280202_plasmid_AA739	Enterobacter_hormaechei_ERR4280193_plasmid_AA739	1
IMP	AI	2	BV	7	indirect	-101	building	ERR4280202_filtered.fasta	Enterobacter hormaechei	ERR4280193_filtered.fasta	Enterobacter hormaechei	Same Species	78988	0.999746	0.653803	Enterobacter_hormaechei_ERR4280202_plasmid_AA739	Enterobacter_hormaechei_ERR4280193_plasmid_AA739	1
IMP	AI	2	BV	8	indirect	-136	building	ERR4280202_filtered.fasta	Enterobacter hormaechei	ERR4280193_filtered.fasta	Enterobacter hormaechei	Same Species	78988	0.999746	0.653803	Enterobacter_hormaechei_ERR4280202_plasmid_AA739	Enterobacter_hormaechei_ERR4280193_plasmid_AA739	1
IMP	AI	2	BV	9	indirect	-193	building	ERR4280202_filtered.fasta	Enterobacter hormaechei	ERR4280193_filtered.fasta	Enterobacter hormaechei	Same Species	78988	0.999746	0.653803	Enterobacter_hormaechei_ERR4280202_plasmid_AA739	Enterobacter_hormaechei_ERR4280193_plasmid_AA739	1
IMP	AI	2	BV	10	indirect	-246	hospital	ERR4280202_filtered.fasta	Enterobacter hormaechei	ERR4280193_filtered.fasta	Enterobacter hormaechei	Same Species	78988	0.999746	0.653803	Enterobacter_hormaechei_ERR4280202_plasmid_AA739	Enterobacter_hormaechei_ERR4280193_plasmid_AA739	1
IMP	AI	2	BV	11	indirect	-247	hospital	ERR4280202_filtered.fasta	Enterobacter hormaechei	ERR4280193_filtered.fasta	Enterobacter hormaechei	Same Species	78988	0.999746	0.653803	Enterobacter_hormaechei_ERR4280202_plasmid_AA739	Enterobacter_hormaechei_ERR4280193_plasmid_AA739	1
IMP	AI	2	BV	12	indirect	-305	hospital	ERR4280202_filtered.fasta	Enterobacter hormaechei	ERR4280193_filtered.fasta	Enterobacter hormaechei	Same Species	78988	0.999746	0.653803	Enterobacter_hormaechei_ERR4280202_plasmid_AA739	Enterobacter_hormaechei_ERR4280193_plasmid_AA739	1
IMP	AI	2	BW	7	indirect	-262	hospital	ERR4280202_filtered.fasta	Enterobacter hormaechei	ERR4280234_filtered.fasta	Enterobacter hormaechei	Same Species	117190	0.999926	0.728558	Enterobacter_hormaechei_ERR4280202_plasmid_AA739	Enterobacter_hormaechei_ERR4280234_plasmid_AA739	1
IMP	AI	2	BW	8	indirect	-263	hospital	ERR4280202_filtered.fasta	Enterobacter hormaechei	ERR4280234_filtered.fasta	Enterobacter hormaechei	Same Species	117190	0.999926	0.728558	Enterobacter_hormaechei_ERR4280202_plasmid_AA739	Enterobacter_hormaechei_ERR4280234_plasmid_AA739	1
IMP	AI	2	BX	6	indirect	-259	building	ERR4280202_filtered.fasta	Enterobacter hormaechei	ERR4280232_filtered.fasta	Enterobacter asburiae	Different Species
IMP	AI	2	BX	6	indirect	-259	building	ERR4280202_filtered.fasta	Enterobacter hormaechei	ERR4280233_filtered.fasta	Escherichia coli	Different Species
IMP	AI	2	BX	7	indirect	-265	ward	ERR4280202_filtered.fasta	Enterobacter hormaechei	ERR4280232_filtered.fasta	Enterobacter asburiae	Different Species
IMP	AI	2	BX	7	indirect	-265	ward	ERR4280202_filtered.fasta	Enterobacter hormaechei	ERR4280233_filtered.fasta	Escherichia coli	Different Species
IMP	AI	2	BX	8	indirect	-265	building	ERR4280202_filtered.fasta	Enterobacter hormaechei	ERR4280232_filtered.fasta	Enterobacter asburiae	Different Species
IMP	AI	2	BX	8	indirect	-265	building	ERR4280202_filtered.fasta	Enterobacter hormaechei	ERR4280233_filtered.fasta	Escherichia coli	Different Species
IMP	AI	2	BX	9	indirect	-266	ward	ERR4280202_filtered.fasta	Enterobacter hormaechei	ERR4280232_filtered.fasta	Enterobacter asburiae	Different Species
IMP	AI	2	BX	9	indirect	-266	ward	ERR4280202_filtered.fasta	Enterobacter hormaechei	ERR4280233_filtered.fasta	Escherichia coli	Different Species
IMP	AI	2	BX	10	indirect	-267	building	ERR4280202_filtered.fasta	Enterobacter hormaechei	ERR4280232_filtered.fasta	Enterobacter asburiae	Different Species
IMP	AI	2	BX	10	indirect	-267	building	ERR4280202_filtered.fasta	Enterobacter hormaechei	ERR4280233_filtered.fasta	Escherichia coli	Different Species
IMP	AI	2	BX	11	indirect	-279	ward	ERR4280202_filtered.fasta	Enterobacter hormaechei	ERR4280232_filtered.fasta	Enterobacter asburiae	Different Species
IMP	AI	2	BX	11	indirect	-279	ward	ERR4280202_filtered.fasta	Enterobacter hormaechei	ERR4280233_filtered.fasta	Escherichia coli	Different Species
IMP	AI	2	BX	12	indirect	-279	building	ERR4280202_filtered.fasta	Enterobacter hormaechei	ERR4280232_filtered.fasta	Enterobacter asburiae	Different Species
IMP	AI	2	BX	12	indirect	-279	building	ERR4280202_filtered.fasta	Enterobacter hormaechei	ERR4280233_filtered.fasta	Escherichia coli	Different Species
IMP	AI	2	BX	13	indirect	-280	ward	ERR4280202_filtered.fasta	Enterobacter hormaechei	ERR4280232_filtered.fasta	Enterobacter asburiae	Different Species
IMP	AI	2	BX	13	indirect	-280	ward	ERR4280202_filtered.fasta	Enterobacter hormaechei	ERR4280233_filtered.fasta	Escherichia coli	Different Species
IMP	AI	2	BX	14	indirect	-280	building	ERR4280202_filtered.fasta	Enterobacter hormaechei	ERR4280232_filtered.fasta	Enterobacter asburiae	Different Species
IMP	AI	2	BX	14	indirect	-280	building	ERR4280202_filtered.fasta	Enterobacter hormaechei	ERR4280233_filtered.fasta	Escherichia coli	Different Species
IMP	AI	2	BY	1	indirect	-284	hospital	ERR4280202_filtered.fasta	Enterobacter hormaechei	ERR4280235_filtered.fasta	Enterobacter hormaechei	Same Species	117793	0.999921	0.692151
IMP	AI	2	BY	2	indirect	-312	hospital	ERR4280202_filtered.fasta	Enterobacter hormaechei	ERR4280235_filtered.fasta	Enterobacter hormaechei	Same Species	117793	0.999921	0.692151
IMP	AI	2	BY	3	indirect	-313	hospital	ERR4280202_filtered.fasta	Enterobacter hormaechei	ERR4280235_filtered.fasta	Enterobacter hormaechei	Same Species	117793	0.999921	0.692151
IMP	AI	2	BY	4	indirect	-348	hospital	ERR4280202_filtered.fasta	Enterobacter hormaechei	ERR4280235_filtered.fasta	Enterobacter hormaechei	Same Species	117793	0.999921	0.692151
IMP	AI	3	AJ	1	indirect	-14	hospital	ERR4280202_filtered.fasta	Enterobacter hormaechei	ERR4280203_filtered.fasta	Enterobacter hormaechei	Same Species	0	0.999981	0.00072	Enterobacter_hormaechei_ERR4280202_plasmid_AA739	Enterobacter_hormaechei_ERR4280203_plasmid_AA739	0
IMP	AI	3	AK	10	indirect	-443	hospital	ERR4280202_filtered.fasta	Enterobacter hormaechei	ERR4280153_filtered.fasta	Klebsiella pneumoniae	Different Species
IMP	AI	3	AK	11	indirect	-382	hospital	ERR4280202_filtered.fasta	Enterobacter hormaechei	ERR4280153_filtered.fasta	Klebsiella pneumoniae	Different Species
IMP	AI	3	AK	12	indirect	-351	hospital	ERR4280202_filtered.fasta	Enterobacter hormaechei	ERR4280153_filtered.fasta	Klebsiella pneumoniae	Different Species
IMP	AI	3	AL	1	indirect	-3	hospital	ERR4280202_filtered.fasta	Enterobacter hormaechei	ERR4280177_filtered.fasta	Enterobacter hormaechei	Same Species	117793	0.999939	0.691522
IMP	AI	3	AL	2	indirect	-8	hospital	ERR4280202_filtered.fasta	Enterobacter hormaechei	ERR4280177_filtered.fasta	Enterobacter hormaechei	Same Species	117793	0.999939	0.691522
IMP	AI	3	AL	3	indirect	-8	hospital	ERR4280202_filtered.fasta	Enterobacter hormaechei	ERR4280177_filtered.fasta	Enterobacter hormaechei	Same Species	117793	0.999939	0.691522
IMP	AI	3	AL	4	indirect	-9	hospital	ERR4280202_filtered.fasta	Enterobacter hormaechei	ERR4280177_filtered.fasta	Enterobacter hormaechei	Same Species	117793	0.999939	0.691522
IMP	AI	3	AL	5	indirect	-18	hospital	ERR4280202_filtered.fasta	Enterobacter hormaechei	ERR4280177_filtered.fasta	Enterobacter hormaechei	Same Species	117793	0.999939	0.691522
IMP	AI	3	AL	6	indirect	-18	hospital	ERR4280202_filtered.fasta	Enterobacter hormaechei	ERR4280177_filtered.fasta	Enterobacter hormaechei	Same Species	117793	0.999939	0.691522
IMP	AI	3	AL	7	indirect	-19	hospital	ERR4280202_filtered.fasta	Enterobacter hormaechei	ERR4280177_filtered.fasta	Enterobacter hormaechei	Same Species	117793	0.999939	0.691522
IMP	AI	3	AL	8	indirect	-21	hospital	ERR4280202_filtered.fasta	Enterobacter hormaechei	ERR4280177_filtered.fasta	Enterobacter hormaechei	Same Species	117793	0.999939	0.691522
IMP	AI	3	AL	9	indirect	-21	hospital	ERR4280202_filtered.fasta	Enterobacter hormaechei	ERR4280177_filtered.fasta	Enterobacter hormaechei	Same Species	117793	0.999939	0.691522
IMP	AI	3	AL	10	indirect	-22	hospital	ERR4280202_filtered.fasta	Enterobacter hormaechei	ERR4280177_filtered.fasta	Enterobacter hormaechei	Same Species	117793	0.999939	0.691522
IMP	AI	3	AL	11	indirect	-24	hospital	ERR4280202_filtered.fasta	Enterobacter hormaechei	ERR4280177_filtered.fasta	Enterobacter hormaechei	Same Species	117793	0.999939	0.691522
IMP	AI	3	AM	1	indirect	-281	hospital	ERR4280202_filtered.fasta	Enterobacter hormaechei	ERR4280182_filtered.fasta	Enterobacter hormaechei	Same Species	117793	0.999931	0.692033	Enterobacter_hormaechei_ERR4280202_plasmid_AB040	Enterobacter_hormaechei_ERR4280182_plasmid_AB040	0
IMP	AI	3	AM	2	indirect	-39	hospital	ERR4280202_filtered.fasta	Enterobacter hormaechei	ERR4280182_filtered.fasta	Enterobacter hormaechei	Same Species	117793	0.999931	0.692033	Enterobacter_hormaechei_ERR4280202_plasmid_AB040	Enterobacter_hormaechei_ERR4280182_plasmid_AB040	0
IMP	AI	3	AM	3	indirect	-21	hospital	ERR4280202_filtered.fasta	Enterobacter hormaechei	ERR4280182_filtered.fasta	Enterobacter hormaechei	Same Species	117793	0.999931	0.692033	Enterobacter_hormaechei_ERR4280202_plasmid_AB040	Enterobacter_hormaechei_ERR4280182_plasmid_AB040	0
IMP	AI	3	AM	4	indirect	-24	hospital	ERR4280202_filtered.fasta	Enterobacter hormaechei	ERR4280182_filtered.fasta	Enterobacter hormaechei	Same Species	117793	0.999931	0.692033	Enterobacter_hormaechei_ERR4280202_plasmid_AB040	Enterobacter_hormaechei_ERR4280182_plasmid_AB040	0
IMP	AI	3	AM	5	indirect	-31	hospital	ERR4280202_filtered.fasta	Enterobacter hormaechei	ERR4280182_filtered.fasta	Enterobacter hormaechei	Same Species	117793	0.999931	0.692033	Enterobacter_hormaechei_ERR4280202_plasmid_AB040	Enterobacter_hormaechei_ERR4280182_plasmid_AB040	0
IMP	AI	3	AM	6	indirect	-36	hospital	ERR4280202_filtered.fasta	Enterobacter hormaechei	ERR4280182_filtered.fasta	Enterobacter hormaechei	Same Species	117793	0.999931	0.692033	Enterobacter_hormaechei_ERR4280202_plasmid_AB040	Enterobacter_hormaechei_ERR4280182_plasmid_AB040	0
IMP	AI	3	AM	7	indirect	-36	hospital	ERR4280202_filtered.fasta	Enterobacter hormaechei	ERR4280182_filtered.fasta	Enterobacter hormaechei	Same Species	117793	0.999931	0.692033	Enterobacter_hormaechei_ERR4280202_plasmid_AB040	Enterobacter_hormaechei_ERR4280182_plasmid_AB040	0
IMP	AI	3	AM	8	indirect	-37	hospital	ERR4280202_filtered.fasta	Enterobacter hormaechei	ERR4280182_filtered.fasta	Enterobacter hormaechei	Same Species	117793	0.999931	0.692033	Enterobacter_hormaechei_ERR4280202_plasmid_AB040	Enterobacter_hormaechei_ERR4280182_plasmid_AB040	0
IMP	AI	3	AM	9	indirect	-41	hospital	ERR4280202_filtered.fasta	Enterobacter hormaechei	ERR4280182_filtered.fasta	Enterobacter hormaechei	Same Species	117793	0.999931	0.692033	Enterobacter_hormaechei_ERR4280202_plasmid_AB040	Enterobacter_hormaechei_ERR4280182_plasmid_AB040	0
IMP	AI	3	AM	10	indirect	-41	hospital	ERR4280202_filtered.fasta	Enterobacter hormaechei	ERR4280182_filtered.fasta	Enterobacter hormaechei	Same Species	117793	0.999931	0.692033	Enterobacter_hormaechei_ERR4280202_plasmid_AB040	Enterobacter_hormaechei_ERR4280182_plasmid_AB040	0
IMP	AI	3	AM	11	indirect	-42	hospital	ERR4280202_filtered.fasta	Enterobacter hormaechei	ERR4280182_filtered.fasta	Enterobacter hormaechei	Same Species	117793	0.999931	0.692033	Enterobacter_hormaechei_ERR4280202_plasmid_AB040	Enterobacter_hormaechei_ERR4280182_plasmid_AB040	0
IMP	AI	3	AN	1	indirect	-38	hospital	ERR4280202_filtered.fasta	Enterobacter hormaechei	ERR4280175_filtered.fasta	Enterobacter ludwigii	Different Species				Enterobacter_hormaechei_ERR4280202_plasmid_AA739	Enterobacter_ludwigii_ERR4280175_plasmid_AA739	2
IMP	AI	3	AO	1	indirect	-495	hospital	ERR4280202_filtered.fasta	Enterobacter hormaechei	ERR4280176_filtered.fasta	Klebsiella pneumoniae	Different Species				Enterobacter_hormaechei_ERR4280202_plasmid_AA739	Klebsiella_pneumoniae_ERR4280176_plasmid_AA739	2
IMP	AI	3	AO	2	indirect	-489	ward	ERR4280202_filtered.fasta	Enterobacter hormaechei	ERR4280176_filtered.fasta	Klebsiella pneumoniae	Different Species				Enterobacter_hormaechei_ERR4280202_plasmid_AA739	Klebsiella_pneumoniae_ERR4280176_plasmid_AA739	2
IMP	AI	3	AO	3	indirect	-488	hospital	ERR4280202_filtered.fasta	Enterobacter hormaechei	ERR4280176_filtered.fasta	Klebsiella pneumoniae	Different Species				Enterobacter_hormaechei_ERR4280202_plasmid_AA739	Klebsiella_pneumoniae_ERR4280176_plasmid_AA739	2
IMP	AI	3	AO	4	indirect	-488	ward	ERR4280202_filtered.fasta	Enterobacter hormaechei	ERR4280176_filtered.fasta	Klebsiella pneumoniae	Different Species				Enterobacter_hormaechei_ERR4280202_plasmid_AA739	Klebsiella_pneumoniae_ERR4280176_plasmid_AA739	2
IMP	AI	3	AO	5	indirect	-454	hospital	ERR4280202_filtered.fasta	Enterobacter hormaechei	ERR4280176_filtered.fasta	Klebsiella pneumoniae	Different Species				Enterobacter_hormaechei_ERR4280202_plasmid_AA739	Klebsiella_pneumoniae_ERR4280176_plasmid_AA739	2
IMP	AI	3	AO	6	indirect	-450	hospital	ERR4280202_filtered.fasta	Enterobacter hormaechei	ERR4280176_filtered.fasta	Klebsiella pneumoniae	Different Species				Enterobacter_hormaechei_ERR4280202_plasmid_AA739	Klebsiella_pneumoniae_ERR4280176_plasmid_AA739	2
IMP	AI	3	AO	7	indirect	-379	hospital	ERR4280202_filtered.fasta	Enterobacter hormaechei	ERR4280176_filtered.fasta	Klebsiella pneumoniae	Different Species				Enterobacter_hormaechei_ERR4280202_plasmid_AA739	Klebsiella_pneumoniae_ERR4280176_plasmid_AA739	2
IMP	AI	3	AO	8	indirect	-377	ward	ERR4280202_filtered.fasta	Enterobacter hormaechei	ERR4280176_filtered.fasta	Klebsiella pneumoniae	Different Species				Enterobacter_hormaechei_ERR4280202_plasmid_AA739	Klebsiella_pneumoniae_ERR4280176_plasmid_AA739	2
IMP	AI	3	AO	9	indirect	-376	hospital	ERR4280202_filtered.fasta	Enterobacter hormaechei	ERR4280176_filtered.fasta	Klebsiella pneumoniae	Different Species				Enterobacter_hormaechei_ERR4280202_plasmid_AA739	Klebsiella_pneumoniae_ERR4280176_plasmid_AA739	2
IMP	AI	3	AO	10	indirect	-376	ward	ERR4280202_filtered.fasta	Enterobacter hormaechei	ERR4280176_filtered.fasta	Klebsiella pneumoniae	Different Species				Enterobacter_hormaechei_ERR4280202_plasmid_AA739	Klebsiella_pneumoniae_ERR4280176_plasmid_AA739	2
IMP	AI	3	AO	11	indirect	-368	hospital	ERR4280202_filtered.fasta	Enterobacter hormaechei	ERR4280176_filtered.fasta	Klebsiella pneumoniae	Different Species				Enterobacter_hormaechei_ERR4280202_plasmid_AA739	Klebsiella_pneumoniae_ERR4280176_plasmid_AA739	2
IMP	AI	3	AO	12	indirect	-319	ward	ERR4280202_filtered.fasta	Enterobacter hormaechei	ERR4280176_filtered.fasta	Klebsiella pneumoniae	Different Species				Enterobacter_hormaechei_ERR4280202_plasmid_AA739	Klebsiella_pneumoniae_ERR4280176_plasmid_AA739	2
IMP	AI	3	AO	13	indirect	-318	hospital	ERR4280202_filtered.fasta	Enterobacter hormaechei	ERR4280176_filtered.fasta	Klebsiella pneumoniae	Different Species				Enterobacter_hormaechei_ERR4280202_plasmid_AA739	Klebsiella_pneumoniae_ERR4280176_plasmid_AA739	2
IMP	AI	3	AO	14	indirect	-318	ward	ERR4280202_filtered.fasta	Enterobacter hormaechei	ERR4280176_filtered.fasta	Klebsiella pneumoniae	Different Species				Enterobacter_hormaechei_ERR4280202_plasmid_AA739	Klebsiella_pneumoniae_ERR4280176_plasmid_AA739	2
IMP	AI	3	AO	15	indirect	-315	hospital	ERR4280202_filtered.fasta	Enterobacter hormaechei	ERR4280176_filtered.fasta	Klebsiella pneumoniae	Different Species				Enterobacter_hormaechei_ERR4280202_plasmid_AA739	Klebsiella_pneumoniae_ERR4280176_plasmid_AA739	2
IMP	AI	3	AO	16	indirect	-281	hospital	ERR4280202_filtered.fasta	Enterobacter hormaechei	ERR4280176_filtered.fasta	Klebsiella pneumoniae	Different Species				Enterobacter_hormaechei_ERR4280202_plasmid_AA739	Klebsiella_pneumoniae_ERR4280176_plasmid_AA739	2
IMP	AI	3	AO	17	indirect	-192	hospital	ERR4280202_filtered.fasta	Enterobacter hormaechei	ERR4280176_filtered.fasta	Klebsiella pneumoniae	Different Species				Enterobacter_hormaechei_ERR4280202_plasmid_AA739	Klebsiella_pneumoniae_ERR4280176_plasmid_AA739	2
IMP	AI	3	AO	18	indirect	-185	hospital	ERR4280202_filtered.fasta	Enterobacter hormaechei	ERR4280176_filtered.fasta	Klebsiella pneumoniae	Different Species				Enterobacter_hormaechei_ERR4280202_plasmid_AA739	Klebsiella_pneumoniae_ERR4280176_plasmid_AA739	2
IMP	AI	3	AO	19	indirect	-185	ward	ERR4280202_filtered.fasta	Enterobacter hormaechei	ERR4280176_filtered.fasta	Klebsiella pneumoniae	Different Species				Enterobacter_hormaechei_ERR4280202_plasmid_AA739	Klebsiella_pneumoniae_ERR4280176_plasmid_AA739	2
IMP	AI	3	AO	20	indirect	-183	hospital	ERR4280202_filtered.fasta	Enterobacter hormaechei	ERR4280176_filtered.fasta	Klebsiella pneumoniae	Different Species				Enterobacter_hormaechei_ERR4280202_plasmid_AA739	Klebsiella_pneumoniae_ERR4280176_plasmid_AA739	2
IMP	AI	3	AO	21	indirect	-134	hospital	ERR4280202_filtered.fasta	Enterobacter hormaechei	ERR4280176_filtered.fasta	Klebsiella pneumoniae	Different Species				Enterobacter_hormaechei_ERR4280202_plasmid_AA739	Klebsiella_pneumoniae_ERR4280176_plasmid_AA739	2
IMP	AI	3	AO	22	indirect	-112	hospital	ERR4280202_filtered.fasta	Enterobacter hormaechei	ERR4280176_filtered.fasta	Klebsiella pneumoniae	Different Species				Enterobacter_hormaechei_ERR4280202_plasmid_AA739	Klebsiella_pneumoniae_ERR4280176_plasmid_AA739	2
IMP	AI	3	AO	23	indirect	-110	ward	ERR4280202_filtered.fasta	Enterobacter hormaechei	ERR4280176_filtered.fasta	Klebsiella pneumoniae	Different Species				Enterobacter_hormaechei_ERR4280202_plasmid_AA739	Klebsiella_pneumoniae_ERR4280176_plasmid_AA739	2
IMP	AI	3	AO	24	indirect	-88	ward	ERR4280202_filtered.fasta	Enterobacter hormaechei	ERR4280176_filtered.fasta	Klebsiella pneumoniae	Different Species				Enterobacter_hormaechei_ERR4280202_plasmid_AA739	Klebsiella_pneumoniae_ERR4280176_plasmid_AA739	2
IMP	AI	3	AO	25	indirect	-35	hospital	ERR4280202_filtered.fasta	Enterobacter hormaechei	ERR4280176_filtered.fasta	Klebsiella pneumoniae	Different Species				Enterobacter_hormaechei_ERR4280202_plasmid_AA739	Klebsiella_pneumoniae_ERR4280176_plasmid_AA739	2
IMP	AI	3	AO	26	direct	1	hospital	ERR4280202_filtered.fasta	Enterobacter hormaechei	ERR4280176_filtered.fasta	Klebsiella pneumoniae	Different Species				Enterobacter_hormaechei_ERR4280202_plasmid_AA739	Klebsiella_pneumoniae_ERR4280176_plasmid_AA739	2
IMP	AI	3	AO	27	indirect	-53	hospital	ERR4280202_filtered.fasta	Enterobacter hormaechei	ERR4280176_filtered.fasta	Klebsiella pneumoniae	Different Species				Enterobacter_hormaechei_ERR4280202_plasmid_AA739	Klebsiella_pneumoniae_ERR4280176_plasmid_AA739	2
IMP	AI	3	AO	28	indirect	-53	ward	ERR4280202_filtered.fasta	Enterobacter hormaechei	ERR4280176_filtered.fasta	Klebsiella pneumoniae	Different Species				Enterobacter_hormaechei_ERR4280202_plasmid_AA739	Klebsiella_pneumoniae_ERR4280176_plasmid_AA739	2
IMP	AI	3	AO	29	indirect	-54	hospital	ERR4280202_filtered.fasta	Enterobacter hormaechei	ERR4280176_filtered.fasta	Klebsiella pneumoniae	Different Species				Enterobacter_hormaechei_ERR4280202_plasmid_AA739	Klebsiella_pneumoniae_ERR4280176_plasmid_AA739	2
IMP	AI	3	AO	30	indirect	-82	hospital	ERR4280202_filtered.fasta	Enterobacter hormaechei	ERR4280176_filtered.fasta	Klebsiella pneumoniae	Different Species				Enterobacter_hormaechei_ERR4280202_plasmid_AA739	Klebsiella_pneumoniae_ERR4280176_plasmid_AA739	2
IMP	AI	3	AP	5	direct	1	hospital	ERR4280202_filtered.fasta	Enterobacter hormaechei	ERR4280201_filtered.fasta	Enterobacter hormaechei	Same Species	117795	0.999942	0.69727
IMP	AI	3	AP	6	indirect	-9	hospital	ERR4280202_filtered.fasta	Enterobacter hormaechei	ERR4280201_filtered.fasta	Enterobacter hormaechei	Same Species	117795	0.999942	0.69727
IMP	AI	3	AP	7	indirect	-21	hospital	ERR4280202_filtered.fasta	Enterobacter hormaechei	ERR4280201_filtered.fasta	Enterobacter hormaechei	Same Species	117795	0.999942	0.69727
IMP	AI	3	AP	8	indirect	-21	hospital	ERR4280202_filtered.fasta	Enterobacter hormaechei	ERR4280201_filtered.fasta	Enterobacter hormaechei	Same Species	117795	0.999942	0.69727
IMP	AI	3	AP	9	indirect	-22	hospital	ERR4280202_filtered.fasta	Enterobacter hormaechei	ERR4280201_filtered.fasta	Enterobacter hormaechei	Same Species	117795	0.999942	0.69727
IMP	AI	3	AP	10	indirect	-31	hospital	ERR4280202_filtered.fasta	Enterobacter hormaechei	ERR4280201_filtered.fasta	Enterobacter hormaechei	Same Species	117795	0.999942	0.69727
IMP	AI	3	AP	11	indirect	-36	hospital	ERR4280202_filtered.fasta	Enterobacter hormaechei	ERR4280201_filtered.fasta	Enterobacter hormaechei	Same Species	117795	0.999942	0.69727
IMP	AI	3	AP	12	indirect	-36	hospital	ERR4280202_filtered.fasta	Enterobacter hormaechei	ERR4280201_filtered.fasta	Enterobacter hormaechei	Same Species	117795	0.999942	0.69727
IMP	AI	3	AP	13	indirect	-37	hospital	ERR4280202_filtered.fasta	Enterobacter hormaechei	ERR4280201_filtered.fasta	Enterobacter hormaechei	Same Species	117795	0.999942	0.69727
IMP	AI	3	AQ	2	indirect	-73	hospital	ERR4280202_filtered.fasta	Enterobacter hormaechei	ERR4280204_filtered.fasta	Klebsiella pneumoniae	Different Species
IMP	AI	3	AQ	3	indirect	-114	hospital	ERR4280202_filtered.fasta	Enterobacter hormaechei	ERR4280204_filtered.fasta	Klebsiella pneumoniae	Different Species
IMP	AI	3	AQ	4	indirect	-114	hospital	ERR4280202_filtered.fasta	Enterobacter hormaechei	ERR4280204_filtered.fasta	Klebsiella pneumoniae	Different Species
IMP	AI	3	AR	1	indirect	-340	hospital	ERR4280202_filtered.fasta	Enterobacter hormaechei	ERR4280154_filtered.fasta	Klebsiella pneumoniae	Different Species
IMP	AI	3	AS	1	indirect	-108	hospital	ERR4280202_filtered.fasta	Enterobacter hormaechei	ERR4280205_filtered.fasta	Enterobacter cloacae	Different Species				Enterobacter_hormaechei_ERR4280202_plasmid_AA739	Enterobacter_cloacae_ERR4280205_plasmid_AA739	1
IMP	AI	3	AU	2	indirect	-145	hospital	ERR4280202_filtered.fasta	Enterobacter hormaechei	ERR4280155_filtered.fasta	Enterobacter hormaechei	Same Species	79223	0.999965	0.668362
IMP	AI	3	AV	1	indirect	-176	hospital	ERR4280202_filtered.fasta	Enterobacter hormaechei	ERR4280183_filtered.fasta	Atlantibacter hermannii	Different Species				Enterobacter_hormaechei_ERR4280202_plasmid_AA739	Atlantibacter_hermannii_ERR4280183_plasmid_AA739	2
IMP	AI	3	AV	2	indirect	-176	ward	ERR4280202_filtered.fasta	Enterobacter hormaechei	ERR4280183_filtered.fasta	Atlantibacter hermannii	Different Species				Enterobacter_hormaechei_ERR4280202_plasmid_AA739	Atlantibacter_hermannii_ERR4280183_plasmid_AA739	2
IMP	AI	3	AV	3	indirect	-177	hospital	ERR4280202_filtered.fasta	Enterobacter hormaechei	ERR4280183_filtered.fasta	Atlantibacter hermannii	Different Species				Enterobacter_hormaechei_ERR4280202_plasmid_AA739	Atlantibacter_hermannii_ERR4280183_plasmid_AA739	2
IMP	AI	3	AW	1	indirect	-540	hospital	ERR4280202_filtered.fasta	Enterobacter hormaechei	ERR4280207_filtered.fasta	Escherichia coli	Different Species
IMP	AI	3	AW	2	indirect	-367	hospital	ERR4280202_filtered.fasta	Enterobacter hormaechei	ERR4280207_filtered.fasta	Escherichia coli	Different Species
IMP	AI	3	AW	3	indirect	-337	hospital	ERR4280202_filtered.fasta	Enterobacter hormaechei	ERR4280207_filtered.fasta	Escherichia coli	Different Species
IMP	AI	3	AW	4	indirect	-303	ward	ERR4280202_filtered.fasta	Enterobacter hormaechei	ERR4280207_filtered.fasta	Escherichia coli	Different Species
IMP	AI	3	AW	5	indirect	-302	hospital	ERR4280202_filtered.fasta	Enterobacter hormaechei	ERR4280207_filtered.fasta	Escherichia coli	Different Species
IMP	AI	3	AW	6	indirect	-302	ward	ERR4280202_filtered.fasta	Enterobacter hormaechei	ERR4280207_filtered.fasta	Escherichia coli	Different Species
IMP	AI	3	AW	7	indirect	-291	hospital	ERR4280202_filtered.fasta	Enterobacter hormaechei	ERR4280207_filtered.fasta	Escherichia coli	Different Species
IMP	AI	3	AW	8	indirect	-173	ward	ERR4280202_filtered.fasta	Enterobacter hormaechei	ERR4280207_filtered.fasta	Escherichia coli	Different Species
IMP	AI	3	AW	9	indirect	-172	hospital	ERR4280202_filtered.fasta	Enterobacter hormaechei	ERR4280207_filtered.fasta	Escherichia coli	Different Species
IMP	AI	3	AW	10	indirect	-172	ward	ERR4280202_filtered.fasta	Enterobacter hormaechei	ERR4280207_filtered.fasta	Escherichia coli	Different Species
IMP	AI	3	AW	11	indirect	-166	hospital	ERR4280202_filtered.fasta	Enterobacter hormaechei	ERR4280207_filtered.fasta	Escherichia coli	Different Species
IMP	AI	3	AW	12	indirect	-150	ward	ERR4280202_filtered.fasta	Enterobacter hormaechei	ERR4280207_filtered.fasta	Escherichia coli	Different Species
IMP	AI	3	AW	13	indirect	-111	hospital	ERR4280202_filtered.fasta	Enterobacter hormaechei	ERR4280207_filtered.fasta	Escherichia coli	Different Species
IMP	AI	3	AW	14	indirect	-52	hospital	ERR4280202_filtered.fasta	Enterobacter hormaechei	ERR4280207_filtered.fasta	Escherichia coli	Different Species
IMP	AI	3	AW	15	indirect	-19	hospital	ERR4280202_filtered.fasta	Enterobacter hormaechei	ERR4280207_filtered.fasta	Escherichia coli	Different Species
IMP	AI	3	AW	16	indirect	-19	hospital	ERR4280202_filtered.fasta	Enterobacter hormaechei	ERR4280207_filtered.fasta	Escherichia coli	Different Species
IMP	AI	3	AW	17	indirect	-67	hospital	ERR4280202_filtered.fasta	Enterobacter hormaechei	ERR4280207_filtered.fasta	Escherichia coli	Different Species
IMP	AI	3	AW	18	indirect	-67	hospital	ERR4280202_filtered.fasta	Enterobacter hormaechei	ERR4280207_filtered.fasta	Escherichia coli	Different Species
IMP	AI	3	AW	19	indirect	-68	hospital	ERR4280202_filtered.fasta	Enterobacter hormaechei	ERR4280207_filtered.fasta	Escherichia coli	Different Species
IMP	AI	3	AW	20	indirect	-68	hospital	ERR4280202_filtered.fasta	Enterobacter hormaechei	ERR4280207_filtered.fasta	Escherichia coli	Different Species
IMP	AI	3	AW	21	indirect	-113	hospital	ERR4280202_filtered.fasta	Enterobacter hormaechei	ERR4280207_filtered.fasta	Escherichia coli	Different Species
IMP	AI	3	AW	22	indirect	-129	hospital	ERR4280202_filtered.fasta	Enterobacter hormaechei	ERR4280207_filtered.fasta	Escherichia coli	Different Species
IMP	AI	3	AW	23	indirect	-142	hospital	ERR4280202_filtered.fasta	Enterobacter hormaechei	ERR4280207_filtered.fasta	Escherichia coli	Different Species
IMP	AI	3	AW	24	indirect	-163	hospital	ERR4280202_filtered.fasta	Enterobacter hormaechei	ERR4280207_filtered.fasta	Escherichia coli	Different Species
IMP	AI	3	AW	25	indirect	-194	hospital	ERR4280202_filtered.fasta	Enterobacter hormaechei	ERR4280207_filtered.fasta	Escherichia coli	Different Species
IMP	AI	3	AX	1	indirect	-184	hospital	ERR4280202_filtered.fasta	Enterobacter hormaechei	ERR4280208_filtered.fasta	Enterobacter hormaechei	Same Species	117352	0.999823	0.689555	Enterobacter_hormaechei_ERR4280202_plasmid_AB040	Enterobacter_hormaechei_ERR4280208_plasmid_AB040	0
IMP	AI	3	AX	2	indirect	-186	hospital	ERR4280202_filtered.fasta	Enterobacter hormaechei	ERR4280208_filtered.fasta	Enterobacter hormaechei	Same Species	117352	0.999823	0.689555	Enterobacter_hormaechei_ERR4280202_plasmid_AB040	Enterobacter_hormaechei_ERR4280208_plasmid_AB040	0
IMP	AI	3	AX	3	indirect	-200	hospital	ERR4280202_filtered.fasta	Enterobacter hormaechei	ERR4280208_filtered.fasta	Enterobacter hormaechei	Same Species	117352	0.999823	0.689555	Enterobacter_hormaechei_ERR4280202_plasmid_AB040	Enterobacter_hormaechei_ERR4280208_plasmid_AB040	0
IMP	AI	3	BA	3	indirect	-208	hospital	ERR4280202_filtered.fasta	Enterobacter hormaechei	ERR4280184_filtered.fasta	Enterobacter kobei	Different Species
IMP	AI	3	BA	4	indirect	-212	hospital	ERR4280202_filtered.fasta	Enterobacter hormaechei	ERR4280184_filtered.fasta	Enterobacter kobei	Different Species
IMP	AI	3	BB	1	indirect	-373	ward	ERR4280202_filtered.fasta	Enterobacter hormaechei	ERR4280190_filtered.fasta	Klebsiella aerogenes	Different Species
IMP	AI	3	BB	2	indirect	-372	hospital	ERR4280202_filtered.fasta	Enterobacter hormaechei	ERR4280190_filtered.fasta	Klebsiella aerogenes	Different Species
IMP	AI	3	BB	3	indirect	-372	ward	ERR4280202_filtered.fasta	Enterobacter hormaechei	ERR4280190_filtered.fasta	Klebsiella aerogenes	Different Species
IMP	AI	3	BB	4	indirect	-369	hospital	ERR4280202_filtered.fasta	Enterobacter hormaechei	ERR4280190_filtered.fasta	Klebsiella aerogenes	Different Species
IMP	AI	3	BB	5	indirect	-196	ward	ERR4280202_filtered.fasta	Enterobacter hormaechei	ERR4280190_filtered.fasta	Klebsiella aerogenes	Different Species
IMP	AI	3	BB	6	indirect	-197	hospital	ERR4280202_filtered.fasta	Enterobacter hormaechei	ERR4280190_filtered.fasta	Klebsiella aerogenes	Different Species
IMP	AI	3	BB	7	indirect	-199	hospital	ERR4280202_filtered.fasta	Enterobacter hormaechei	ERR4280190_filtered.fasta	Klebsiella aerogenes	Different Species
IMP	AI	3	BB	8	indirect	-199	hospital	ERR4280202_filtered.fasta	Enterobacter hormaechei	ERR4280190_filtered.fasta	Klebsiella aerogenes	Different Species
IMP	AI	3	BB	9	indirect	-200	hospital	ERR4280202_filtered.fasta	Enterobacter hormaechei	ERR4280190_filtered.fasta	Klebsiella aerogenes	Different Species
IMP	AI	3	BB	10	indirect	-200	hospital	ERR4280202_filtered.fasta	Enterobacter hormaechei	ERR4280190_filtered.fasta	Klebsiella aerogenes	Different Species
IMP	AI	3	BB	11	indirect	-211	hospital	ERR4280202_filtered.fasta	Enterobacter hormaechei	ERR4280190_filtered.fasta	Klebsiella aerogenes	Different Species
IMP	AI	3	BB	12	indirect	-211	hospital	ERR4280202_filtered.fasta	Enterobacter hormaechei	ERR4280190_filtered.fasta	Klebsiella aerogenes	Different Species
IMP	AI	3	BB	13	indirect	-212	hospital	ERR4280202_filtered.fasta	Enterobacter hormaechei	ERR4280190_filtered.fasta	Klebsiella aerogenes	Different Species
IMP	AI	3	BB	14	indirect	-213	hospital	ERR4280202_filtered.fasta	Enterobacter hormaechei	ERR4280190_filtered.fasta	Klebsiella aerogenes	Different Species
IMP	AI	3	BB	15	indirect	-215	hospital	ERR4280202_filtered.fasta	Enterobacter hormaechei	ERR4280190_filtered.fasta	Klebsiella aerogenes	Different Species
IMP	AI	3	BB	16	indirect	-215	hospital	ERR4280202_filtered.fasta	Enterobacter hormaechei	ERR4280190_filtered.fasta	Klebsiella aerogenes	Different Species
IMP	AI	3	BB	17	indirect	-216	hospital	ERR4280202_filtered.fasta	Enterobacter hormaechei	ERR4280190_filtered.fasta	Klebsiella aerogenes	Different Species
IMP	AI	3	BB	18	indirect	-217	hospital	ERR4280202_filtered.fasta	Enterobacter hormaechei	ERR4280190_filtered.fasta	Klebsiella aerogenes	Different Species
IMP	AI	3	BC	5	indirect	-143	hospital	ERR4280202_filtered.fasta	Enterobacter hormaechei	ERR4280211_filtered.fasta	Escherichia coli	Different Species
IMP	AI	3	BE	2	indirect	-219	hospital	ERR4280202_filtered.fasta	Enterobacter hormaechei	ERR4280185_filtered.fasta	Klebsiella quasipneumoniae	Different Species
IMP	AI	3	BE	3	indirect	-223	hospital	ERR4280202_filtered.fasta	Enterobacter hormaechei	ERR4280185_filtered.fasta	Klebsiella quasipneumoniae	Different Species
IMP	AI	3	BE	4	indirect	-223	hospital	ERR4280202_filtered.fasta	Enterobacter hormaechei	ERR4280185_filtered.fasta	Klebsiella quasipneumoniae	Different Species
IMP	AI	3	BE	5	indirect	-224	hospital	ERR4280202_filtered.fasta	Enterobacter hormaechei	ERR4280185_filtered.fasta	Klebsiella quasipneumoniae	Different Species
IMP	AI	3	BF	1	indirect	-191	hospital	ERR4280202_filtered.fasta	Enterobacter hormaechei	ERR4280186_filtered.fasta	Klebsiella aerogenes	Different Species				Enterobacter_hormaechei_ERR4280202_plasmid_AA739	Klebsiella_aerogenes_ERR4280186_plasmid_AA739	2
IMP	AI	3	BF	2	indirect	-196	hospital	ERR4280202_filtered.fasta	Enterobacter hormaechei	ERR4280186_filtered.fasta	Klebsiella aerogenes	Different Species				Enterobacter_hormaechei_ERR4280202_plasmid_AA739	Klebsiella_aerogenes_ERR4280186_plasmid_AA739	2
IMP	AI	3	BF	3	indirect	-206	hospital	ERR4280202_filtered.fasta	Enterobacter hormaechei	ERR4280186_filtered.fasta	Klebsiella aerogenes	Different Species				Enterobacter_hormaechei_ERR4280202_plasmid_AA739	Klebsiella_aerogenes_ERR4280186_plasmid_AA739	2
IMP	AI	3	BF	4	indirect	-206	hospital	ERR4280202_filtered.fasta	Enterobacter hormaechei	ERR4280186_filtered.fasta	Klebsiella aerogenes	Different Species				Enterobacter_hormaechei_ERR4280202_plasmid_AA739	Klebsiella_aerogenes_ERR4280186_plasmid_AA739	2
IMP	AI	3	BF	5	indirect	-207	hospital	ERR4280202_filtered.fasta	Enterobacter hormaechei	ERR4280186_filtered.fasta	Klebsiella aerogenes	Different Species				Enterobacter_hormaechei_ERR4280202_plasmid_AA739	Klebsiella_aerogenes_ERR4280186_plasmid_AA739	2
IMP	AI	3	BF	6	indirect	-220	hospital	ERR4280202_filtered.fasta	Enterobacter hormaechei	ERR4280186_filtered.fasta	Klebsiella aerogenes	Different Species				Enterobacter_hormaechei_ERR4280202_plasmid_AA739	Klebsiella_aerogenes_ERR4280186_plasmid_AA739	2
IMP	AI	3	BF	7	indirect	-230	hospital	ERR4280202_filtered.fasta	Enterobacter hormaechei	ERR4280186_filtered.fasta	Klebsiella aerogenes	Different Species				Enterobacter_hormaechei_ERR4280202_plasmid_AA739	Klebsiella_aerogenes_ERR4280186_plasmid_AA739	2
IMP	AI	3	BF	8	indirect	-230	hospital	ERR4280202_filtered.fasta	Enterobacter hormaechei	ERR4280186_filtered.fasta	Klebsiella aerogenes	Different Species				Enterobacter_hormaechei_ERR4280202_plasmid_AA739	Klebsiella_aerogenes_ERR4280186_plasmid_AA739	2
IMP	AI	3	BF	9	indirect	-231	hospital	ERR4280202_filtered.fasta	Enterobacter hormaechei	ERR4280186_filtered.fasta	Klebsiella aerogenes	Different Species				Enterobacter_hormaechei_ERR4280202_plasmid_AA739	Klebsiella_aerogenes_ERR4280186_plasmid_AA739	2
IMP	AI	3	BF	10	indirect	-231	hospital	ERR4280202_filtered.fasta	Enterobacter hormaechei	ERR4280186_filtered.fasta	Klebsiella aerogenes	Different Species				Enterobacter_hormaechei_ERR4280202_plasmid_AA739	Klebsiella_aerogenes_ERR4280186_plasmid_AA739	2
IMP	AI	3	BG	9	indirect	-236	hospital	ERR4280202_filtered.fasta	Enterobacter hormaechei	ERR4280212_filtered.fasta	Klebsiella aerogenes	Different Species
IMP	AI	3	BK	1	indirect	-434	hospital	ERR4280202_filtered.fasta	Enterobacter hormaechei	ERR4280187_filtered.fasta	Enterobacter hormaechei	Same Species	27569	0.999907	0.583375
IMP	AI	3	BK	2	indirect	-256	ward	ERR4280202_filtered.fasta	Enterobacter hormaechei	ERR4280187_filtered.fasta	Enterobacter hormaechei	Same Species	27569	0.999907	0.583375
IMP	AI	3	BK	10	indirect	-95	hospital	ERR4280202_filtered.fasta	Enterobacter hormaechei	ERR4280187_filtered.fasta	Enterobacter hormaechei	Same Species	27569	0.999907	0.583375
IMP	AI	3	BK	12	indirect	-212	hospital	ERR4280202_filtered.fasta	Enterobacter hormaechei	ERR4280187_filtered.fasta	Enterobacter hormaechei	Same Species	27569	0.999907	0.583375
IMP	AI	3	BK	14	indirect	-250	hospital	ERR4280202_filtered.fasta	Enterobacter hormaechei	ERR4280187_filtered.fasta	Enterobacter hormaechei	Same Species	27569	0.999907	0.583375
IMP	AI	3	BL	15	indirect	-173	hospital	ERR4280202_filtered.fasta	Enterobacter hormaechei	ERR4280214_filtered.fasta	Enterobacter hormaechei	Same Species	117342	0.999933	0.852437
IMP	AI	3	BL	16	indirect	-174	hospital	ERR4280202_filtered.fasta	Enterobacter hormaechei	ERR4280214_filtered.fasta	Enterobacter hormaechei	Same Species	117342	0.999933	0.852437
IMP	AI	3	BL	17	indirect	-174	hospital	ERR4280202_filtered.fasta	Enterobacter hormaechei	ERR4280214_filtered.fasta	Enterobacter hormaechei	Same Species	117342	0.999933	0.852437
IMP	AI	3	BL	18	indirect	-175	hospital	ERR4280202_filtered.fasta	Enterobacter hormaechei	ERR4280214_filtered.fasta	Enterobacter hormaechei	Same Species	117342	0.999933	0.852437
IMP	AI	3	BL	19	indirect	-199	hospital	ERR4280202_filtered.fasta	Enterobacter hormaechei	ERR4280214_filtered.fasta	Enterobacter hormaechei	Same Species	117342	0.999933	0.852437
IMP	AI	3	BO	14	indirect	-137	hospital	ERR4280202_filtered.fasta	Enterobacter hormaechei	ERR4280196_filtered.fasta	Escherichia coli	Different Species				Enterobacter_hormaechei_ERR4280202_plasmid_AA739	Escherichia_coli_ERR4280196_plasmid_AA739	2
IMP	AI	3	BO	19	indirect	-204	hospital	ERR4280202_filtered.fasta	Enterobacter hormaechei	ERR4280196_filtered.fasta	Escherichia coli	Different Species				Enterobacter_hormaechei_ERR4280202_plasmid_AA739	Escherichia_coli_ERR4280196_plasmid_AA739	2
IMP	AI	3	BO	20	indirect	-237	hospital	ERR4280202_filtered.fasta	Enterobacter hormaechei	ERR4280196_filtered.fasta	Escherichia coli	Different Species				Enterobacter_hormaechei_ERR4280202_plasmid_AA739	Escherichia_coli_ERR4280196_plasmid_AA739	2
IMP	AI	3	BO	21	indirect	-260	ward	ERR4280202_filtered.fasta	Enterobacter hormaechei	ERR4280196_filtered.fasta	Escherichia coli	Different Species				Enterobacter_hormaechei_ERR4280202_plasmid_AA739	Escherichia_coli_ERR4280196_plasmid_AA739	2
IMP	AI	3	BO	26	indirect	-288	hospital	ERR4280202_filtered.fasta	Enterobacter hormaechei	ERR4280196_filtered.fasta	Escherichia coli	Different Species				Enterobacter_hormaechei_ERR4280202_plasmid_AA739	Escherichia_coli_ERR4280196_plasmid_AA739	2
IMP	AI	3	BP	2	indirect	-281	hospital	ERR4280202_filtered.fasta	Enterobacter hormaechei	ERR4280192_filtered.fasta	Enterobacter asburiae	Different Species
IMP	AI	3	BP	3	indirect	-291	hospital	ERR4280202_filtered.fasta	Enterobacter hormaechei	ERR4280192_filtered.fasta	Enterobacter asburiae	Different Species
IMP	AI	3	BP	4	indirect	-291	hospital	ERR4280202_filtered.fasta	Enterobacter hormaechei	ERR4280192_filtered.fasta	Enterobacter asburiae	Different Species
IMP	AI	3	BP	5	indirect	-292	hospital	ERR4280202_filtered.fasta	Enterobacter hormaechei	ERR4280192_filtered.fasta	Enterobacter asburiae	Different Species
IMP	AI	3	BQ	1	indirect	-359	hospital	ERR4280202_filtered.fasta	Enterobacter hormaechei	ERR4280157_filtered.fasta	Citrobacter freundii	Different Species				Enterobacter_hormaechei_ERR4280202_plasmid_AA739	Citrobacter_freundii_ERR4280157_plasmid_AA739	2
IMP	AI	3	BQ	2	indirect	-358	hospital	ERR4280202_filtered.fasta	Enterobacter hormaechei	ERR4280157_filtered.fasta	Citrobacter freundii	Different Species				Enterobacter_hormaechei_ERR4280202_plasmid_AA739	Citrobacter_freundii_ERR4280157_plasmid_AA739	2
IMP	AI	3	BQ	3	indirect	-358	hospital	ERR4280202_filtered.fasta	Enterobacter hormaechei	ERR4280157_filtered.fasta	Citrobacter freundii	Different Species				Enterobacter_hormaechei_ERR4280202_plasmid_AA739	Citrobacter_freundii_ERR4280157_plasmid_AA739	2
IMP	AI	3	BQ	4	indirect	-351	hospital	ERR4280202_filtered.fasta	Enterobacter hormaechei	ERR4280157_filtered.fasta	Citrobacter freundii	Different Species				Enterobacter_hormaechei_ERR4280202_plasmid_AA739	Citrobacter_freundii_ERR4280157_plasmid_AA739	2
IMP	AI	3	BQ	5	indirect	-332	hospital	ERR4280202_filtered.fasta	Enterobacter hormaechei	ERR4280157_filtered.fasta	Citrobacter freundii	Different Species				Enterobacter_hormaechei_ERR4280202_plasmid_AA739	Citrobacter_freundii_ERR4280157_plasmid_AA739	2
IMP	AI	3	BQ	6	indirect	-318	ward	ERR4280202_filtered.fasta	Enterobacter hormaechei	ERR4280157_filtered.fasta	Citrobacter freundii	Different Species				Enterobacter_hormaechei_ERR4280202_plasmid_AA739	Citrobacter_freundii_ERR4280157_plasmid_AA739	2
IMP	AI	3	BQ	7	indirect	-317	hospital	ERR4280202_filtered.fasta	Enterobacter hormaechei	ERR4280157_filtered.fasta	Citrobacter freundii	Different Species				Enterobacter_hormaechei_ERR4280202_plasmid_AA739	Citrobacter_freundii_ERR4280157_plasmid_AA739	2
IMP	AI	3	BQ	8	indirect	-317	ward	ERR4280202_filtered.fasta	Enterobacter hormaechei	ERR4280157_filtered.fasta	Citrobacter freundii	Different Species				Enterobacter_hormaechei_ERR4280202_plasmid_AA739	Citrobacter_freundii_ERR4280157_plasmid_AA739	2
IMP	AI	3	BQ	9	indirect	-314	hospital	ERR4280202_filtered.fasta	Enterobacter hormaechei	ERR4280157_filtered.fasta	Citrobacter freundii	Different Species				Enterobacter_hormaechei_ERR4280202_plasmid_AA739	Citrobacter_freundii_ERR4280157_plasmid_AA739	2
IMP	AI	3	BQ	10	indirect	-314	hospital	ERR4280202_filtered.fasta	Enterobacter hormaechei	ERR4280157_filtered.fasta	Citrobacter freundii	Different Species				Enterobacter_hormaechei_ERR4280202_plasmid_AA739	Citrobacter_freundii_ERR4280157_plasmid_AA739	2
IMP	AI	3	BR	3	indirect	-235	hospital	ERR4280202_filtered.fasta	Enterobacter hormaechei	ERR4280228_filtered.fasta	Klebsiella pneumoniae	Different Species
IMP	AI	3	BR	3	indirect	-235	hospital	ERR4280202_filtered.fasta	Enterobacter hormaechei	ERR4280229_filtered.fasta	Enterobacter hormaechei	Same Species	117119	0.99994	0.65044	Enterobacter_hormaechei_ERR4280202_plasmid_AA739	Enterobacter_hormaechei_ERR4280229_plasmid_AA739	2
IMP	AI	3	BR	5	indirect	-236	hospital	ERR4280202_filtered.fasta	Enterobacter hormaechei	ERR4280228_filtered.fasta	Klebsiella pneumoniae	Different Species
IMP	AI	3	BR	5	indirect	-236	hospital	ERR4280202_filtered.fasta	Enterobacter hormaechei	ERR4280229_filtered.fasta	Enterobacter hormaechei	Same Species	117119	0.99994	0.65044	Enterobacter_hormaechei_ERR4280202_plasmid_AA739	Enterobacter_hormaechei_ERR4280229_plasmid_AA739	2
IMP	AI	3	BR	6	indirect	-288	hospital	ERR4280202_filtered.fasta	Enterobacter hormaechei	ERR4280228_filtered.fasta	Klebsiella pneumoniae	Different Species
IMP	AI	3	BR	6	indirect	-288	hospital	ERR4280202_filtered.fasta	Enterobacter hormaechei	ERR4280229_filtered.fasta	Enterobacter hormaechei	Same Species	117119	0.99994	0.65044	Enterobacter_hormaechei_ERR4280202_plasmid_AA739	Enterobacter_hormaechei_ERR4280229_plasmid_AA739	2
IMP	AI	3	BR	7	indirect	-304	hospital	ERR4280202_filtered.fasta	Enterobacter hormaechei	ERR4280228_filtered.fasta	Klebsiella pneumoniae	Different Species
IMP	AI	3	BR	7	indirect	-304	hospital	ERR4280202_filtered.fasta	Enterobacter hormaechei	ERR4280229_filtered.fasta	Enterobacter hormaechei	Same Species	117119	0.99994	0.65044	Enterobacter_hormaechei_ERR4280202_plasmid_AA739	Enterobacter_hormaechei_ERR4280229_plasmid_AA739	2
IMP	AI	3	BS	1	indirect	-264	hospital	ERR4280202_filtered.fasta	Enterobacter hormaechei	ERR4280194_filtered.fasta	Escherichia coli	Different Species				Enterobacter_hormaechei_ERR4280202_plasmid_AA739	Escherichia_coli_ERR4280194_plasmid_AA739	2
IMP	AI	3	BS	2	indirect	-311	hospital	ERR4280202_filtered.fasta	Enterobacter hormaechei	ERR4280194_filtered.fasta	Escherichia coli	Different Species				Enterobacter_hormaechei_ERR4280202_plasmid_AA739	Escherichia_coli_ERR4280194_plasmid_AA739	2
IMP	AI	3	BT	1	indirect	-151	hospital	ERR4280202_filtered.fasta	Enterobacter hormaechei	ERR4280230_filtered.fasta	Enterobacter asburiae	Different Species
IMP	AI	3	BT	2	indirect	-294	hospital	ERR4280202_filtered.fasta	Enterobacter hormaechei	ERR4280230_filtered.fasta	Enterobacter asburiae	Different Species
IMP	AI	3	BU	1	indirect	-300	hospital	ERR4280202_filtered.fasta	Enterobacter hormaechei	ERR4280231_filtered.fasta	Enterobacter roggenkampii	Different Species
IMP	AI	3	BV	1	direct	1	hospital	ERR4280202_filtered.fasta	Enterobacter hormaechei	ERR4280193_filtered.fasta	Enterobacter hormaechei	Same Species	78988	0.999746	0.653803	Enterobacter_hormaechei_ERR4280202_plasmid_AA739	Enterobacter_hormaechei_ERR4280193_plasmid_AA739	1
IMP	AI	3	BV	2	indirect	-53	hospital	ERR4280202_filtered.fasta	Enterobacter hormaechei	ERR4280193_filtered.fasta	Enterobacter hormaechei	Same Species	78988	0.999746	0.653803	Enterobacter_hormaechei_ERR4280202_plasmid_AA739	Enterobacter_hormaechei_ERR4280193_plasmid_AA739	1
IMP	AI	3	BV	3	indirect	-95	ward	ERR4280202_filtered.fasta	Enterobacter hormaechei	ERR4280193_filtered.fasta	Enterobacter hormaechei	Same Species	78988	0.999746	0.653803	Enterobacter_hormaechei_ERR4280202_plasmid_AA739	Enterobacter_hormaechei_ERR4280193_plasmid_AA739	1
IMP	AI	3	BV	4	indirect	-96	hospital	ERR4280202_filtered.fasta	Enterobacter hormaechei	ERR4280193_filtered.fasta	Enterobacter hormaechei	Same Species	78988	0.999746	0.653803	Enterobacter_hormaechei_ERR4280202_plasmid_AA739	Enterobacter_hormaechei_ERR4280193_plasmid_AA739	1
IMP	AI	3	BV	5	indirect	-100	hospital	ERR4280202_filtered.fasta	Enterobacter hormaechei	ERR4280193_filtered.fasta	Enterobacter hormaechei	Same Species	78988	0.999746	0.653803	Enterobacter_hormaechei_ERR4280202_plasmid_AA739	Enterobacter_hormaechei_ERR4280193_plasmid_AA739	1
IMP	AI	3	BV	6	indirect	-100	hospital	ERR4280202_filtered.fasta	Enterobacter hormaechei	ERR4280193_filtered.fasta	Enterobacter hormaechei	Same Species	78988	0.999746	0.653803	Enterobacter_hormaechei_ERR4280202_plasmid_AA739	Enterobacter_hormaechei_ERR4280193_plasmid_AA739	1
IMP	AI	3	BV	7	indirect	-101	hospital	ERR4280202_filtered.fasta	Enterobacter hormaechei	ERR4280193_filtered.fasta	Enterobacter hormaechei	Same Species	78988	0.999746	0.653803	Enterobacter_hormaechei_ERR4280202_plasmid_AA739	Enterobacter_hormaechei_ERR4280193_plasmid_AA739	1
IMP	AI	3	BV	8	indirect	-136	hospital	ERR4280202_filtered.fasta	Enterobacter hormaechei	ERR4280193_filtered.fasta	Enterobacter hormaechei	Same Species	78988	0.999746	0.653803	Enterobacter_hormaechei_ERR4280202_plasmid_AA739	Enterobacter_hormaechei_ERR4280193_plasmid_AA739	1
IMP	AI	3	BV	9	indirect	-193	hospital	ERR4280202_filtered.fasta	Enterobacter hormaechei	ERR4280193_filtered.fasta	Enterobacter hormaechei	Same Species	78988	0.999746	0.653803	Enterobacter_hormaechei_ERR4280202_plasmid_AA739	Enterobacter_hormaechei_ERR4280193_plasmid_AA739	1
IMP	AI	3	BV	10	indirect	-246	ward	ERR4280202_filtered.fasta	Enterobacter hormaechei	ERR4280193_filtered.fasta	Enterobacter hormaechei	Same Species	78988	0.999746	0.653803	Enterobacter_hormaechei_ERR4280202_plasmid_AA739	Enterobacter_hormaechei_ERR4280193_plasmid_AA739	1
IMP	AI	3	BV	11	indirect	-247	hospital	ERR4280202_filtered.fasta	Enterobacter hormaechei	ERR4280193_filtered.fasta	Enterobacter hormaechei	Same Species	78988	0.999746	0.653803	Enterobacter_hormaechei_ERR4280202_plasmid_AA739	Enterobacter_hormaechei_ERR4280193_plasmid_AA739	1
IMP	AI	3	BV	12	indirect	-305	hospital	ERR4280202_filtered.fasta	Enterobacter hormaechei	ERR4280193_filtered.fasta	Enterobacter hormaechei	Same Species	78988	0.999746	0.653803	Enterobacter_hormaechei_ERR4280202_plasmid_AA739	Enterobacter_hormaechei_ERR4280193_plasmid_AA739	1
IMP	AI	3	BW	7	indirect	-262	hospital	ERR4280202_filtered.fasta	Enterobacter hormaechei	ERR4280234_filtered.fasta	Enterobacter hormaechei	Same Species	117190	0.999926	0.728558	Enterobacter_hormaechei_ERR4280202_plasmid_AA739	Enterobacter_hormaechei_ERR4280234_plasmid_AA739	1
IMP	AI	3	BW	8	indirect	-263	hospital	ERR4280202_filtered.fasta	Enterobacter hormaechei	ERR4280234_filtered.fasta	Enterobacter hormaechei	Same Species	117190	0.999926	0.728558	Enterobacter_hormaechei_ERR4280202_plasmid_AA739	Enterobacter_hormaechei_ERR4280234_plasmid_AA739	1
IMP	AI	3	BX	6	indirect	-259	hospital	ERR4280202_filtered.fasta	Enterobacter hormaechei	ERR4280232_filtered.fasta	Enterobacter asburiae	Different Species
IMP	AI	3	BX	6	indirect	-259	hospital	ERR4280202_filtered.fasta	Enterobacter hormaechei	ERR4280233_filtered.fasta	Escherichia coli	Different Species
IMP	AI	3	BX	7	indirect	-265	hospital	ERR4280202_filtered.fasta	Enterobacter hormaechei	ERR4280232_filtered.fasta	Enterobacter asburiae	Different Species
IMP	AI	3	BX	7	indirect	-265	hospital	ERR4280202_filtered.fasta	Enterobacter hormaechei	ERR4280233_filtered.fasta	Escherichia coli	Different Species
IMP	AI	3	BX	8	indirect	-265	hospital	ERR4280202_filtered.fasta	Enterobacter hormaechei	ERR4280232_filtered.fasta	Enterobacter asburiae	Different Species
IMP	AI	3	BX	8	indirect	-265	hospital	ERR4280202_filtered.fasta	Enterobacter hormaechei	ERR4280233_filtered.fasta	Escherichia coli	Different Species
IMP	AI	3	BX	9	indirect	-266	hospital	ERR4280202_filtered.fasta	Enterobacter hormaechei	ERR4280232_filtered.fasta	Enterobacter asburiae	Different Species
IMP	AI	3	BX	9	indirect	-266	hospital	ERR4280202_filtered.fasta	Enterobacter hormaechei	ERR4280233_filtered.fasta	Escherichia coli	Different Species
IMP	AI	3	BX	10	indirect	-267	hospital	ERR4280202_filtered.fasta	Enterobacter hormaechei	ERR4280232_filtered.fasta	Enterobacter asburiae	Different Species
IMP	AI	3	BX	10	indirect	-267	hospital	ERR4280202_filtered.fasta	Enterobacter hormaechei	ERR4280233_filtered.fasta	Escherichia coli	Different Species
IMP	AI	3	BX	11	indirect	-279	hospital	ERR4280202_filtered.fasta	Enterobacter hormaechei	ERR4280232_filtered.fasta	Enterobacter asburiae	Different Species
IMP	AI	3	BX	11	indirect	-279	hospital	ERR4280202_filtered.fasta	Enterobacter hormaechei	ERR4280233_filtered.fasta	Escherichia coli	Different Species
IMP	AI	3	BX	12	indirect	-279	hospital	ERR4280202_filtered.fasta	Enterobacter hormaechei	ERR4280232_filtered.fasta	Enterobacter asburiae	Different Species
IMP	AI	3	BX	12	indirect	-279	hospital	ERR4280202_filtered.fasta	Enterobacter hormaechei	ERR4280233_filtered.fasta	Escherichia coli	Different Species
IMP	AI	3	BX	13	indirect	-280	hospital	ERR4280202_filtered.fasta	Enterobacter hormaechei	ERR4280232_filtered.fasta	Enterobacter asburiae	Different Species
IMP	AI	3	BX	13	indirect	-280	hospital	ERR4280202_filtered.fasta	Enterobacter hormaechei	ERR4280233_filtered.fasta	Escherichia coli	Different Species
IMP	AI	3	BX	14	indirect	-280	hospital	ERR4280202_filtered.fasta	Enterobacter hormaechei	ERR4280232_filtered.fasta	Enterobacter asburiae	Different Species
IMP	AI	3	BX	14	indirect	-280	hospital	ERR4280202_filtered.fasta	Enterobacter hormaechei	ERR4280233_filtered.fasta	Escherichia coli	Different Species
IMP	AI	3	BY	1	indirect	-284	hospital	ERR4280202_filtered.fasta	Enterobacter hormaechei	ERR4280235_filtered.fasta	Enterobacter hormaechei	Same Species	117793	0.999921	0.692151
IMP	AI	3	BY	2	indirect	-312	hospital	ERR4280202_filtered.fasta	Enterobacter hormaechei	ERR4280235_filtered.fasta	Enterobacter hormaechei	Same Species	117793	0.999921	0.692151
IMP	AI	3	BY	3	indirect	-313	hospital	ERR4280202_filtered.fasta	Enterobacter hormaechei	ERR4280235_filtered.fasta	Enterobacter hormaechei	Same Species	117793	0.999921	0.692151
IMP	AI	3	BY	4	indirect	-348	hospital	ERR4280202_filtered.fasta	Enterobacter hormaechei	ERR4280235_filtered.fasta	Enterobacter hormaechei	Same Species	117793	0.999921	0.692151
IMP	AI	4	AJ	1	indirect	-5	hospital	ERR4280202_filtered.fasta	Enterobacter hormaechei	ERR4280203_filtered.fasta	Enterobacter hormaechei	Same Species	0	0.999981	0.00072	Enterobacter_hormaechei_ERR4280202_plasmid_AA739	Enterobacter_hormaechei_ERR4280203_plasmid_AA739	0
IMP	AI	4	AK	10	indirect	-444	hospital	ERR4280202_filtered.fasta	Enterobacter hormaechei	ERR4280153_filtered.fasta	Klebsiella pneumoniae	Different Species
IMP	AI	4	AK	11	indirect	-383	building	ERR4280202_filtered.fasta	Enterobacter hormaechei	ERR4280153_filtered.fasta	Klebsiella pneumoniae	Different Species
IMP	AI	4	AK	12	indirect	-352	building	ERR4280202_filtered.fasta	Enterobacter hormaechei	ERR4280153_filtered.fasta	Klebsiella pneumoniae	Different Species
IMP	AI	4	AL	1	direct	5	hospital	ERR4280202_filtered.fasta	Enterobacter hormaechei	ERR4280177_filtered.fasta	Enterobacter hormaechei	Same Species	117793	0.999939	0.691522
IMP	AI	4	AL	2	direct	1	hospital	ERR4280202_filtered.fasta	Enterobacter hormaechei	ERR4280177_filtered.fasta	Enterobacter hormaechei	Same Species	117793	0.999939	0.691522
IMP	AI	4	AL	3	direct	1	hospital	ERR4280202_filtered.fasta	Enterobacter hormaechei	ERR4280177_filtered.fasta	Enterobacter hormaechei	Same Species	117793	0.999939	0.691522
IMP	AI	4	AL	4	indirect	0	hospital	ERR4280202_filtered.fasta	Enterobacter hormaechei	ERR4280177_filtered.fasta	Enterobacter hormaechei	Same Species	117793	0.999939	0.691522
IMP	AI	4	AL	5	indirect	-9	hospital	ERR4280202_filtered.fasta	Enterobacter hormaechei	ERR4280177_filtered.fasta	Enterobacter hormaechei	Same Species	117793	0.999939	0.691522
IMP	AI	4	AL	6	indirect	-9	hospital	ERR4280202_filtered.fasta	Enterobacter hormaechei	ERR4280177_filtered.fasta	Enterobacter hormaechei	Same Species	117793	0.999939	0.691522
IMP	AI	4	AL	7	indirect	-10	hospital	ERR4280202_filtered.fasta	Enterobacter hormaechei	ERR4280177_filtered.fasta	Enterobacter hormaechei	Same Species	117793	0.999939	0.691522
IMP	AI	4	AL	8	indirect	-12	hospital	ERR4280202_filtered.fasta	Enterobacter hormaechei	ERR4280177_filtered.fasta	Enterobacter hormaechei	Same Species	117793	0.999939	0.691522
IMP	AI	4	AL	9	indirect	-12	hospital	ERR4280202_filtered.fasta	Enterobacter hormaechei	ERR4280177_filtered.fasta	Enterobacter hormaechei	Same Species	117793	0.999939	0.691522
IMP	AI	4	AL	10	indirect	-13	hospital	ERR4280202_filtered.fasta	Enterobacter hormaechei	ERR4280177_filtered.fasta	Enterobacter hormaechei	Same Species	117793	0.999939	0.691522
IMP	AI	4	AL	11	indirect	-15	hospital	ERR4280202_filtered.fasta	Enterobacter hormaechei	ERR4280177_filtered.fasta	Enterobacter hormaechei	Same Species	117793	0.999939	0.691522
IMP	AI	4	AM	1	indirect	-282	hospital	ERR4280202_filtered.fasta	Enterobacter hormaechei	ERR4280182_filtered.fasta	Enterobacter hormaechei	Same Species	117793	0.999931	0.692033	Enterobacter_hormaechei_ERR4280202_plasmid_AB040	Enterobacter_hormaechei_ERR4280182_plasmid_AB040	0
IMP	AI	4	AM	2	indirect	-40	hospital	ERR4280202_filtered.fasta	Enterobacter hormaechei	ERR4280182_filtered.fasta	Enterobacter hormaechei	Same Species	117793	0.999931	0.692033	Enterobacter_hormaechei_ERR4280202_plasmid_AB040	Enterobacter_hormaechei_ERR4280182_plasmid_AB040	0
IMP	AI	4	AM	3	indirect	-12	hospital	ERR4280202_filtered.fasta	Enterobacter hormaechei	ERR4280182_filtered.fasta	Enterobacter hormaechei	Same Species	117793	0.999931	0.692033	Enterobacter_hormaechei_ERR4280202_plasmid_AB040	Enterobacter_hormaechei_ERR4280182_plasmid_AB040	0
IMP	AI	4	AM	4	indirect	-15	hospital	ERR4280202_filtered.fasta	Enterobacter hormaechei	ERR4280182_filtered.fasta	Enterobacter hormaechei	Same Species	117793	0.999931	0.692033	Enterobacter_hormaechei_ERR4280202_plasmid_AB040	Enterobacter_hormaechei_ERR4280182_plasmid_AB040	0
IMP	AI	4	AM	5	indirect	-22	hospital	ERR4280202_filtered.fasta	Enterobacter hormaechei	ERR4280182_filtered.fasta	Enterobacter hormaechei	Same Species	117793	0.999931	0.692033	Enterobacter_hormaechei_ERR4280202_plasmid_AB040	Enterobacter_hormaechei_ERR4280182_plasmid_AB040	0
IMP	AI	4	AM	6	indirect	-27	hospital	ERR4280202_filtered.fasta	Enterobacter hormaechei	ERR4280182_filtered.fasta	Enterobacter hormaechei	Same Species	117793	0.999931	0.692033	Enterobacter_hormaechei_ERR4280202_plasmid_AB040	Enterobacter_hormaechei_ERR4280182_plasmid_AB040	0
IMP	AI	4	AM	7	indirect	-27	hospital	ERR4280202_filtered.fasta	Enterobacter hormaechei	ERR4280182_filtered.fasta	Enterobacter hormaechei	Same Species	117793	0.999931	0.692033	Enterobacter_hormaechei_ERR4280202_plasmid_AB040	Enterobacter_hormaechei_ERR4280182_plasmid_AB040	0
IMP	AI	4	AM	8	indirect	-28	hospital	ERR4280202_filtered.fasta	Enterobacter hormaechei	ERR4280182_filtered.fasta	Enterobacter hormaechei	Same Species	117793	0.999931	0.692033	Enterobacter_hormaechei_ERR4280202_plasmid_AB040	Enterobacter_hormaechei_ERR4280182_plasmid_AB040	0
IMP	AI	4	AM	9	indirect	-32	hospital	ERR4280202_filtered.fasta	Enterobacter hormaechei	ERR4280182_filtered.fasta	Enterobacter hormaechei	Same Species	117793	0.999931	0.692033	Enterobacter_hormaechei_ERR4280202_plasmid_AB040	Enterobacter_hormaechei_ERR4280182_plasmid_AB040	0
IMP	AI	4	AM	10	indirect	-32	hospital	ERR4280202_filtered.fasta	Enterobacter hormaechei	ERR4280182_filtered.fasta	Enterobacter hormaechei	Same Species	117793	0.999931	0.692033	Enterobacter_hormaechei_ERR4280202_plasmid_AB040	Enterobacter_hormaechei_ERR4280182_plasmid_AB040	0
IMP	AI	4	AM	11	indirect	-33	hospital	ERR4280202_filtered.fasta	Enterobacter hormaechei	ERR4280182_filtered.fasta	Enterobacter hormaechei	Same Species	117793	0.999931	0.692033	Enterobacter_hormaechei_ERR4280202_plasmid_AB040	Enterobacter_hormaechei_ERR4280182_plasmid_AB040	0
IMP	AI	4	AN	1	indirect	-29	building	ERR4280202_filtered.fasta	Enterobacter hormaechei	ERR4280175_filtered.fasta	Enterobacter ludwigii	Different Species				Enterobacter_hormaechei_ERR4280202_plasmid_AA739	Enterobacter_ludwigii_ERR4280175_plasmid_AA739	2
IMP	AI	4	AO	1	indirect	-496	building	ERR4280202_filtered.fasta	Enterobacter hormaechei	ERR4280176_filtered.fasta	Klebsiella pneumoniae	Different Species				Enterobacter_hormaechei_ERR4280202_plasmid_AA739	Klebsiella_pneumoniae_ERR4280176_plasmid_AA739	2
IMP	AI	4	AO	2	indirect	-490	hospital	ERR4280202_filtered.fasta	Enterobacter hormaechei	ERR4280176_filtered.fasta	Klebsiella pneumoniae	Different Species				Enterobacter_hormaechei_ERR4280202_plasmid_AA739	Klebsiella_pneumoniae_ERR4280176_plasmid_AA739	2
IMP	AI	4	AO	3	indirect	-489	building	ERR4280202_filtered.fasta	Enterobacter hormaechei	ERR4280176_filtered.fasta	Klebsiella pneumoniae	Different Species				Enterobacter_hormaechei_ERR4280202_plasmid_AA739	Klebsiella_pneumoniae_ERR4280176_plasmid_AA739	2
IMP	AI	4	AO	4	indirect	-489	hospital	ERR4280202_filtered.fasta	Enterobacter hormaechei	ERR4280176_filtered.fasta	Klebsiella pneumoniae	Different Species				Enterobacter_hormaechei_ERR4280202_plasmid_AA739	Klebsiella_pneumoniae_ERR4280176_plasmid_AA739	2
IMP	AI	4	AO	5	indirect	-455	building	ERR4280202_filtered.fasta	Enterobacter hormaechei	ERR4280176_filtered.fasta	Klebsiella pneumoniae	Different Species				Enterobacter_hormaechei_ERR4280202_plasmid_AA739	Klebsiella_pneumoniae_ERR4280176_plasmid_AA739	2
IMP	AI	4	AO	6	indirect	-451	building	ERR4280202_filtered.fasta	Enterobacter hormaechei	ERR4280176_filtered.fasta	Klebsiella pneumoniae	Different Species				Enterobacter_hormaechei_ERR4280202_plasmid_AA739	Klebsiella_pneumoniae_ERR4280176_plasmid_AA739	2
IMP	AI	4	AO	7	indirect	-380	building	ERR4280202_filtered.fasta	Enterobacter hormaechei	ERR4280176_filtered.fasta	Klebsiella pneumoniae	Different Species				Enterobacter_hormaechei_ERR4280202_plasmid_AA739	Klebsiella_pneumoniae_ERR4280176_plasmid_AA739	2
IMP	AI	4	AO	8	indirect	-378	hospital	ERR4280202_filtered.fasta	Enterobacter hormaechei	ERR4280176_filtered.fasta	Klebsiella pneumoniae	Different Species				Enterobacter_hormaechei_ERR4280202_plasmid_AA739	Klebsiella_pneumoniae_ERR4280176_plasmid_AA739	2
IMP	AI	4	AO	9	indirect	-377	building	ERR4280202_filtered.fasta	Enterobacter hormaechei	ERR4280176_filtered.fasta	Klebsiella pneumoniae	Different Species				Enterobacter_hormaechei_ERR4280202_plasmid_AA739	Klebsiella_pneumoniae_ERR4280176_plasmid_AA739	2
IMP	AI	4	AO	10	indirect	-377	hospital	ERR4280202_filtered.fasta	Enterobacter hormaechei	ERR4280176_filtered.fasta	Klebsiella pneumoniae	Different Species				Enterobacter_hormaechei_ERR4280202_plasmid_AA739	Klebsiella_pneumoniae_ERR4280176_plasmid_AA739	2
IMP	AI	4	AO	11	indirect	-369	building	ERR4280202_filtered.fasta	Enterobacter hormaechei	ERR4280176_filtered.fasta	Klebsiella pneumoniae	Different Species				Enterobacter_hormaechei_ERR4280202_plasmid_AA739	Klebsiella_pneumoniae_ERR4280176_plasmid_AA739	2
IMP	AI	4	AO	12	indirect	-320	hospital	ERR4280202_filtered.fasta	Enterobacter hormaechei	ERR4280176_filtered.fasta	Klebsiella pneumoniae	Different Species				Enterobacter_hormaechei_ERR4280202_plasmid_AA739	Klebsiella_pneumoniae_ERR4280176_plasmid_AA739	2
IMP	AI	4	AO	13	indirect	-319	building	ERR4280202_filtered.fasta	Enterobacter hormaechei	ERR4280176_filtered.fasta	Klebsiella pneumoniae	Different Species				Enterobacter_hormaechei_ERR4280202_plasmid_AA739	Klebsiella_pneumoniae_ERR4280176_plasmid_AA739	2
IMP	AI	4	AO	14	indirect	-319	hospital	ERR4280202_filtered.fasta	Enterobacter hormaechei	ERR4280176_filtered.fasta	Klebsiella pneumoniae	Different Species				Enterobacter_hormaechei_ERR4280202_plasmid_AA739	Klebsiella_pneumoniae_ERR4280176_plasmid_AA739	2
IMP	AI	4	AO	15	indirect	-316	building	ERR4280202_filtered.fasta	Enterobacter hormaechei	ERR4280176_filtered.fasta	Klebsiella pneumoniae	Different Species				Enterobacter_hormaechei_ERR4280202_plasmid_AA739	Klebsiella_pneumoniae_ERR4280176_plasmid_AA739	2
IMP	AI	4	AO	16	indirect	-282	building	ERR4280202_filtered.fasta	Enterobacter hormaechei	ERR4280176_filtered.fasta	Klebsiella pneumoniae	Different Species				Enterobacter_hormaechei_ERR4280202_plasmid_AA739	Klebsiella_pneumoniae_ERR4280176_plasmid_AA739	2
IMP	AI	4	AO	17	indirect	-193	building	ERR4280202_filtered.fasta	Enterobacter hormaechei	ERR4280176_filtered.fasta	Klebsiella pneumoniae	Different Species				Enterobacter_hormaechei_ERR4280202_plasmid_AA739	Klebsiella_pneumoniae_ERR4280176_plasmid_AA739	2
IMP	AI	4	AO	18	indirect	-186	building	ERR4280202_filtered.fasta	Enterobacter hormaechei	ERR4280176_filtered.fasta	Klebsiella pneumoniae	Different Species				Enterobacter_hormaechei_ERR4280202_plasmid_AA739	Klebsiella_pneumoniae_ERR4280176_plasmid_AA739	2
IMP	AI	4	AO	19	indirect	-186	hospital	ERR4280202_filtered.fasta	Enterobacter hormaechei	ERR4280176_filtered.fasta	Klebsiella pneumoniae	Different Species				Enterobacter_hormaechei_ERR4280202_plasmid_AA739	Klebsiella_pneumoniae_ERR4280176_plasmid_AA739	2
IMP	AI	4	AO	20	indirect	-184	building	ERR4280202_filtered.fasta	Enterobacter hormaechei	ERR4280176_filtered.fasta	Klebsiella pneumoniae	Different Species				Enterobacter_hormaechei_ERR4280202_plasmid_AA739	Klebsiella_pneumoniae_ERR4280176_plasmid_AA739	2
IMP	AI	4	AO	21	indirect	-135	building	ERR4280202_filtered.fasta	Enterobacter hormaechei	ERR4280176_filtered.fasta	Klebsiella pneumoniae	Different Species				Enterobacter_hormaechei_ERR4280202_plasmid_AA739	Klebsiella_pneumoniae_ERR4280176_plasmid_AA739	2
IMP	AI	4	AO	22	indirect	-113	building	ERR4280202_filtered.fasta	Enterobacter hormaechei	ERR4280176_filtered.fasta	Klebsiella pneumoniae	Different Species				Enterobacter_hormaechei_ERR4280202_plasmid_AA739	Klebsiella_pneumoniae_ERR4280176_plasmid_AA739	2
IMP	AI	4	AO	23	indirect	-111	hospital	ERR4280202_filtered.fasta	Enterobacter hormaechei	ERR4280176_filtered.fasta	Klebsiella pneumoniae	Different Species				Enterobacter_hormaechei_ERR4280202_plasmid_AA739	Klebsiella_pneumoniae_ERR4280176_plasmid_AA739	2
IMP	AI	4	AO	24	indirect	-89	hospital	ERR4280202_filtered.fasta	Enterobacter hormaechei	ERR4280176_filtered.fasta	Klebsiella pneumoniae	Different Species				Enterobacter_hormaechei_ERR4280202_plasmid_AA739	Klebsiella_pneumoniae_ERR4280176_plasmid_AA739	2
IMP	AI	4	AO	25	indirect	-36	building	ERR4280202_filtered.fasta	Enterobacter hormaechei	ERR4280176_filtered.fasta	Klebsiella pneumoniae	Different Species				Enterobacter_hormaechei_ERR4280202_plasmid_AA739	Klebsiella_pneumoniae_ERR4280176_plasmid_AA739	2
IMP	AI	4	AO	26	direct	9	building	ERR4280202_filtered.fasta	Enterobacter hormaechei	ERR4280176_filtered.fasta	Klebsiella pneumoniae	Different Species				Enterobacter_hormaechei_ERR4280202_plasmid_AA739	Klebsiella_pneumoniae_ERR4280176_plasmid_AA739	2
IMP	AI	4	AO	27	indirect	-44	building	ERR4280202_filtered.fasta	Enterobacter hormaechei	ERR4280176_filtered.fasta	Klebsiella pneumoniae	Different Species				Enterobacter_hormaechei_ERR4280202_plasmid_AA739	Klebsiella_pneumoniae_ERR4280176_plasmid_AA739	2
IMP	AI	4	AO	28	indirect	-44	hospital	ERR4280202_filtered.fasta	Enterobacter hormaechei	ERR4280176_filtered.fasta	Klebsiella pneumoniae	Different Species				Enterobacter_hormaechei_ERR4280202_plasmid_AA739	Klebsiella_pneumoniae_ERR4280176_plasmid_AA739	2
IMP	AI	4	AO	29	indirect	-45	building	ERR4280202_filtered.fasta	Enterobacter hormaechei	ERR4280176_filtered.fasta	Klebsiella pneumoniae	Different Species				Enterobacter_hormaechei_ERR4280202_plasmid_AA739	Klebsiella_pneumoniae_ERR4280176_plasmid_AA739	2
IMP	AI	4	AO	30	indirect	-73	building	ERR4280202_filtered.fasta	Enterobacter hormaechei	ERR4280176_filtered.fasta	Klebsiella pneumoniae	Different Species				Enterobacter_hormaechei_ERR4280202_plasmid_AA739	Klebsiella_pneumoniae_ERR4280176_plasmid_AA739	2
IMP	AI	4	AP	5	direct	9	hospital	ERR4280202_filtered.fasta	Enterobacter hormaechei	ERR4280201_filtered.fasta	Enterobacter hormaechei	Same Species	117795	0.999942	0.69727
IMP	AI	4	AP	6	indirect	0	hospital	ERR4280202_filtered.fasta	Enterobacter hormaechei	ERR4280201_filtered.fasta	Enterobacter hormaechei	Same Species	117795	0.999942	0.69727
IMP	AI	4	AP	7	indirect	-12	hospital	ERR4280202_filtered.fasta	Enterobacter hormaechei	ERR4280201_filtered.fasta	Enterobacter hormaechei	Same Species	117795	0.999942	0.69727
IMP	AI	4	AP	8	indirect	-12	hospital	ERR4280202_filtered.fasta	Enterobacter hormaechei	ERR4280201_filtered.fasta	Enterobacter hormaechei	Same Species	117795	0.999942	0.69727
IMP	AI	4	AP	9	indirect	-13	hospital	ERR4280202_filtered.fasta	Enterobacter hormaechei	ERR4280201_filtered.fasta	Enterobacter hormaechei	Same Species	117795	0.999942	0.69727
IMP	AI	4	AP	10	indirect	-22	hospital	ERR4280202_filtered.fasta	Enterobacter hormaechei	ERR4280201_filtered.fasta	Enterobacter hormaechei	Same Species	117795	0.999942	0.69727
IMP	AI	4	AP	11	indirect	-27	hospital	ERR4280202_filtered.fasta	Enterobacter hormaechei	ERR4280201_filtered.fasta	Enterobacter hormaechei	Same Species	117795	0.999942	0.69727
IMP	AI	4	AP	12	indirect	-27	hospital	ERR4280202_filtered.fasta	Enterobacter hormaechei	ERR4280201_filtered.fasta	Enterobacter hormaechei	Same Species	117795	0.999942	0.69727
IMP	AI	4	AP	13	indirect	-28	hospital	ERR4280202_filtered.fasta	Enterobacter hormaechei	ERR4280201_filtered.fasta	Enterobacter hormaechei	Same Species	117795	0.999942	0.69727
IMP	AI	4	AQ	2	indirect	-64	hospital	ERR4280202_filtered.fasta	Enterobacter hormaechei	ERR4280204_filtered.fasta	Klebsiella pneumoniae	Different Species
IMP	AI	4	AQ	3	indirect	-105	hospital	ERR4280202_filtered.fasta	Enterobacter hormaechei	ERR4280204_filtered.fasta	Klebsiella pneumoniae	Different Species
IMP	AI	4	AQ	4	indirect	-105	building	ERR4280202_filtered.fasta	Enterobacter hormaechei	ERR4280204_filtered.fasta	Klebsiella pneumoniae	Different Species
IMP	AI	4	AR	1	indirect	-341	building	ERR4280202_filtered.fasta	Enterobacter hormaechei	ERR4280154_filtered.fasta	Klebsiella pneumoniae	Different Species
IMP	AI	4	AS	1	indirect	-99	hospital	ERR4280202_filtered.fasta	Enterobacter hormaechei	ERR4280205_filtered.fasta	Enterobacter cloacae	Different Species				Enterobacter_hormaechei_ERR4280202_plasmid_AA739	Enterobacter_cloacae_ERR4280205_plasmid_AA739	1
IMP	AI	4	AU	2	indirect	-146	hospital	ERR4280202_filtered.fasta	Enterobacter hormaechei	ERR4280155_filtered.fasta	Enterobacter hormaechei	Same Species	79223	0.999965	0.668362
IMP	AI	4	AV	1	indirect	-167	building	ERR4280202_filtered.fasta	Enterobacter hormaechei	ERR4280183_filtered.fasta	Atlantibacter hermannii	Different Species				Enterobacter_hormaechei_ERR4280202_plasmid_AA739	Atlantibacter_hermannii_ERR4280183_plasmid_AA739	2
IMP	AI	4	AV	2	indirect	-167	hospital	ERR4280202_filtered.fasta	Enterobacter hormaechei	ERR4280183_filtered.fasta	Atlantibacter hermannii	Different Species				Enterobacter_hormaechei_ERR4280202_plasmid_AA739	Atlantibacter_hermannii_ERR4280183_plasmid_AA739	2
IMP	AI	4	AV	3	indirect	-168	building	ERR4280202_filtered.fasta	Enterobacter hormaechei	ERR4280183_filtered.fasta	Atlantibacter hermannii	Different Species				Enterobacter_hormaechei_ERR4280202_plasmid_AA739	Atlantibacter_hermannii_ERR4280183_plasmid_AA739	2
IMP	AI	4	AW	1	indirect	-541	hospital	ERR4280202_filtered.fasta	Enterobacter hormaechei	ERR4280207_filtered.fasta	Escherichia coli	Different Species
IMP	AI	4	AW	2	indirect	-368	building	ERR4280202_filtered.fasta	Enterobacter hormaechei	ERR4280207_filtered.fasta	Escherichia coli	Different Species
IMP	AI	4	AW	3	indirect	-338	building	ERR4280202_filtered.fasta	Enterobacter hormaechei	ERR4280207_filtered.fasta	Escherichia coli	Different Species
IMP	AI	4	AW	4	indirect	-304	hospital	ERR4280202_filtered.fasta	Enterobacter hormaechei	ERR4280207_filtered.fasta	Escherichia coli	Different Species
IMP	AI	4	AW	5	indirect	-303	building	ERR4280202_filtered.fasta	Enterobacter hormaechei	ERR4280207_filtered.fasta	Escherichia coli	Different Species
IMP	AI	4	AW	6	indirect	-303	hospital	ERR4280202_filtered.fasta	Enterobacter hormaechei	ERR4280207_filtered.fasta	Escherichia coli	Different Species
IMP	AI	4	AW	7	indirect	-292	building	ERR4280202_filtered.fasta	Enterobacter hormaechei	ERR4280207_filtered.fasta	Escherichia coli	Different Species
IMP	AI	4	AW	8	indirect	-174	hospital	ERR4280202_filtered.fasta	Enterobacter hormaechei	ERR4280207_filtered.fasta	Escherichia coli	Different Species
IMP	AI	4	AW	9	indirect	-173	building	ERR4280202_filtered.fasta	Enterobacter hormaechei	ERR4280207_filtered.fasta	Escherichia coli	Different Species
IMP	AI	4	AW	10	indirect	-173	hospital	ERR4280202_filtered.fasta	Enterobacter hormaechei	ERR4280207_filtered.fasta	Escherichia coli	Different Species
IMP	AI	4	AW	11	indirect	-167	building	ERR4280202_filtered.fasta	Enterobacter hormaechei	ERR4280207_filtered.fasta	Escherichia coli	Different Species
IMP	AI	4	AW	12	indirect	-151	hospital	ERR4280202_filtered.fasta	Enterobacter hormaechei	ERR4280207_filtered.fasta	Escherichia coli	Different Species
IMP	AI	4	AW	13	indirect	-112	building	ERR4280202_filtered.fasta	Enterobacter hormaechei	ERR4280207_filtered.fasta	Escherichia coli	Different Species
IMP	AI	4	AW	14	indirect	-53	hospital	ERR4280202_filtered.fasta	Enterobacter hormaechei	ERR4280207_filtered.fasta	Escherichia coli	Different Species
IMP	AI	4	AW	15	indirect	-20	hospital	ERR4280202_filtered.fasta	Enterobacter hormaechei	ERR4280207_filtered.fasta	Escherichia coli	Different Species
IMP	AI	4	AW	16	indirect	-10	hospital	ERR4280202_filtered.fasta	Enterobacter hormaechei	ERR4280207_filtered.fasta	Escherichia coli	Different Species
IMP	AI	4	AW	17	indirect	-58	hospital	ERR4280202_filtered.fasta	Enterobacter hormaechei	ERR4280207_filtered.fasta	Escherichia coli	Different Species
IMP	AI	4	AW	18	indirect	-58	building	ERR4280202_filtered.fasta	Enterobacter hormaechei	ERR4280207_filtered.fasta	Escherichia coli	Different Species
IMP	AI	4	AW	19	indirect	-59	building	ERR4280202_filtered.fasta	Enterobacter hormaechei	ERR4280207_filtered.fasta	Escherichia coli	Different Species
IMP	AI	4	AW	20	indirect	-59	hospital	ERR4280202_filtered.fasta	Enterobacter hormaechei	ERR4280207_filtered.fasta	Escherichia coli	Different Species
IMP	AI	4	AW	21	indirect	-104	building	ERR4280202_filtered.fasta	Enterobacter hormaechei	ERR4280207_filtered.fasta	Escherichia coli	Different Species
IMP	AI	4	AW	22	indirect	-120	building	ERR4280202_filtered.fasta	Enterobacter hormaechei	ERR4280207_filtered.fasta	Escherichia coli	Different Species
IMP	AI	4	AW	23	indirect	-133	building	ERR4280202_filtered.fasta	Enterobacter hormaechei	ERR4280207_filtered.fasta	Escherichia coli	Different Species
IMP	AI	4	AW	24	indirect	-154	building	ERR4280202_filtered.fasta	Enterobacter hormaechei	ERR4280207_filtered.fasta	Escherichia coli	Different Species
IMP	AI	4	AW	25	indirect	-185	building	ERR4280202_filtered.fasta	Enterobacter hormaechei	ERR4280207_filtered.fasta	Escherichia coli	Different Species
IMP	AI	4	AX	1	indirect	-175	building	ERR4280202_filtered.fasta	Enterobacter hormaechei	ERR4280208_filtered.fasta	Enterobacter hormaechei	Same Species	117352	0.999823	0.689555	Enterobacter_hormaechei_ERR4280202_plasmid_AB040	Enterobacter_hormaechei_ERR4280208_plasmid_AB040	0
IMP	AI	4	AX	2	indirect	-177	hospital	ERR4280202_filtered.fasta	Enterobacter hormaechei	ERR4280208_filtered.fasta	Enterobacter hormaechei	Same Species	117352	0.999823	0.689555	Enterobacter_hormaechei_ERR4280202_plasmid_AB040	Enterobacter_hormaechei_ERR4280208_plasmid_AB040	0
IMP	AI	4	AX	3	indirect	-191	hospital	ERR4280202_filtered.fasta	Enterobacter hormaechei	ERR4280208_filtered.fasta	Enterobacter hormaechei	Same Species	117352	0.999823	0.689555	Enterobacter_hormaechei_ERR4280202_plasmid_AB040	Enterobacter_hormaechei_ERR4280208_plasmid_AB040	0
IMP	AI	4	BA	3	indirect	-199	hospital	ERR4280202_filtered.fasta	Enterobacter hormaechei	ERR4280184_filtered.fasta	Enterobacter kobei	Different Species
IMP	AI	4	BA	4	indirect	-203	hospital	ERR4280202_filtered.fasta	Enterobacter hormaechei	ERR4280184_filtered.fasta	Enterobacter kobei	Different Species
IMP	AI	4	BB	1	indirect	-374	hospital	ERR4280202_filtered.fasta	Enterobacter hormaechei	ERR4280190_filtered.fasta	Klebsiella aerogenes	Different Species
IMP	AI	4	BB	2	indirect	-373	building	ERR4280202_filtered.fasta	Enterobacter hormaechei	ERR4280190_filtered.fasta	Klebsiella aerogenes	Different Species
IMP	AI	4	BB	3	indirect	-373	hospital	ERR4280202_filtered.fasta	Enterobacter hormaechei	ERR4280190_filtered.fasta	Klebsiella aerogenes	Different Species
IMP	AI	4	BB	4	indirect	-370	building	ERR4280202_filtered.fasta	Enterobacter hormaechei	ERR4280190_filtered.fasta	Klebsiella aerogenes	Different Species
IMP	AI	4	BB	5	indirect	-187	hospital	ERR4280202_filtered.fasta	Enterobacter hormaechei	ERR4280190_filtered.fasta	Klebsiella aerogenes	Different Species
IMP	AI	4	BB	6	indirect	-188	building	ERR4280202_filtered.fasta	Enterobacter hormaechei	ERR4280190_filtered.fasta	Klebsiella aerogenes	Different Species
IMP	AI	4	BB	7	indirect	-190	ward	ERR4280202_filtered.fasta	Enterobacter hormaechei	ERR4280190_filtered.fasta	Klebsiella aerogenes	Different Species
IMP	AI	4	BB	8	indirect	-190	building	ERR4280202_filtered.fasta	Enterobacter hormaechei	ERR4280190_filtered.fasta	Klebsiella aerogenes	Different Species
IMP	AI	4	BB	9	indirect	-191	ward	ERR4280202_filtered.fasta	Enterobacter hormaechei	ERR4280190_filtered.fasta	Klebsiella aerogenes	Different Species
IMP	AI	4	BB	10	indirect	-191	building	ERR4280202_filtered.fasta	Enterobacter hormaechei	ERR4280190_filtered.fasta	Klebsiella aerogenes	Different Species
IMP	AI	4	BB	11	indirect	-202	ward	ERR4280202_filtered.fasta	Enterobacter hormaechei	ERR4280190_filtered.fasta	Klebsiella aerogenes	Different Species
IMP	AI	4	BB	12	indirect	-202	building	ERR4280202_filtered.fasta	Enterobacter hormaechei	ERR4280190_filtered.fasta	Klebsiella aerogenes	Different Species
IMP	AI	4	BB	13	indirect	-203	ward	ERR4280202_filtered.fasta	Enterobacter hormaechei	ERR4280190_filtered.fasta	Klebsiella aerogenes	Different Species
IMP	AI	4	BB	14	indirect	-204	building	ERR4280202_filtered.fasta	Enterobacter hormaechei	ERR4280190_filtered.fasta	Klebsiella aerogenes	Different Species
IMP	AI	4	BB	15	indirect	-206	ward	ERR4280202_filtered.fasta	Enterobacter hormaechei	ERR4280190_filtered.fasta	Klebsiella aerogenes	Different Species
IMP	AI	4	BB	16	indirect	-206	building	ERR4280202_filtered.fasta	Enterobacter hormaechei	ERR4280190_filtered.fasta	Klebsiella aerogenes	Different Species
IMP	AI	4	BB	17	indirect	-207	ward	ERR4280202_filtered.fasta	Enterobacter hormaechei	ERR4280190_filtered.fasta	Klebsiella aerogenes	Different Species
IMP	AI	4	BB	18	indirect	-208	building	ERR4280202_filtered.fasta	Enterobacter hormaechei	ERR4280190_filtered.fasta	Klebsiella aerogenes	Different Species
IMP	AI	4	BC	5	indirect	-134	hospital	ERR4280202_filtered.fasta	Enterobacter hormaechei	ERR4280211_filtered.fasta	Escherichia coli	Different Species
IMP	AI	4	BE	2	indirect	-210	hospital	ERR4280202_filtered.fasta	Enterobacter hormaechei	ERR4280185_filtered.fasta	Klebsiella quasipneumoniae	Different Species
IMP	AI	4	BE	3	indirect	-214	hospital	ERR4280202_filtered.fasta	Enterobacter hormaechei	ERR4280185_filtered.fasta	Klebsiella quasipneumoniae	Different Species
IMP	AI	4	BE	4	indirect	-214	hospital	ERR4280202_filtered.fasta	Enterobacter hormaechei	ERR4280185_filtered.fasta	Klebsiella quasipneumoniae	Different Species
IMP	AI	4	BE	5	indirect	-215	hospital	ERR4280202_filtered.fasta	Enterobacter hormaechei	ERR4280185_filtered.fasta	Klebsiella quasipneumoniae	Different Species
IMP	AI	4	BF	1	indirect	-182	ward	ERR4280202_filtered.fasta	Enterobacter hormaechei	ERR4280186_filtered.fasta	Klebsiella aerogenes	Different Species				Enterobacter_hormaechei_ERR4280202_plasmid_AA739	Klebsiella_aerogenes_ERR4280186_plasmid_AA739	2
IMP	AI	4	BF	2	indirect	-187	building	ERR4280202_filtered.fasta	Enterobacter hormaechei	ERR4280186_filtered.fasta	Klebsiella aerogenes	Different Species				Enterobacter_hormaechei_ERR4280202_plasmid_AA739	Klebsiella_aerogenes_ERR4280186_plasmid_AA739	2
IMP	AI	4	BF	3	indirect	-197	ward	ERR4280202_filtered.fasta	Enterobacter hormaechei	ERR4280186_filtered.fasta	Klebsiella aerogenes	Different Species				Enterobacter_hormaechei_ERR4280202_plasmid_AA739	Klebsiella_aerogenes_ERR4280186_plasmid_AA739	2
IMP	AI	4	BF	4	indirect	-197	building	ERR4280202_filtered.fasta	Enterobacter hormaechei	ERR4280186_filtered.fasta	Klebsiella aerogenes	Different Species				Enterobacter_hormaechei_ERR4280202_plasmid_AA739	Klebsiella_aerogenes_ERR4280186_plasmid_AA739	2
IMP	AI	4	BF	5	indirect	-198	ward	ERR4280202_filtered.fasta	Enterobacter hormaechei	ERR4280186_filtered.fasta	Klebsiella aerogenes	Different Species				Enterobacter_hormaechei_ERR4280202_plasmid_AA739	Klebsiella_aerogenes_ERR4280186_plasmid_AA739	2
IMP	AI	4	BF	6	indirect	-211	building	ERR4280202_filtered.fasta	Enterobacter hormaechei	ERR4280186_filtered.fasta	Klebsiella aerogenes	Different Species				Enterobacter_hormaechei_ERR4280202_plasmid_AA739	Klebsiella_aerogenes_ERR4280186_plasmid_AA739	2
IMP	AI	4	BF	7	indirect	-221	ward	ERR4280202_filtered.fasta	Enterobacter hormaechei	ERR4280186_filtered.fasta	Klebsiella aerogenes	Different Species				Enterobacter_hormaechei_ERR4280202_plasmid_AA739	Klebsiella_aerogenes_ERR4280186_plasmid_AA739	2
IMP	AI	4	BF	8	indirect	-221	building	ERR4280202_filtered.fasta	Enterobacter hormaechei	ERR4280186_filtered.fasta	Klebsiella aerogenes	Different Species				Enterobacter_hormaechei_ERR4280202_plasmid_AA739	Klebsiella_aerogenes_ERR4280186_plasmid_AA739	2
IMP	AI	4	BF	9	indirect	-222	ward	ERR4280202_filtered.fasta	Enterobacter hormaechei	ERR4280186_filtered.fasta	Klebsiella aerogenes	Different Species				Enterobacter_hormaechei_ERR4280202_plasmid_AA739	Klebsiella_aerogenes_ERR4280186_plasmid_AA739	2
IMP	AI	4	BF	10	indirect	-222	building	ERR4280202_filtered.fasta	Enterobacter hormaechei	ERR4280186_filtered.fasta	Klebsiella aerogenes	Different Species				Enterobacter_hormaechei_ERR4280202_plasmid_AA739	Klebsiella_aerogenes_ERR4280186_plasmid_AA739	2
IMP	AI	4	BG	9	indirect	-227	building	ERR4280202_filtered.fasta	Enterobacter hormaechei	ERR4280212_filtered.fasta	Klebsiella aerogenes	Different Species
IMP	AI	4	BK	1	indirect	-435	building	ERR4280202_filtered.fasta	Enterobacter hormaechei	ERR4280187_filtered.fasta	Enterobacter hormaechei	Same Species	27569	0.999907	0.583375
IMP	AI	4	BK	2	indirect	-257	hospital	ERR4280202_filtered.fasta	Enterobacter hormaechei	ERR4280187_filtered.fasta	Enterobacter hormaechei	Same Species	27569	0.999907	0.583375
IMP	AI	4	BK	10	indirect	-86	building	ERR4280202_filtered.fasta	Enterobacter hormaechei	ERR4280187_filtered.fasta	Enterobacter hormaechei	Same Species	27569	0.999907	0.583375
IMP	AI	4	BK	12	indirect	-203	building	ERR4280202_filtered.fasta	Enterobacter hormaechei	ERR4280187_filtered.fasta	Enterobacter hormaechei	Same Species	27569	0.999907	0.583375
IMP	AI	4	BK	14	indirect	-241	building	ERR4280202_filtered.fasta	Enterobacter hormaechei	ERR4280187_filtered.fasta	Enterobacter hormaechei	Same Species	27569	0.999907	0.583375
IMP	AI	4	BL	15	indirect	-164	hospital	ERR4280202_filtered.fasta	Enterobacter hormaechei	ERR4280214_filtered.fasta	Enterobacter hormaechei	Same Species	117342	0.999933	0.852437
IMP	AI	4	BL	16	indirect	-165	hospital	ERR4280202_filtered.fasta	Enterobacter hormaechei	ERR4280214_filtered.fasta	Enterobacter hormaechei	Same Species	117342	0.999933	0.852437
IMP	AI	4	BL	17	indirect	-165	hospital	ERR4280202_filtered.fasta	Enterobacter hormaechei	ERR4280214_filtered.fasta	Enterobacter hormaechei	Same Species	117342	0.999933	0.852437
IMP	AI	4	BL	18	indirect	-166	hospital	ERR4280202_filtered.fasta	Enterobacter hormaechei	ERR4280214_filtered.fasta	Enterobacter hormaechei	Same Species	117342	0.999933	0.852437
IMP	AI	4	BL	19	indirect	-190	hospital	ERR4280202_filtered.fasta	Enterobacter hormaechei	ERR4280214_filtered.fasta	Enterobacter hormaechei	Same Species	117342	0.999933	0.852437
IMP	AI	4	BO	14	indirect	-128	building	ERR4280202_filtered.fasta	Enterobacter hormaechei	ERR4280196_filtered.fasta	Escherichia coli	Different Species				Enterobacter_hormaechei_ERR4280202_plasmid_AA739	Escherichia_coli_ERR4280196_plasmid_AA739	2
IMP	AI	4	BO	19	indirect	-195	building	ERR4280202_filtered.fasta	Enterobacter hormaechei	ERR4280196_filtered.fasta	Escherichia coli	Different Species				Enterobacter_hormaechei_ERR4280202_plasmid_AA739	Escherichia_coli_ERR4280196_plasmid_AA739	2
IMP	AI	4	BO	20	indirect	-228	building	ERR4280202_filtered.fasta	Enterobacter hormaechei	ERR4280196_filtered.fasta	Escherichia coli	Different Species				Enterobacter_hormaechei_ERR4280202_plasmid_AA739	Escherichia_coli_ERR4280196_plasmid_AA739	2
IMP	AI	4	BO	21	indirect	-251	hospital	ERR4280202_filtered.fasta	Enterobacter hormaechei	ERR4280196_filtered.fasta	Escherichia coli	Different Species				Enterobacter_hormaechei_ERR4280202_plasmid_AA739	Escherichia_coli_ERR4280196_plasmid_AA739	2
IMP	AI	4	BO	26	indirect	-279	building	ERR4280202_filtered.fasta	Enterobacter hormaechei	ERR4280196_filtered.fasta	Escherichia coli	Different Species				Enterobacter_hormaechei_ERR4280202_plasmid_AA739	Escherichia_coli_ERR4280196_plasmid_AA739	2
IMP	AI	4	BP	2	indirect	-272	building	ERR4280202_filtered.fasta	Enterobacter hormaechei	ERR4280192_filtered.fasta	Enterobacter asburiae	Different Species
IMP	AI	4	BP	3	indirect	-282	building	ERR4280202_filtered.fasta	Enterobacter hormaechei	ERR4280192_filtered.fasta	Enterobacter asburiae	Different Species
IMP	AI	4	BP	4	indirect	-282	building	ERR4280202_filtered.fasta	Enterobacter hormaechei	ERR4280192_filtered.fasta	Enterobacter asburiae	Different Species
IMP	AI	4	BP	5	indirect	-283	building	ERR4280202_filtered.fasta	Enterobacter hormaechei	ERR4280192_filtered.fasta	Enterobacter asburiae	Different Species
IMP	AI	4	BQ	1	indirect	-360	hospital	ERR4280202_filtered.fasta	Enterobacter hormaechei	ERR4280157_filtered.fasta	Citrobacter freundii	Different Species				Enterobacter_hormaechei_ERR4280202_plasmid_AA739	Citrobacter_freundii_ERR4280157_plasmid_AA739	2
IMP	AI	4	BQ	2	indirect	-359	hospital	ERR4280202_filtered.fasta	Enterobacter hormaechei	ERR4280157_filtered.fasta	Citrobacter freundii	Different Species				Enterobacter_hormaechei_ERR4280202_plasmid_AA739	Citrobacter_freundii_ERR4280157_plasmid_AA739	2
IMP	AI	4	BQ	3	indirect	-359	hospital	ERR4280202_filtered.fasta	Enterobacter hormaechei	ERR4280157_filtered.fasta	Citrobacter freundii	Different Species				Enterobacter_hormaechei_ERR4280202_plasmid_AA739	Citrobacter_freundii_ERR4280157_plasmid_AA739	2
IMP	AI	4	BQ	4	indirect	-352	hospital	ERR4280202_filtered.fasta	Enterobacter hormaechei	ERR4280157_filtered.fasta	Citrobacter freundii	Different Species				Enterobacter_hormaechei_ERR4280202_plasmid_AA739	Citrobacter_freundii_ERR4280157_plasmid_AA739	2
IMP	AI	4	BQ	5	indirect	-333	hospital	ERR4280202_filtered.fasta	Enterobacter hormaechei	ERR4280157_filtered.fasta	Citrobacter freundii	Different Species				Enterobacter_hormaechei_ERR4280202_plasmid_AA739	Citrobacter_freundii_ERR4280157_plasmid_AA739	2
IMP	AI	4	BQ	6	indirect	-319	hospital	ERR4280202_filtered.fasta	Enterobacter hormaechei	ERR4280157_filtered.fasta	Citrobacter freundii	Different Species				Enterobacter_hormaechei_ERR4280202_plasmid_AA739	Citrobacter_freundii_ERR4280157_plasmid_AA739	2
IMP	AI	4	BQ	7	indirect	-318	building	ERR4280202_filtered.fasta	Enterobacter hormaechei	ERR4280157_filtered.fasta	Citrobacter freundii	Different Species				Enterobacter_hormaechei_ERR4280202_plasmid_AA739	Citrobacter_freundii_ERR4280157_plasmid_AA739	2
IMP	AI	4	BQ	8	indirect	-318	hospital	ERR4280202_filtered.fasta	Enterobacter hormaechei	ERR4280157_filtered.fasta	Citrobacter freundii	Different Species				Enterobacter_hormaechei_ERR4280202_plasmid_AA739	Citrobacter_freundii_ERR4280157_plasmid_AA739	2
IMP	AI	4	BQ	9	indirect	-315	building	ERR4280202_filtered.fasta	Enterobacter hormaechei	ERR4280157_filtered.fasta	Citrobacter freundii	Different Species				Enterobacter_hormaechei_ERR4280202_plasmid_AA739	Citrobacter_freundii_ERR4280157_plasmid_AA739	2
IMP	AI	4	BQ	10	indirect	-315	hospital	ERR4280202_filtered.fasta	Enterobacter hormaechei	ERR4280157_filtered.fasta	Citrobacter freundii	Different Species				Enterobacter_hormaechei_ERR4280202_plasmid_AA739	Citrobacter_freundii_ERR4280157_plasmid_AA739	2
IMP	AI	4	BR	3	indirect	-226	hospital	ERR4280202_filtered.fasta	Enterobacter hormaechei	ERR4280228_filtered.fasta	Klebsiella pneumoniae	Different Species
IMP	AI	4	BR	3	indirect	-226	hospital	ERR4280202_filtered.fasta	Enterobacter hormaechei	ERR4280229_filtered.fasta	Enterobacter hormaechei	Same Species	117119	0.99994	0.65044	Enterobacter_hormaechei_ERR4280202_plasmid_AA739	Enterobacter_hormaechei_ERR4280229_plasmid_AA739	2
IMP	AI	4	BR	5	indirect	-227	hospital	ERR4280202_filtered.fasta	Enterobacter hormaechei	ERR4280228_filtered.fasta	Klebsiella pneumoniae	Different Species
IMP	AI	4	BR	5	indirect	-227	hospital	ERR4280202_filtered.fasta	Enterobacter hormaechei	ERR4280229_filtered.fasta	Enterobacter hormaechei	Same Species	117119	0.99994	0.65044	Enterobacter_hormaechei_ERR4280202_plasmid_AA739	Enterobacter_hormaechei_ERR4280229_plasmid_AA739	2
IMP	AI	4	BR	6	indirect	-279	hospital	ERR4280202_filtered.fasta	Enterobacter hormaechei	ERR4280228_filtered.fasta	Klebsiella pneumoniae	Different Species
IMP	AI	4	BR	6	indirect	-279	hospital	ERR4280202_filtered.fasta	Enterobacter hormaechei	ERR4280229_filtered.fasta	Enterobacter hormaechei	Same Species	117119	0.99994	0.65044	Enterobacter_hormaechei_ERR4280202_plasmid_AA739	Enterobacter_hormaechei_ERR4280229_plasmid_AA739	2
IMP	AI	4	BR	7	indirect	-295	hospital	ERR4280202_filtered.fasta	Enterobacter hormaechei	ERR4280228_filtered.fasta	Klebsiella pneumoniae	Different Species
IMP	AI	4	BR	7	indirect	-295	hospital	ERR4280202_filtered.fasta	Enterobacter hormaechei	ERR4280229_filtered.fasta	Enterobacter hormaechei	Same Species	117119	0.99994	0.65044	Enterobacter_hormaechei_ERR4280202_plasmid_AA739	Enterobacter_hormaechei_ERR4280229_plasmid_AA739	2
IMP	AI	4	BS	1	indirect	-255	building	ERR4280202_filtered.fasta	Enterobacter hormaechei	ERR4280194_filtered.fasta	Escherichia coli	Different Species				Enterobacter_hormaechei_ERR4280202_plasmid_AA739	Escherichia_coli_ERR4280194_plasmid_AA739	2
IMP	AI	4	BS	2	indirect	-302	hospital	ERR4280202_filtered.fasta	Enterobacter hormaechei	ERR4280194_filtered.fasta	Escherichia coli	Different Species				Enterobacter_hormaechei_ERR4280202_plasmid_AA739	Escherichia_coli_ERR4280194_plasmid_AA739	2
IMP	AI	4	BT	1	indirect	-152	building	ERR4280202_filtered.fasta	Enterobacter hormaechei	ERR4280230_filtered.fasta	Enterobacter asburiae	Different Species
IMP	AI	4	BT	2	indirect	-285	building	ERR4280202_filtered.fasta	Enterobacter hormaechei	ERR4280230_filtered.fasta	Enterobacter asburiae	Different Species
IMP	AI	4	BU	1	indirect	-291	hospital	ERR4280202_filtered.fasta	Enterobacter hormaechei	ERR4280231_filtered.fasta	Enterobacter roggenkampii	Different Species
IMP	AI	4	BV	1	direct	9	building	ERR4280202_filtered.fasta	Enterobacter hormaechei	ERR4280193_filtered.fasta	Enterobacter hormaechei	Same Species	78988	0.999746	0.653803	Enterobacter_hormaechei_ERR4280202_plasmid_AA739	Enterobacter_hormaechei_ERR4280193_plasmid_AA739	1
IMP	AI	4	BV	2	indirect	-44	hospital	ERR4280202_filtered.fasta	Enterobacter hormaechei	ERR4280193_filtered.fasta	Enterobacter hormaechei	Same Species	78988	0.999746	0.653803	Enterobacter_hormaechei_ERR4280202_plasmid_AA739	Enterobacter_hormaechei_ERR4280193_plasmid_AA739	1
IMP	AI	4	BV	3	indirect	-86	hospital	ERR4280202_filtered.fasta	Enterobacter hormaechei	ERR4280193_filtered.fasta	Enterobacter hormaechei	Same Species	78988	0.999746	0.653803	Enterobacter_hormaechei_ERR4280202_plasmid_AA739	Enterobacter_hormaechei_ERR4280193_plasmid_AA739	1
IMP	AI	4	BV	4	indirect	-87	hospital	ERR4280202_filtered.fasta	Enterobacter hormaechei	ERR4280193_filtered.fasta	Enterobacter hormaechei	Same Species	78988	0.999746	0.653803	Enterobacter_hormaechei_ERR4280202_plasmid_AA739	Enterobacter_hormaechei_ERR4280193_plasmid_AA739	1
IMP	AI	4	BV	5	indirect	-91	building	ERR4280202_filtered.fasta	Enterobacter hormaechei	ERR4280193_filtered.fasta	Enterobacter hormaechei	Same Species	78988	0.999746	0.653803	Enterobacter_hormaechei_ERR4280202_plasmid_AA739	Enterobacter_hormaechei_ERR4280193_plasmid_AA739	1
IMP	AI	4	BV	6	indirect	-91	hospital	ERR4280202_filtered.fasta	Enterobacter hormaechei	ERR4280193_filtered.fasta	Enterobacter hormaechei	Same Species	78988	0.999746	0.653803	Enterobacter_hormaechei_ERR4280202_plasmid_AA739	Enterobacter_hormaechei_ERR4280193_plasmid_AA739	1
IMP	AI	4	BV	7	indirect	-92	building	ERR4280202_filtered.fasta	Enterobacter hormaechei	ERR4280193_filtered.fasta	Enterobacter hormaechei	Same Species	78988	0.999746	0.653803	Enterobacter_hormaechei_ERR4280202_plasmid_AA739	Enterobacter_hormaechei_ERR4280193_plasmid_AA739	1
IMP	AI	4	BV	8	indirect	-127	building	ERR4280202_filtered.fasta	Enterobacter hormaechei	ERR4280193_filtered.fasta	Enterobacter hormaechei	Same Species	78988	0.999746	0.653803	Enterobacter_hormaechei_ERR4280202_plasmid_AA739	Enterobacter_hormaechei_ERR4280193_plasmid_AA739	1
IMP	AI	4	BV	9	indirect	-184	building	ERR4280202_filtered.fasta	Enterobacter hormaechei	ERR4280193_filtered.fasta	Enterobacter hormaechei	Same Species	78988	0.999746	0.653803	Enterobacter_hormaechei_ERR4280202_plasmid_AA739	Enterobacter_hormaechei_ERR4280193_plasmid_AA739	1
IMP	AI	4	BV	10	indirect	-237	hospital	ERR4280202_filtered.fasta	Enterobacter hormaechei	ERR4280193_filtered.fasta	Enterobacter hormaechei	Same Species	78988	0.999746	0.653803	Enterobacter_hormaechei_ERR4280202_plasmid_AA739	Enterobacter_hormaechei_ERR4280193_plasmid_AA739	1
IMP	AI	4	BV	11	indirect	-238	hospital	ERR4280202_filtered.fasta	Enterobacter hormaechei	ERR4280193_filtered.fasta	Enterobacter hormaechei	Same Species	78988	0.999746	0.653803	Enterobacter_hormaechei_ERR4280202_plasmid_AA739	Enterobacter_hormaechei_ERR4280193_plasmid_AA739	1
IMP	AI	4	BV	12	indirect	-296	hospital	ERR4280202_filtered.fasta	Enterobacter hormaechei	ERR4280193_filtered.fasta	Enterobacter hormaechei	Same Species	78988	0.999746	0.653803	Enterobacter_hormaechei_ERR4280202_plasmid_AA739	Enterobacter_hormaechei_ERR4280193_plasmid_AA739	1
IMP	AI	4	BW	7	indirect	-253	hospital	ERR4280202_filtered.fasta	Enterobacter hormaechei	ERR4280234_filtered.fasta	Enterobacter hormaechei	Same Species	117190	0.999926	0.728558	Enterobacter_hormaechei_ERR4280202_plasmid_AA739	Enterobacter_hormaechei_ERR4280234_plasmid_AA739	1
IMP	AI	4	BW	8	indirect	-254	hospital	ERR4280202_filtered.fasta	Enterobacter hormaechei	ERR4280234_filtered.fasta	Enterobacter hormaechei	Same Species	117190	0.999926	0.728558	Enterobacter_hormaechei_ERR4280202_plasmid_AA739	Enterobacter_hormaechei_ERR4280234_plasmid_AA739	1
IMP	AI	4	BX	6	indirect	-250	building	ERR4280202_filtered.fasta	Enterobacter hormaechei	ERR4280232_filtered.fasta	Enterobacter asburiae	Different Species
IMP	AI	4	BX	6	indirect	-250	building	ERR4280202_filtered.fasta	Enterobacter hormaechei	ERR4280233_filtered.fasta	Escherichia coli	Different Species
IMP	AI	4	BX	7	indirect	-256	ward	ERR4280202_filtered.fasta	Enterobacter hormaechei	ERR4280232_filtered.fasta	Enterobacter asburiae	Different Species
IMP	AI	4	BX	7	indirect	-256	ward	ERR4280202_filtered.fasta	Enterobacter hormaechei	ERR4280233_filtered.fasta	Escherichia coli	Different Species
IMP	AI	4	BX	8	indirect	-256	building	ERR4280202_filtered.fasta	Enterobacter hormaechei	ERR4280232_filtered.fasta	Enterobacter asburiae	Different Species
IMP	AI	4	BX	8	indirect	-256	building	ERR4280202_filtered.fasta	Enterobacter hormaechei	ERR4280233_filtered.fasta	Escherichia coli	Different Species
IMP	AI	4	BX	9	indirect	-257	ward	ERR4280202_filtered.fasta	Enterobacter hormaechei	ERR4280232_filtered.fasta	Enterobacter asburiae	Different Species
IMP	AI	4	BX	9	indirect	-257	ward	ERR4280202_filtered.fasta	Enterobacter hormaechei	ERR4280233_filtered.fasta	Escherichia coli	Different Species
IMP	AI	4	BX	10	indirect	-258	building	ERR4280202_filtered.fasta	Enterobacter hormaechei	ERR4280232_filtered.fasta	Enterobacter asburiae	Different Species
IMP	AI	4	BX	10	indirect	-258	building	ERR4280202_filtered.fasta	Enterobacter hormaechei	ERR4280233_filtered.fasta	Escherichia coli	Different Species
IMP	AI	4	BX	11	indirect	-270	ward	ERR4280202_filtered.fasta	Enterobacter hormaechei	ERR4280232_filtered.fasta	Enterobacter asburiae	Different Species
IMP	AI	4	BX	11	indirect	-270	ward	ERR4280202_filtered.fasta	Enterobacter hormaechei	ERR4280233_filtered.fasta	Escherichia coli	Different Species
IMP	AI	4	BX	12	indirect	-270	building	ERR4280202_filtered.fasta	Enterobacter hormaechei	ERR4280232_filtered.fasta	Enterobacter asburiae	Different Species
IMP	AI	4	BX	12	indirect	-270	building	ERR4280202_filtered.fasta	Enterobacter hormaechei	ERR4280233_filtered.fasta	Escherichia coli	Different Species
IMP	AI	4	BX	13	indirect	-271	ward	ERR4280202_filtered.fasta	Enterobacter hormaechei	ERR4280232_filtered.fasta	Enterobacter asburiae	Different Species
IMP	AI	4	BX	13	indirect	-271	ward	ERR4280202_filtered.fasta	Enterobacter hormaechei	ERR4280233_filtered.fasta	Escherichia coli	Different Species
IMP	AI	4	BX	14	indirect	-271	building	ERR4280202_filtered.fasta	Enterobacter hormaechei	ERR4280232_filtered.fasta	Enterobacter asburiae	Different Species
IMP	AI	4	BX	14	indirect	-271	building	ERR4280202_filtered.fasta	Enterobacter hormaechei	ERR4280233_filtered.fasta	Escherichia coli	Different Species
IMP	AI	4	BY	1	indirect	-275	hospital	ERR4280202_filtered.fasta	Enterobacter hormaechei	ERR4280235_filtered.fasta	Enterobacter hormaechei	Same Species	117793	0.999921	0.692151
IMP	AI	4	BY	2	indirect	-303	hospital	ERR4280202_filtered.fasta	Enterobacter hormaechei	ERR4280235_filtered.fasta	Enterobacter hormaechei	Same Species	117793	0.999921	0.692151
IMP	AI	4	BY	3	indirect	-304	hospital	ERR4280202_filtered.fasta	Enterobacter hormaechei	ERR4280235_filtered.fasta	Enterobacter hormaechei	Same Species	117793	0.999921	0.692151
IMP	AI	4	BY	4	indirect	-339	hospital	ERR4280202_filtered.fasta	Enterobacter hormaechei	ERR4280235_filtered.fasta	Enterobacter hormaechei	Same Species	117793	0.999921	0.692151
IMP	AI	5	AJ	1	indirect	-1	hospital	ERR4280202_filtered.fasta	Enterobacter hormaechei	ERR4280203_filtered.fasta	Enterobacter hormaechei	Same Species	0	0.999981	0.00072	Enterobacter_hormaechei_ERR4280202_plasmid_AA739	Enterobacter_hormaechei_ERR4280203_plasmid_AA739	0
IMP	AI	5	AK	10	indirect	-452	hospital	ERR4280202_filtered.fasta	Enterobacter hormaechei	ERR4280153_filtered.fasta	Klebsiella pneumoniae	Different Species
IMP	AI	5	AK	11	indirect	-391	building	ERR4280202_filtered.fasta	Enterobacter hormaechei	ERR4280153_filtered.fasta	Klebsiella pneumoniae	Different Species
IMP	AI	5	AK	12	indirect	-360	building	ERR4280202_filtered.fasta	Enterobacter hormaechei	ERR4280153_filtered.fasta	Klebsiella pneumoniae	Different Species
IMP	AI	5	AL	1	indirect	0	hospital	ERR4280202_filtered.fasta	Enterobacter hormaechei	ERR4280177_filtered.fasta	Enterobacter hormaechei	Same Species	117793	0.999939	0.691522
IMP	AI	5	AL	2	direct	1	hospital	ERR4280202_filtered.fasta	Enterobacter hormaechei	ERR4280177_filtered.fasta	Enterobacter hormaechei	Same Species	117793	0.999939	0.691522
IMP	AI	5	AL	3	direct	1	hospital	ERR4280202_filtered.fasta	Enterobacter hormaechei	ERR4280177_filtered.fasta	Enterobacter hormaechei	Same Species	117793	0.999939	0.691522
IMP	AI	5	AL	4	direct	4	hospital	ERR4280202_filtered.fasta	Enterobacter hormaechei	ERR4280177_filtered.fasta	Enterobacter hormaechei	Same Species	117793	0.999939	0.691522
IMP	AI	5	AL	5	indirect	-5	hospital	ERR4280202_filtered.fasta	Enterobacter hormaechei	ERR4280177_filtered.fasta	Enterobacter hormaechei	Same Species	117793	0.999939	0.691522
IMP	AI	5	AL	6	indirect	-5	hospital	ERR4280202_filtered.fasta	Enterobacter hormaechei	ERR4280177_filtered.fasta	Enterobacter hormaechei	Same Species	117793	0.999939	0.691522
IMP	AI	5	AL	7	indirect	-6	hospital	ERR4280202_filtered.fasta	Enterobacter hormaechei	ERR4280177_filtered.fasta	Enterobacter hormaechei	Same Species	117793	0.999939	0.691522
IMP	AI	5	AL	8	indirect	-8	hospital	ERR4280202_filtered.fasta	Enterobacter hormaechei	ERR4280177_filtered.fasta	Enterobacter hormaechei	Same Species	117793	0.999939	0.691522
IMP	AI	5	AL	9	indirect	-8	hospital	ERR4280202_filtered.fasta	Enterobacter hormaechei	ERR4280177_filtered.fasta	Enterobacter hormaechei	Same Species	117793	0.999939	0.691522
IMP	AI	5	AL	10	indirect	-9	hospital	ERR4280202_filtered.fasta	Enterobacter hormaechei	ERR4280177_filtered.fasta	Enterobacter hormaechei	Same Species	117793	0.999939	0.691522
IMP	AI	5	AL	11	indirect	-11	hospital	ERR4280202_filtered.fasta	Enterobacter hormaechei	ERR4280177_filtered.fasta	Enterobacter hormaechei	Same Species	117793	0.999939	0.691522
IMP	AI	5	AM	1	indirect	-290	hospital	ERR4280202_filtered.fasta	Enterobacter hormaechei	ERR4280182_filtered.fasta	Enterobacter hormaechei	Same Species	117793	0.999931	0.692033	Enterobacter_hormaechei_ERR4280202_plasmid_AB040	Enterobacter_hormaechei_ERR4280182_plasmid_AB040	0
IMP	AI	5	AM	2	indirect	-48	hospital	ERR4280202_filtered.fasta	Enterobacter hormaechei	ERR4280182_filtered.fasta	Enterobacter hormaechei	Same Species	117793	0.999931	0.692033	Enterobacter_hormaechei_ERR4280202_plasmid_AB040	Enterobacter_hormaechei_ERR4280182_plasmid_AB040	0
IMP	AI	5	AM	3	indirect	-8	hospital	ERR4280202_filtered.fasta	Enterobacter hormaechei	ERR4280182_filtered.fasta	Enterobacter hormaechei	Same Species	117793	0.999931	0.692033	Enterobacter_hormaechei_ERR4280202_plasmid_AB040	Enterobacter_hormaechei_ERR4280182_plasmid_AB040	0
IMP	AI	5	AM	4	indirect	-11	hospital	ERR4280202_filtered.fasta	Enterobacter hormaechei	ERR4280182_filtered.fasta	Enterobacter hormaechei	Same Species	117793	0.999931	0.692033	Enterobacter_hormaechei_ERR4280202_plasmid_AB040	Enterobacter_hormaechei_ERR4280182_plasmid_AB040	0
IMP	AI	5	AM	5	indirect	-18	hospital	ERR4280202_filtered.fasta	Enterobacter hormaechei	ERR4280182_filtered.fasta	Enterobacter hormaechei	Same Species	117793	0.999931	0.692033	Enterobacter_hormaechei_ERR4280202_plasmid_AB040	Enterobacter_hormaechei_ERR4280182_plasmid_AB040	0
IMP	AI	5	AM	6	indirect	-23	hospital	ERR4280202_filtered.fasta	Enterobacter hormaechei	ERR4280182_filtered.fasta	Enterobacter hormaechei	Same Species	117793	0.999931	0.692033	Enterobacter_hormaechei_ERR4280202_plasmid_AB040	Enterobacter_hormaechei_ERR4280182_plasmid_AB040	0
IMP	AI	5	AM	7	indirect	-23	hospital	ERR4280202_filtered.fasta	Enterobacter hormaechei	ERR4280182_filtered.fasta	Enterobacter hormaechei	Same Species	117793	0.999931	0.692033	Enterobacter_hormaechei_ERR4280202_plasmid_AB040	Enterobacter_hormaechei_ERR4280182_plasmid_AB040	0
IMP	AI	5	AM	8	indirect	-24	hospital	ERR4280202_filtered.fasta	Enterobacter hormaechei	ERR4280182_filtered.fasta	Enterobacter hormaechei	Same Species	117793	0.999931	0.692033	Enterobacter_hormaechei_ERR4280202_plasmid_AB040	Enterobacter_hormaechei_ERR4280182_plasmid_AB040	0
IMP	AI	5	AM	9	indirect	-28	hospital	ERR4280202_filtered.fasta	Enterobacter hormaechei	ERR4280182_filtered.fasta	Enterobacter hormaechei	Same Species	117793	0.999931	0.692033	Enterobacter_hormaechei_ERR4280202_plasmid_AB040	Enterobacter_hormaechei_ERR4280182_plasmid_AB040	0
IMP	AI	5	AM	10	indirect	-28	hospital	ERR4280202_filtered.fasta	Enterobacter hormaechei	ERR4280182_filtered.fasta	Enterobacter hormaechei	Same Species	117793	0.999931	0.692033	Enterobacter_hormaechei_ERR4280202_plasmid_AB040	Enterobacter_hormaechei_ERR4280182_plasmid_AB040	0
IMP	AI	5	AM	11	indirect	-29	hospital	ERR4280202_filtered.fasta	Enterobacter hormaechei	ERR4280182_filtered.fasta	Enterobacter hormaechei	Same Species	117793	0.999931	0.692033	Enterobacter_hormaechei_ERR4280202_plasmid_AB040	Enterobacter_hormaechei_ERR4280182_plasmid_AB040	0
IMP	AI	5	AN	1	indirect	-25	building	ERR4280202_filtered.fasta	Enterobacter hormaechei	ERR4280175_filtered.fasta	Enterobacter ludwigii	Different Species				Enterobacter_hormaechei_ERR4280202_plasmid_AA739	Enterobacter_ludwigii_ERR4280175_plasmid_AA739	2
IMP	AI	5	AO	1	indirect	-504	building	ERR4280202_filtered.fasta	Enterobacter hormaechei	ERR4280176_filtered.fasta	Klebsiella pneumoniae	Different Species				Enterobacter_hormaechei_ERR4280202_plasmid_AA739	Klebsiella_pneumoniae_ERR4280176_plasmid_AA739	2
IMP	AI	5	AO	2	indirect	-498	hospital	ERR4280202_filtered.fasta	Enterobacter hormaechei	ERR4280176_filtered.fasta	Klebsiella pneumoniae	Different Species				Enterobacter_hormaechei_ERR4280202_plasmid_AA739	Klebsiella_pneumoniae_ERR4280176_plasmid_AA739	2
IMP	AI	5	AO	3	indirect	-497	building	ERR4280202_filtered.fasta	Enterobacter hormaechei	ERR4280176_filtered.fasta	Klebsiella pneumoniae	Different Species				Enterobacter_hormaechei_ERR4280202_plasmid_AA739	Klebsiella_pneumoniae_ERR4280176_plasmid_AA739	2
IMP	AI	5	AO	4	indirect	-497	hospital	ERR4280202_filtered.fasta	Enterobacter hormaechei	ERR4280176_filtered.fasta	Klebsiella pneumoniae	Different Species				Enterobacter_hormaechei_ERR4280202_plasmid_AA739	Klebsiella_pneumoniae_ERR4280176_plasmid_AA739	2
IMP	AI	5	AO	5	indirect	-463	building	ERR4280202_filtered.fasta	Enterobacter hormaechei	ERR4280176_filtered.fasta	Klebsiella pneumoniae	Different Species				Enterobacter_hormaechei_ERR4280202_plasmid_AA739	Klebsiella_pneumoniae_ERR4280176_plasmid_AA739	2
IMP	AI	5	AO	6	indirect	-459	building	ERR4280202_filtered.fasta	Enterobacter hormaechei	ERR4280176_filtered.fasta	Klebsiella pneumoniae	Different Species				Enterobacter_hormaechei_ERR4280202_plasmid_AA739	Klebsiella_pneumoniae_ERR4280176_plasmid_AA739	2
IMP	AI	5	AO	7	indirect	-388	building	ERR4280202_filtered.fasta	Enterobacter hormaechei	ERR4280176_filtered.fasta	Klebsiella pneumoniae	Different Species				Enterobacter_hormaechei_ERR4280202_plasmid_AA739	Klebsiella_pneumoniae_ERR4280176_plasmid_AA739	2
IMP	AI	5	AO	8	indirect	-386	hospital	ERR4280202_filtered.fasta	Enterobacter hormaechei	ERR4280176_filtered.fasta	Klebsiella pneumoniae	Different Species				Enterobacter_hormaechei_ERR4280202_plasmid_AA739	Klebsiella_pneumoniae_ERR4280176_plasmid_AA739	2
IMP	AI	5	AO	9	indirect	-385	building	ERR4280202_filtered.fasta	Enterobacter hormaechei	ERR4280176_filtered.fasta	Klebsiella pneumoniae	Different Species				Enterobacter_hormaechei_ERR4280202_plasmid_AA739	Klebsiella_pneumoniae_ERR4280176_plasmid_AA739	2
IMP	AI	5	AO	10	indirect	-385	hospital	ERR4280202_filtered.fasta	Enterobacter hormaechei	ERR4280176_filtered.fasta	Klebsiella pneumoniae	Different Species				Enterobacter_hormaechei_ERR4280202_plasmid_AA739	Klebsiella_pneumoniae_ERR4280176_plasmid_AA739	2
IMP	AI	5	AO	11	indirect	-377	building	ERR4280202_filtered.fasta	Enterobacter hormaechei	ERR4280176_filtered.fasta	Klebsiella pneumoniae	Different Species				Enterobacter_hormaechei_ERR4280202_plasmid_AA739	Klebsiella_pneumoniae_ERR4280176_plasmid_AA739	2
IMP	AI	5	AO	12	indirect	-328	hospital	ERR4280202_filtered.fasta	Enterobacter hormaechei	ERR4280176_filtered.fasta	Klebsiella pneumoniae	Different Species				Enterobacter_hormaechei_ERR4280202_plasmid_AA739	Klebsiella_pneumoniae_ERR4280176_plasmid_AA739	2
IMP	AI	5	AO	13	indirect	-327	building	ERR4280202_filtered.fasta	Enterobacter hormaechei	ERR4280176_filtered.fasta	Klebsiella pneumoniae	Different Species				Enterobacter_hormaechei_ERR4280202_plasmid_AA739	Klebsiella_pneumoniae_ERR4280176_plasmid_AA739	2
IMP	AI	5	AO	14	indirect	-327	hospital	ERR4280202_filtered.fasta	Enterobacter hormaechei	ERR4280176_filtered.fasta	Klebsiella pneumoniae	Different Species				Enterobacter_hormaechei_ERR4280202_plasmid_AA739	Klebsiella_pneumoniae_ERR4280176_plasmid_AA739	2
IMP	AI	5	AO	15	indirect	-324	building	ERR4280202_filtered.fasta	Enterobacter hormaechei	ERR4280176_filtered.fasta	Klebsiella pneumoniae	Different Species				Enterobacter_hormaechei_ERR4280202_plasmid_AA739	Klebsiella_pneumoniae_ERR4280176_plasmid_AA739	2
IMP	AI	5	AO	16	indirect	-290	building	ERR4280202_filtered.fasta	Enterobacter hormaechei	ERR4280176_filtered.fasta	Klebsiella pneumoniae	Different Species				Enterobacter_hormaechei_ERR4280202_plasmid_AA739	Klebsiella_pneumoniae_ERR4280176_plasmid_AA739	2
IMP	AI	5	AO	17	indirect	-201	building	ERR4280202_filtered.fasta	Enterobacter hormaechei	ERR4280176_filtered.fasta	Klebsiella pneumoniae	Different Species				Enterobacter_hormaechei_ERR4280202_plasmid_AA739	Klebsiella_pneumoniae_ERR4280176_plasmid_AA739	2
IMP	AI	5	AO	18	indirect	-194	building	ERR4280202_filtered.fasta	Enterobacter hormaechei	ERR4280176_filtered.fasta	Klebsiella pneumoniae	Different Species				Enterobacter_hormaechei_ERR4280202_plasmid_AA739	Klebsiella_pneumoniae_ERR4280176_plasmid_AA739	2
IMP	AI	5	AO	19	indirect	-194	hospital	ERR4280202_filtered.fasta	Enterobacter hormaechei	ERR4280176_filtered.fasta	Klebsiella pneumoniae	Different Species				Enterobacter_hormaechei_ERR4280202_plasmid_AA739	Klebsiella_pneumoniae_ERR4280176_plasmid_AA739	2
IMP	AI	5	AO	20	indirect	-192	building	ERR4280202_filtered.fasta	Enterobacter hormaechei	ERR4280176_filtered.fasta	Klebsiella pneumoniae	Different Species				Enterobacter_hormaechei_ERR4280202_plasmid_AA739	Klebsiella_pneumoniae_ERR4280176_plasmid_AA739	2
IMP	AI	5	AO	21	indirect	-143	building	ERR4280202_filtered.fasta	Enterobacter hormaechei	ERR4280176_filtered.fasta	Klebsiella pneumoniae	Different Species				Enterobacter_hormaechei_ERR4280202_plasmid_AA739	Klebsiella_pneumoniae_ERR4280176_plasmid_AA739	2
IMP	AI	5	AO	22	indirect	-121	building	ERR4280202_filtered.fasta	Enterobacter hormaechei	ERR4280176_filtered.fasta	Klebsiella pneumoniae	Different Species				Enterobacter_hormaechei_ERR4280202_plasmid_AA739	Klebsiella_pneumoniae_ERR4280176_plasmid_AA739	2
IMP	AI	5	AO	23	indirect	-119	hospital	ERR4280202_filtered.fasta	Enterobacter hormaechei	ERR4280176_filtered.fasta	Klebsiella pneumoniae	Different Species				Enterobacter_hormaechei_ERR4280202_plasmid_AA739	Klebsiella_pneumoniae_ERR4280176_plasmid_AA739	2
IMP	AI	5	AO	24	indirect	-97	hospital	ERR4280202_filtered.fasta	Enterobacter hormaechei	ERR4280176_filtered.fasta	Klebsiella pneumoniae	Different Species				Enterobacter_hormaechei_ERR4280202_plasmid_AA739	Klebsiella_pneumoniae_ERR4280176_plasmid_AA739	2
IMP	AI	5	AO	25	indirect	-44	building	ERR4280202_filtered.fasta	Enterobacter hormaechei	ERR4280176_filtered.fasta	Klebsiella pneumoniae	Different Species				Enterobacter_hormaechei_ERR4280202_plasmid_AA739	Klebsiella_pneumoniae_ERR4280176_plasmid_AA739	2
IMP	AI	5	AO	26	direct	5	building	ERR4280202_filtered.fasta	Enterobacter hormaechei	ERR4280176_filtered.fasta	Klebsiella pneumoniae	Different Species				Enterobacter_hormaechei_ERR4280202_plasmid_AA739	Klebsiella_pneumoniae_ERR4280176_plasmid_AA739	2
IMP	AI	5	AO	27	indirect	-40	building	ERR4280202_filtered.fasta	Enterobacter hormaechei	ERR4280176_filtered.fasta	Klebsiella pneumoniae	Different Species				Enterobacter_hormaechei_ERR4280202_plasmid_AA739	Klebsiella_pneumoniae_ERR4280176_plasmid_AA739	2
IMP	AI	5	AO	28	indirect	-40	hospital	ERR4280202_filtered.fasta	Enterobacter hormaechei	ERR4280176_filtered.fasta	Klebsiella pneumoniae	Different Species				Enterobacter_hormaechei_ERR4280202_plasmid_AA739	Klebsiella_pneumoniae_ERR4280176_plasmid_AA739	2
IMP	AI	5	AO	29	indirect	-41	building	ERR4280202_filtered.fasta	Enterobacter hormaechei	ERR4280176_filtered.fasta	Klebsiella pneumoniae	Different Species				Enterobacter_hormaechei_ERR4280202_plasmid_AA739	Klebsiella_pneumoniae_ERR4280176_plasmid_AA739	2
IMP	AI	5	AO	30	indirect	-69	building	ERR4280202_filtered.fasta	Enterobacter hormaechei	ERR4280176_filtered.fasta	Klebsiella pneumoniae	Different Species				Enterobacter_hormaechei_ERR4280202_plasmid_AA739	Klebsiella_pneumoniae_ERR4280176_plasmid_AA739	2
IMP	AI	5	AP	5	direct	2	hospital	ERR4280202_filtered.fasta	Enterobacter hormaechei	ERR4280201_filtered.fasta	Enterobacter hormaechei	Same Species	117795	0.999942	0.69727
IMP	AI	5	AP	6	direct	4	hospital	ERR4280202_filtered.fasta	Enterobacter hormaechei	ERR4280201_filtered.fasta	Enterobacter hormaechei	Same Species	117795	0.999942	0.69727
IMP	AI	5	AP	7	indirect	-8	hospital	ERR4280202_filtered.fasta	Enterobacter hormaechei	ERR4280201_filtered.fasta	Enterobacter hormaechei	Same Species	117795	0.999942	0.69727
IMP	AI	5	AP	8	indirect	-8	hospital	ERR4280202_filtered.fasta	Enterobacter hormaechei	ERR4280201_filtered.fasta	Enterobacter hormaechei	Same Species	117795	0.999942	0.69727
IMP	AI	5	AP	9	indirect	-9	hospital	ERR4280202_filtered.fasta	Enterobacter hormaechei	ERR4280201_filtered.fasta	Enterobacter hormaechei	Same Species	117795	0.999942	0.69727
IMP	AI	5	AP	10	indirect	-18	hospital	ERR4280202_filtered.fasta	Enterobacter hormaechei	ERR4280201_filtered.fasta	Enterobacter hormaechei	Same Species	117795	0.999942	0.69727
IMP	AI	5	AP	11	indirect	-23	hospital	ERR4280202_filtered.fasta	Enterobacter hormaechei	ERR4280201_filtered.fasta	Enterobacter hormaechei	Same Species	117795	0.999942	0.69727
IMP	AI	5	AP	12	indirect	-23	hospital	ERR4280202_filtered.fasta	Enterobacter hormaechei	ERR4280201_filtered.fasta	Enterobacter hormaechei	Same Species	117795	0.999942	0.69727
IMP	AI	5	AP	13	indirect	-24	hospital	ERR4280202_filtered.fasta	Enterobacter hormaechei	ERR4280201_filtered.fasta	Enterobacter hormaechei	Same Species	117795	0.999942	0.69727
IMP	AI	5	AQ	2	indirect	-60	hospital	ERR4280202_filtered.fasta	Enterobacter hormaechei	ERR4280204_filtered.fasta	Klebsiella pneumoniae	Different Species
IMP	AI	5	AQ	3	indirect	-101	hospital	ERR4280202_filtered.fasta	Enterobacter hormaechei	ERR4280204_filtered.fasta	Klebsiella pneumoniae	Different Species
IMP	AI	5	AQ	4	indirect	-101	building	ERR4280202_filtered.fasta	Enterobacter hormaechei	ERR4280204_filtered.fasta	Klebsiella pneumoniae	Different Species
IMP	AI	5	AR	1	indirect	-349	building	ERR4280202_filtered.fasta	Enterobacter hormaechei	ERR4280154_filtered.fasta	Klebsiella pneumoniae	Different Species
IMP	AI	5	AS	1	indirect	-95	hospital	ERR4280202_filtered.fasta	Enterobacter hormaechei	ERR4280205_filtered.fasta	Enterobacter cloacae	Different Species				Enterobacter_hormaechei_ERR4280202_plasmid_AA739	Enterobacter_cloacae_ERR4280205_plasmid_AA739	1
IMP	AI	5	AU	2	indirect	-154	hospital	ERR4280202_filtered.fasta	Enterobacter hormaechei	ERR4280155_filtered.fasta	Enterobacter hormaechei	Same Species	79223	0.999965	0.668362
IMP	AI	5	AV	1	indirect	-163	building	ERR4280202_filtered.fasta	Enterobacter hormaechei	ERR4280183_filtered.fasta	Atlantibacter hermannii	Different Species				Enterobacter_hormaechei_ERR4280202_plasmid_AA739	Atlantibacter_hermannii_ERR4280183_plasmid_AA739	2
IMP	AI	5	AV	2	indirect	-163	hospital	ERR4280202_filtered.fasta	Enterobacter hormaechei	ERR4280183_filtered.fasta	Atlantibacter hermannii	Different Species				Enterobacter_hormaechei_ERR4280202_plasmid_AA739	Atlantibacter_hermannii_ERR4280183_plasmid_AA739	2
IMP	AI	5	AV	3	indirect	-164	building	ERR4280202_filtered.fasta	Enterobacter hormaechei	ERR4280183_filtered.fasta	Atlantibacter hermannii	Different Species				Enterobacter_hormaechei_ERR4280202_plasmid_AA739	Atlantibacter_hermannii_ERR4280183_plasmid_AA739	2
IMP	AI	5	AW	1	indirect	-549	hospital	ERR4280202_filtered.fasta	Enterobacter hormaechei	ERR4280207_filtered.fasta	Escherichia coli	Different Species
IMP	AI	5	AW	2	indirect	-376	building	ERR4280202_filtered.fasta	Enterobacter hormaechei	ERR4280207_filtered.fasta	Escherichia coli	Different Species
IMP	AI	5	AW	3	indirect	-346	building	ERR4280202_filtered.fasta	Enterobacter hormaechei	ERR4280207_filtered.fasta	Escherichia coli	Different Species
IMP	AI	5	AW	4	indirect	-312	hospital	ERR4280202_filtered.fasta	Enterobacter hormaechei	ERR4280207_filtered.fasta	Escherichia coli	Different Species
IMP	AI	5	AW	5	indirect	-311	building	ERR4280202_filtered.fasta	Enterobacter hormaechei	ERR4280207_filtered.fasta	Escherichia coli	Different Species
IMP	AI	5	AW	6	indirect	-311	hospital	ERR4280202_filtered.fasta	Enterobacter hormaechei	ERR4280207_filtered.fasta	Escherichia coli	Different Species
IMP	AI	5	AW	7	indirect	-300	building	ERR4280202_filtered.fasta	Enterobacter hormaechei	ERR4280207_filtered.fasta	Escherichia coli	Different Species
IMP	AI	5	AW	8	indirect	-182	hospital	ERR4280202_filtered.fasta	Enterobacter hormaechei	ERR4280207_filtered.fasta	Escherichia coli	Different Species
IMP	AI	5	AW	9	indirect	-181	building	ERR4280202_filtered.fasta	Enterobacter hormaechei	ERR4280207_filtered.fasta	Escherichia coli	Different Species
IMP	AI	5	AW	10	indirect	-181	hospital	ERR4280202_filtered.fasta	Enterobacter hormaechei	ERR4280207_filtered.fasta	Escherichia coli	Different Species
IMP	AI	5	AW	11	indirect	-175	building	ERR4280202_filtered.fasta	Enterobacter hormaechei	ERR4280207_filtered.fasta	Escherichia coli	Different Species
IMP	AI	5	AW	12	indirect	-159	hospital	ERR4280202_filtered.fasta	Enterobacter hormaechei	ERR4280207_filtered.fasta	Escherichia coli	Different Species
IMP	AI	5	AW	13	indirect	-120	building	ERR4280202_filtered.fasta	Enterobacter hormaechei	ERR4280207_filtered.fasta	Escherichia coli	Different Species
IMP	AI	5	AW	14	indirect	-61	hospital	ERR4280202_filtered.fasta	Enterobacter hormaechei	ERR4280207_filtered.fasta	Escherichia coli	Different Species
IMP	AI	5	AW	15	indirect	-28	hospital	ERR4280202_filtered.fasta	Enterobacter hormaechei	ERR4280207_filtered.fasta	Escherichia coli	Different Species
IMP	AI	5	AW	16	indirect	-6	hospital	ERR4280202_filtered.fasta	Enterobacter hormaechei	ERR4280207_filtered.fasta	Escherichia coli	Different Species
IMP	AI	5	AW	17	indirect	-54	hospital	ERR4280202_filtered.fasta	Enterobacter hormaechei	ERR4280207_filtered.fasta	Escherichia coli	Different Species
IMP	AI	5	AW	18	indirect	-54	building	ERR4280202_filtered.fasta	Enterobacter hormaechei	ERR4280207_filtered.fasta	Escherichia coli	Different Species
IMP	AI	5	AW	19	indirect	-55	building	ERR4280202_filtered.fasta	Enterobacter hormaechei	ERR4280207_filtered.fasta	Escherichia coli	Different Species
IMP	AI	5	AW	20	indirect	-55	hospital	ERR4280202_filtered.fasta	Enterobacter hormaechei	ERR4280207_filtered.fasta	Escherichia coli	Different Species
IMP	AI	5	AW	21	indirect	-100	building	ERR4280202_filtered.fasta	Enterobacter hormaechei	ERR4280207_filtered.fasta	Escherichia coli	Different Species
IMP	AI	5	AW	22	indirect	-116	building	ERR4280202_filtered.fasta	Enterobacter hormaechei	ERR4280207_filtered.fasta	Escherichia coli	Different Species
IMP	AI	5	AW	23	indirect	-129	building	ERR4280202_filtered.fasta	Enterobacter hormaechei	ERR4280207_filtered.fasta	Escherichia coli	Different Species
IMP	AI	5	AW	24	indirect	-150	building	ERR4280202_filtered.fasta	Enterobacter hormaechei	ERR4280207_filtered.fasta	Escherichia coli	Different Species
IMP	AI	5	AW	25	indirect	-181	building	ERR4280202_filtered.fasta	Enterobacter hormaechei	ERR4280207_filtered.fasta	Escherichia coli	Different Species
IMP	AI	5	AX	1	indirect	-171	building	ERR4280202_filtered.fasta	Enterobacter hormaechei	ERR4280208_filtered.fasta	Enterobacter hormaechei	Same Species	117352	0.999823	0.689555	Enterobacter_hormaechei_ERR4280202_plasmid_AB040	Enterobacter_hormaechei_ERR4280208_plasmid_AB040	0
IMP	AI	5	AX	2	indirect	-173	hospital	ERR4280202_filtered.fasta	Enterobacter hormaechei	ERR4280208_filtered.fasta	Enterobacter hormaechei	Same Species	117352	0.999823	0.689555	Enterobacter_hormaechei_ERR4280202_plasmid_AB040	Enterobacter_hormaechei_ERR4280208_plasmid_AB040	0
IMP	AI	5	AX	3	indirect	-187	hospital	ERR4280202_filtered.fasta	Enterobacter hormaechei	ERR4280208_filtered.fasta	Enterobacter hormaechei	Same Species	117352	0.999823	0.689555	Enterobacter_hormaechei_ERR4280202_plasmid_AB040	Enterobacter_hormaechei_ERR4280208_plasmid_AB040	0
IMP	AI	5	BA	3	indirect	-195	hospital	ERR4280202_filtered.fasta	Enterobacter hormaechei	ERR4280184_filtered.fasta	Enterobacter kobei	Different Species
IMP	AI	5	BA	4	indirect	-199	hospital	ERR4280202_filtered.fasta	Enterobacter hormaechei	ERR4280184_filtered.fasta	Enterobacter kobei	Different Species
IMP	AI	5	BB	1	indirect	-382	hospital	ERR4280202_filtered.fasta	Enterobacter hormaechei	ERR4280190_filtered.fasta	Klebsiella aerogenes	Different Species
IMP	AI	5	BB	2	indirect	-381	building	ERR4280202_filtered.fasta	Enterobacter hormaechei	ERR4280190_filtered.fasta	Klebsiella aerogenes	Different Species
IMP	AI	5	BB	3	indirect	-381	hospital	ERR4280202_filtered.fasta	Enterobacter hormaechei	ERR4280190_filtered.fasta	Klebsiella aerogenes	Different Species
IMP	AI	5	BB	4	indirect	-378	building	ERR4280202_filtered.fasta	Enterobacter hormaechei	ERR4280190_filtered.fasta	Klebsiella aerogenes	Different Species
IMP	AI	5	BB	5	indirect	-183	hospital	ERR4280202_filtered.fasta	Enterobacter hormaechei	ERR4280190_filtered.fasta	Klebsiella aerogenes	Different Species
IMP	AI	5	BB	6	indirect	-184	building	ERR4280202_filtered.fasta	Enterobacter hormaechei	ERR4280190_filtered.fasta	Klebsiella aerogenes	Different Species
IMP	AI	5	BB	7	indirect	-186	building	ERR4280202_filtered.fasta	Enterobacter hormaechei	ERR4280190_filtered.fasta	Klebsiella aerogenes	Different Species
IMP	AI	5	BB	8	indirect	-186	building	ERR4280202_filtered.fasta	Enterobacter hormaechei	ERR4280190_filtered.fasta	Klebsiella aerogenes	Different Species
IMP	AI	5	BB	9	indirect	-187	building	ERR4280202_filtered.fasta	Enterobacter hormaechei	ERR4280190_filtered.fasta	Klebsiella aerogenes	Different Species
IMP	AI	5	BB	10	indirect	-187	building	ERR4280202_filtered.fasta	Enterobacter hormaechei	ERR4280190_filtered.fasta	Klebsiella aerogenes	Different Species
IMP	AI	5	BB	11	indirect	-198	building	ERR4280202_filtered.fasta	Enterobacter hormaechei	ERR4280190_filtered.fasta	Klebsiella aerogenes	Different Species
IMP	AI	5	BB	12	indirect	-198	building	ERR4280202_filtered.fasta	Enterobacter hormaechei	ERR4280190_filtered.fasta	Klebsiella aerogenes	Different Species
IMP	AI	5	BB	13	indirect	-199	building	ERR4280202_filtered.fasta	Enterobacter hormaechei	ERR4280190_filtered.fasta	Klebsiella aerogenes	Different Species
IMP	AI	5	BB	14	indirect	-200	building	ERR4280202_filtered.fasta	Enterobacter hormaechei	ERR4280190_filtered.fasta	Klebsiella aerogenes	Different Species
IMP	AI	5	BB	15	indirect	-202	building	ERR4280202_filtered.fasta	Enterobacter hormaechei	ERR4280190_filtered.fasta	Klebsiella aerogenes	Different Species
IMP	AI	5	BB	16	indirect	-202	building	ERR4280202_filtered.fasta	Enterobacter hormaechei	ERR4280190_filtered.fasta	Klebsiella aerogenes	Different Species
IMP	AI	5	BB	17	indirect	-203	building	ERR4280202_filtered.fasta	Enterobacter hormaechei	ERR4280190_filtered.fasta	Klebsiella aerogenes	Different Species
IMP	AI	5	BB	18	indirect	-204	ward	ERR4280202_filtered.fasta	Enterobacter hormaechei	ERR4280190_filtered.fasta	Klebsiella aerogenes	Different Species
IMP	AI	5	BC	5	indirect	-130	hospital	ERR4280202_filtered.fasta	Enterobacter hormaechei	ERR4280211_filtered.fasta	Escherichia coli	Different Species
IMP	AI	5	BE	2	indirect	-206	hospital	ERR4280202_filtered.fasta	Enterobacter hormaechei	ERR4280185_filtered.fasta	Klebsiella quasipneumoniae	Different Species
IMP	AI	5	BE	3	indirect	-210	hospital	ERR4280202_filtered.fasta	Enterobacter hormaechei	ERR4280185_filtered.fasta	Klebsiella quasipneumoniae	Different Species
IMP	AI	5	BE	4	indirect	-210	hospital	ERR4280202_filtered.fasta	Enterobacter hormaechei	ERR4280185_filtered.fasta	Klebsiella quasipneumoniae	Different Species
IMP	AI	5	BE	5	indirect	-211	hospital	ERR4280202_filtered.fasta	Enterobacter hormaechei	ERR4280185_filtered.fasta	Klebsiella quasipneumoniae	Different Species
IMP	AI	5	BF	1	indirect	-178	building	ERR4280202_filtered.fasta	Enterobacter hormaechei	ERR4280186_filtered.fasta	Klebsiella aerogenes	Different Species				Enterobacter_hormaechei_ERR4280202_plasmid_AA739	Klebsiella_aerogenes_ERR4280186_plasmid_AA739	2
IMP	AI	5	BF	2	indirect	-183	building	ERR4280202_filtered.fasta	Enterobacter hormaechei	ERR4280186_filtered.fasta	Klebsiella aerogenes	Different Species				Enterobacter_hormaechei_ERR4280202_plasmid_AA739	Klebsiella_aerogenes_ERR4280186_plasmid_AA739	2
IMP	AI	5	BF	3	indirect	-193	building	ERR4280202_filtered.fasta	Enterobacter hormaechei	ERR4280186_filtered.fasta	Klebsiella aerogenes	Different Species				Enterobacter_hormaechei_ERR4280202_plasmid_AA739	Klebsiella_aerogenes_ERR4280186_plasmid_AA739	2
IMP	AI	5	BF	4	indirect	-193	building	ERR4280202_filtered.fasta	Enterobacter hormaechei	ERR4280186_filtered.fasta	Klebsiella aerogenes	Different Species				Enterobacter_hormaechei_ERR4280202_plasmid_AA739	Klebsiella_aerogenes_ERR4280186_plasmid_AA739	2
IMP	AI	5	BF	5	indirect	-194	building	ERR4280202_filtered.fasta	Enterobacter hormaechei	ERR4280186_filtered.fasta	Klebsiella aerogenes	Different Species				Enterobacter_hormaechei_ERR4280202_plasmid_AA739	Klebsiella_aerogenes_ERR4280186_plasmid_AA739	2
IMP	AI	5	BF	6	indirect	-207	building	ERR4280202_filtered.fasta	Enterobacter hormaechei	ERR4280186_filtered.fasta	Klebsiella aerogenes	Different Species				Enterobacter_hormaechei_ERR4280202_plasmid_AA739	Klebsiella_aerogenes_ERR4280186_plasmid_AA739	2
IMP	AI	5	BF	7	indirect	-217	building	ERR4280202_filtered.fasta	Enterobacter hormaechei	ERR4280186_filtered.fasta	Klebsiella aerogenes	Different Species				Enterobacter_hormaechei_ERR4280202_plasmid_AA739	Klebsiella_aerogenes_ERR4280186_plasmid_AA739	2
IMP	AI	5	BF	8	indirect	-217	building	ERR4280202_filtered.fasta	Enterobacter hormaechei	ERR4280186_filtered.fasta	Klebsiella aerogenes	Different Species				Enterobacter_hormaechei_ERR4280202_plasmid_AA739	Klebsiella_aerogenes_ERR4280186_plasmid_AA739	2
IMP	AI	5	BF	9	indirect	-218	building	ERR4280202_filtered.fasta	Enterobacter hormaechei	ERR4280186_filtered.fasta	Klebsiella aerogenes	Different Species				Enterobacter_hormaechei_ERR4280202_plasmid_AA739	Klebsiella_aerogenes_ERR4280186_plasmid_AA739	2
IMP	AI	5	BF	10	indirect	-218	building	ERR4280202_filtered.fasta	Enterobacter hormaechei	ERR4280186_filtered.fasta	Klebsiella aerogenes	Different Species				Enterobacter_hormaechei_ERR4280202_plasmid_AA739	Klebsiella_aerogenes_ERR4280186_plasmid_AA739	2
IMP	AI	5	BG	9	indirect	-223	ward	ERR4280202_filtered.fasta	Enterobacter hormaechei	ERR4280212_filtered.fasta	Klebsiella aerogenes	Different Species
IMP	AI	5	BK	1	indirect	-443	building	ERR4280202_filtered.fasta	Enterobacter hormaechei	ERR4280187_filtered.fasta	Enterobacter hormaechei	Same Species	27569	0.999907	0.583375
IMP	AI	5	BK	2	indirect	-265	hospital	ERR4280202_filtered.fasta	Enterobacter hormaechei	ERR4280187_filtered.fasta	Enterobacter hormaechei	Same Species	27569	0.999907	0.583375
IMP	AI	5	BK	10	indirect	-82	building	ERR4280202_filtered.fasta	Enterobacter hormaechei	ERR4280187_filtered.fasta	Enterobacter hormaechei	Same Species	27569	0.999907	0.583375
IMP	AI	5	BK	12	indirect	-199	ward	ERR4280202_filtered.fasta	Enterobacter hormaechei	ERR4280187_filtered.fasta	Enterobacter hormaechei	Same Species	27569	0.999907	0.583375
IMP	AI	5	BK	14	indirect	-237	ward	ERR4280202_filtered.fasta	Enterobacter hormaechei	ERR4280187_filtered.fasta	Enterobacter hormaechei	Same Species	27569	0.999907	0.583375
IMP	AI	5	BL	15	indirect	-160	hospital	ERR4280202_filtered.fasta	Enterobacter hormaechei	ERR4280214_filtered.fasta	Enterobacter hormaechei	Same Species	117342	0.999933	0.852437
IMP	AI	5	BL	16	indirect	-161	hospital	ERR4280202_filtered.fasta	Enterobacter hormaechei	ERR4280214_filtered.fasta	Enterobacter hormaechei	Same Species	117342	0.999933	0.852437
IMP	AI	5	BL	17	indirect	-161	hospital	ERR4280202_filtered.fasta	Enterobacter hormaechei	ERR4280214_filtered.fasta	Enterobacter hormaechei	Same Species	117342	0.999933	0.852437
IMP	AI	5	BL	18	indirect	-162	hospital	ERR4280202_filtered.fasta	Enterobacter hormaechei	ERR4280214_filtered.fasta	Enterobacter hormaechei	Same Species	117342	0.999933	0.852437
IMP	AI	5	BL	19	indirect	-186	hospital	ERR4280202_filtered.fasta	Enterobacter hormaechei	ERR4280214_filtered.fasta	Enterobacter hormaechei	Same Species	117342	0.999933	0.852437
IMP	AI	5	BO	14	indirect	-124	building	ERR4280202_filtered.fasta	Enterobacter hormaechei	ERR4280196_filtered.fasta	Escherichia coli	Different Species				Enterobacter_hormaechei_ERR4280202_plasmid_AA739	Escherichia_coli_ERR4280196_plasmid_AA739	2
IMP	AI	5	BO	19	indirect	-191	building	ERR4280202_filtered.fasta	Enterobacter hormaechei	ERR4280196_filtered.fasta	Escherichia coli	Different Species				Enterobacter_hormaechei_ERR4280202_plasmid_AA739	Escherichia_coli_ERR4280196_plasmid_AA739	2
IMP	AI	5	BO	20	indirect	-224	building	ERR4280202_filtered.fasta	Enterobacter hormaechei	ERR4280196_filtered.fasta	Escherichia coli	Different Species				Enterobacter_hormaechei_ERR4280202_plasmid_AA739	Escherichia_coli_ERR4280196_plasmid_AA739	2
IMP	AI	5	BO	21	indirect	-247	hospital	ERR4280202_filtered.fasta	Enterobacter hormaechei	ERR4280196_filtered.fasta	Escherichia coli	Different Species				Enterobacter_hormaechei_ERR4280202_plasmid_AA739	Escherichia_coli_ERR4280196_plasmid_AA739	2
IMP	AI	5	BO	26	indirect	-275	building	ERR4280202_filtered.fasta	Enterobacter hormaechei	ERR4280196_filtered.fasta	Escherichia coli	Different Species				Enterobacter_hormaechei_ERR4280202_plasmid_AA739	Escherichia_coli_ERR4280196_plasmid_AA739	2
IMP	AI	5	BP	2	indirect	-268	building	ERR4280202_filtered.fasta	Enterobacter hormaechei	ERR4280192_filtered.fasta	Enterobacter asburiae	Different Species
IMP	AI	5	BP	3	indirect	-278	building	ERR4280202_filtered.fasta	Enterobacter hormaechei	ERR4280192_filtered.fasta	Enterobacter asburiae	Different Species
IMP	AI	5	BP	4	indirect	-278	building	ERR4280202_filtered.fasta	Enterobacter hormaechei	ERR4280192_filtered.fasta	Enterobacter asburiae	Different Species
IMP	AI	5	BP	5	indirect	-279	building	ERR4280202_filtered.fasta	Enterobacter hormaechei	ERR4280192_filtered.fasta	Enterobacter asburiae	Different Species
IMP	AI	5	BQ	1	indirect	-368	hospital	ERR4280202_filtered.fasta	Enterobacter hormaechei	ERR4280157_filtered.fasta	Citrobacter freundii	Different Species				Enterobacter_hormaechei_ERR4280202_plasmid_AA739	Citrobacter_freundii_ERR4280157_plasmid_AA739	2
IMP	AI	5	BQ	2	indirect	-367	hospital	ERR4280202_filtered.fasta	Enterobacter hormaechei	ERR4280157_filtered.fasta	Citrobacter freundii	Different Species				Enterobacter_hormaechei_ERR4280202_plasmid_AA739	Citrobacter_freundii_ERR4280157_plasmid_AA739	2
IMP	AI	5	BQ	3	indirect	-367	hospital	ERR4280202_filtered.fasta	Enterobacter hormaechei	ERR4280157_filtered.fasta	Citrobacter freundii	Different Species				Enterobacter_hormaechei_ERR4280202_plasmid_AA739	Citrobacter_freundii_ERR4280157_plasmid_AA739	2
IMP	AI	5	BQ	4	indirect	-360	hospital	ERR4280202_filtered.fasta	Enterobacter hormaechei	ERR4280157_filtered.fasta	Citrobacter freundii	Different Species				Enterobacter_hormaechei_ERR4280202_plasmid_AA739	Citrobacter_freundii_ERR4280157_plasmid_AA739	2
IMP	AI	5	BQ	5	indirect	-341	hospital	ERR4280202_filtered.fasta	Enterobacter hormaechei	ERR4280157_filtered.fasta	Citrobacter freundii	Different Species				Enterobacter_hormaechei_ERR4280202_plasmid_AA739	Citrobacter_freundii_ERR4280157_plasmid_AA739	2
IMP	AI	5	BQ	6	indirect	-327	hospital	ERR4280202_filtered.fasta	Enterobacter hormaechei	ERR4280157_filtered.fasta	Citrobacter freundii	Different Species				Enterobacter_hormaechei_ERR4280202_plasmid_AA739	Citrobacter_freundii_ERR4280157_plasmid_AA739	2
IMP	AI	5	BQ	7	indirect	-326	building	ERR4280202_filtered.fasta	Enterobacter hormaechei	ERR4280157_filtered.fasta	Citrobacter freundii	Different Species				Enterobacter_hormaechei_ERR4280202_plasmid_AA739	Citrobacter_freundii_ERR4280157_plasmid_AA739	2
IMP	AI	5	BQ	8	indirect	-326	hospital	ERR4280202_filtered.fasta	Enterobacter hormaechei	ERR4280157_filtered.fasta	Citrobacter freundii	Different Species				Enterobacter_hormaechei_ERR4280202_plasmid_AA739	Citrobacter_freundii_ERR4280157_plasmid_AA739	2
IMP	AI	5	BQ	9	indirect	-323	building	ERR4280202_filtered.fasta	Enterobacter hormaechei	ERR4280157_filtered.fasta	Citrobacter freundii	Different Species				Enterobacter_hormaechei_ERR4280202_plasmid_AA739	Citrobacter_freundii_ERR4280157_plasmid_AA739	2
IMP	AI	5	BQ	10	indirect	-323	hospital	ERR4280202_filtered.fasta	Enterobacter hormaechei	ERR4280157_filtered.fasta	Citrobacter freundii	Different Species				Enterobacter_hormaechei_ERR4280202_plasmid_AA739	Citrobacter_freundii_ERR4280157_plasmid_AA739	2
IMP	AI	5	BR	3	indirect	-222	hospital	ERR4280202_filtered.fasta	Enterobacter hormaechei	ERR4280228_filtered.fasta	Klebsiella pneumoniae	Different Species
IMP	AI	5	BR	3	indirect	-222	hospital	ERR4280202_filtered.fasta	Enterobacter hormaechei	ERR4280229_filtered.fasta	Enterobacter hormaechei	Same Species	117119	0.99994	0.65044	Enterobacter_hormaechei_ERR4280202_plasmid_AA739	Enterobacter_hormaechei_ERR4280229_plasmid_AA739	2
IMP	AI	5	BR	5	indirect	-223	hospital	ERR4280202_filtered.fasta	Enterobacter hormaechei	ERR4280228_filtered.fasta	Klebsiella pneumoniae	Different Species
IMP	AI	5	BR	5	indirect	-223	hospital	ERR4280202_filtered.fasta	Enterobacter hormaechei	ERR4280229_filtered.fasta	Enterobacter hormaechei	Same Species	117119	0.99994	0.65044	Enterobacter_hormaechei_ERR4280202_plasmid_AA739	Enterobacter_hormaechei_ERR4280229_plasmid_AA739	2
IMP	AI	5	BR	6	indirect	-275	hospital	ERR4280202_filtered.fasta	Enterobacter hormaechei	ERR4280228_filtered.fasta	Klebsiella pneumoniae	Different Species
IMP	AI	5	BR	6	indirect	-275	hospital	ERR4280202_filtered.fasta	Enterobacter hormaechei	ERR4280229_filtered.fasta	Enterobacter hormaechei	Same Species	117119	0.99994	0.65044	Enterobacter_hormaechei_ERR4280202_plasmid_AA739	Enterobacter_hormaechei_ERR4280229_plasmid_AA739	2
IMP	AI	5	BR	7	indirect	-291	hospital	ERR4280202_filtered.fasta	Enterobacter hormaechei	ERR4280228_filtered.fasta	Klebsiella pneumoniae	Different Species
IMP	AI	5	BR	7	indirect	-291	hospital	ERR4280202_filtered.fasta	Enterobacter hormaechei	ERR4280229_filtered.fasta	Enterobacter hormaechei	Same Species	117119	0.99994	0.65044	Enterobacter_hormaechei_ERR4280202_plasmid_AA739	Enterobacter_hormaechei_ERR4280229_plasmid_AA739	2
IMP	AI	5	BS	1	indirect	-251	building	ERR4280202_filtered.fasta	Enterobacter hormaechei	ERR4280194_filtered.fasta	Escherichia coli	Different Species				Enterobacter_hormaechei_ERR4280202_plasmid_AA739	Escherichia_coli_ERR4280194_plasmid_AA739	2
IMP	AI	5	BS	2	indirect	-298	hospital	ERR4280202_filtered.fasta	Enterobacter hormaechei	ERR4280194_filtered.fasta	Escherichia coli	Different Species				Enterobacter_hormaechei_ERR4280202_plasmid_AA739	Escherichia_coli_ERR4280194_plasmid_AA739	2
IMP	AI	5	BT	1	indirect	-160	ward	ERR4280202_filtered.fasta	Enterobacter hormaechei	ERR4280230_filtered.fasta	Enterobacter asburiae	Different Species
IMP	AI	5	BT	2	indirect	-281	building	ERR4280202_filtered.fasta	Enterobacter hormaechei	ERR4280230_filtered.fasta	Enterobacter asburiae	Different Species
IMP	AI	5	BU	1	indirect	-287	hospital	ERR4280202_filtered.fasta	Enterobacter hormaechei	ERR4280231_filtered.fasta	Enterobacter roggenkampii	Different Species
IMP	AI	5	BV	1	direct	5	building	ERR4280202_filtered.fasta	Enterobacter hormaechei	ERR4280193_filtered.fasta	Enterobacter hormaechei	Same Species	78988	0.999746	0.653803	Enterobacter_hormaechei_ERR4280202_plasmid_AA739	Enterobacter_hormaechei_ERR4280193_plasmid_AA739	1
IMP	AI	5	BV	2	indirect	-40	hospital	ERR4280202_filtered.fasta	Enterobacter hormaechei	ERR4280193_filtered.fasta	Enterobacter hormaechei	Same Species	78988	0.999746	0.653803	Enterobacter_hormaechei_ERR4280202_plasmid_AA739	Enterobacter_hormaechei_ERR4280193_plasmid_AA739	1
IMP	AI	5	BV	3	indirect	-82	hospital	ERR4280202_filtered.fasta	Enterobacter hormaechei	ERR4280193_filtered.fasta	Enterobacter hormaechei	Same Species	78988	0.999746	0.653803	Enterobacter_hormaechei_ERR4280202_plasmid_AA739	Enterobacter_hormaechei_ERR4280193_plasmid_AA739	1
IMP	AI	5	BV	4	indirect	-83	hospital	ERR4280202_filtered.fasta	Enterobacter hormaechei	ERR4280193_filtered.fasta	Enterobacter hormaechei	Same Species	78988	0.999746	0.653803	Enterobacter_hormaechei_ERR4280202_plasmid_AA739	Enterobacter_hormaechei_ERR4280193_plasmid_AA739	1
IMP	AI	5	BV	5	indirect	-87	building	ERR4280202_filtered.fasta	Enterobacter hormaechei	ERR4280193_filtered.fasta	Enterobacter hormaechei	Same Species	78988	0.999746	0.653803	Enterobacter_hormaechei_ERR4280202_plasmid_AA739	Enterobacter_hormaechei_ERR4280193_plasmid_AA739	1
IMP	AI	5	BV	6	indirect	-87	hospital	ERR4280202_filtered.fasta	Enterobacter hormaechei	ERR4280193_filtered.fasta	Enterobacter hormaechei	Same Species	78988	0.999746	0.653803	Enterobacter_hormaechei_ERR4280202_plasmid_AA739	Enterobacter_hormaechei_ERR4280193_plasmid_AA739	1
IMP	AI	5	BV	7	indirect	-88	building	ERR4280202_filtered.fasta	Enterobacter hormaechei	ERR4280193_filtered.fasta	Enterobacter hormaechei	Same Species	78988	0.999746	0.653803	Enterobacter_hormaechei_ERR4280202_plasmid_AA739	Enterobacter_hormaechei_ERR4280193_plasmid_AA739	1
IMP	AI	5	BV	8	indirect	-123	building	ERR4280202_filtered.fasta	Enterobacter hormaechei	ERR4280193_filtered.fasta	Enterobacter hormaechei	Same Species	78988	0.999746	0.653803	Enterobacter_hormaechei_ERR4280202_plasmid_AA739	Enterobacter_hormaechei_ERR4280193_plasmid_AA739	1
IMP	AI	5	BV	9	indirect	-180	building	ERR4280202_filtered.fasta	Enterobacter hormaechei	ERR4280193_filtered.fasta	Enterobacter hormaechei	Same Species	78988	0.999746	0.653803	Enterobacter_hormaechei_ERR4280202_plasmid_AA739	Enterobacter_hormaechei_ERR4280193_plasmid_AA739	1
IMP	AI	5	BV	10	indirect	-233	hospital	ERR4280202_filtered.fasta	Enterobacter hormaechei	ERR4280193_filtered.fasta	Enterobacter hormaechei	Same Species	78988	0.999746	0.653803	Enterobacter_hormaechei_ERR4280202_plasmid_AA739	Enterobacter_hormaechei_ERR4280193_plasmid_AA739	1
IMP	AI	5	BV	11	indirect	-234	hospital	ERR4280202_filtered.fasta	Enterobacter hormaechei	ERR4280193_filtered.fasta	Enterobacter hormaechei	Same Species	78988	0.999746	0.653803	Enterobacter_hormaechei_ERR4280202_plasmid_AA739	Enterobacter_hormaechei_ERR4280193_plasmid_AA739	1
IMP	AI	5	BV	12	indirect	-292	hospital	ERR4280202_filtered.fasta	Enterobacter hormaechei	ERR4280193_filtered.fasta	Enterobacter hormaechei	Same Species	78988	0.999746	0.653803	Enterobacter_hormaechei_ERR4280202_plasmid_AA739	Enterobacter_hormaechei_ERR4280193_plasmid_AA739	1
IMP	AI	5	BW	7	indirect	-249	hospital	ERR4280202_filtered.fasta	Enterobacter hormaechei	ERR4280234_filtered.fasta	Enterobacter hormaechei	Same Species	117190	0.999926	0.728558	Enterobacter_hormaechei_ERR4280202_plasmid_AA739	Enterobacter_hormaechei_ERR4280234_plasmid_AA739	1
IMP	AI	5	BW	8	indirect	-250	hospital	ERR4280202_filtered.fasta	Enterobacter hormaechei	ERR4280234_filtered.fasta	Enterobacter hormaechei	Same Species	117190	0.999926	0.728558	Enterobacter_hormaechei_ERR4280202_plasmid_AA739	Enterobacter_hormaechei_ERR4280234_plasmid_AA739	1
IMP	AI	5	BX	6	indirect	-246	ward	ERR4280202_filtered.fasta	Enterobacter hormaechei	ERR4280232_filtered.fasta	Enterobacter asburiae	Different Species
IMP	AI	5	BX	6	indirect	-246	ward	ERR4280202_filtered.fasta	Enterobacter hormaechei	ERR4280233_filtered.fasta	Escherichia coli	Different Species
IMP	AI	5	BX	7	indirect	-252	building	ERR4280202_filtered.fasta	Enterobacter hormaechei	ERR4280232_filtered.fasta	Enterobacter asburiae	Different Species
IMP	AI	5	BX	7	indirect	-252	building	ERR4280202_filtered.fasta	Enterobacter hormaechei	ERR4280233_filtered.fasta	Escherichia coli	Different Species
IMP	AI	5	BX	8	indirect	-252	ward	ERR4280202_filtered.fasta	Enterobacter hormaechei	ERR4280232_filtered.fasta	Enterobacter asburiae	Different Species
IMP	AI	5	BX	8	indirect	-252	ward	ERR4280202_filtered.fasta	Enterobacter hormaechei	ERR4280233_filtered.fasta	Escherichia coli	Different Species
IMP	AI	5	BX	9	indirect	-253	building	ERR4280202_filtered.fasta	Enterobacter hormaechei	ERR4280232_filtered.fasta	Enterobacter asburiae	Different Species
IMP	AI	5	BX	9	indirect	-253	building	ERR4280202_filtered.fasta	Enterobacter hormaechei	ERR4280233_filtered.fasta	Escherichia coli	Different Species
IMP	AI	5	BX	10	indirect	-254	building	ERR4280202_filtered.fasta	Enterobacter hormaechei	ERR4280232_filtered.fasta	Enterobacter asburiae	Different Species
IMP	AI	5	BX	10	indirect	-254	building	ERR4280202_filtered.fasta	Enterobacter hormaechei	ERR4280233_filtered.fasta	Escherichia coli	Different Species
IMP	AI	5	BX	11	indirect	-266	building	ERR4280202_filtered.fasta	Enterobacter hormaechei	ERR4280232_filtered.fasta	Enterobacter asburiae	Different Species
IMP	AI	5	BX	11	indirect	-266	building	ERR4280202_filtered.fasta	Enterobacter hormaechei	ERR4280233_filtered.fasta	Escherichia coli	Different Species
IMP	AI	5	BX	12	indirect	-266	building	ERR4280202_filtered.fasta	Enterobacter hormaechei	ERR4280232_filtered.fasta	Enterobacter asburiae	Different Species
IMP	AI	5	BX	12	indirect	-266	building	ERR4280202_filtered.fasta	Enterobacter hormaechei	ERR4280233_filtered.fasta	Escherichia coli	Different Species
IMP	AI	5	BX	13	indirect	-267	building	ERR4280202_filtered.fasta	Enterobacter hormaechei	ERR4280232_filtered.fasta	Enterobacter asburiae	Different Species
IMP	AI	5	BX	13	indirect	-267	building	ERR4280202_filtered.fasta	Enterobacter hormaechei	ERR4280233_filtered.fasta	Escherichia coli	Different Species
IMP	AI	5	BX	14	indirect	-267	building	ERR4280202_filtered.fasta	Enterobacter hormaechei	ERR4280232_filtered.fasta	Enterobacter asburiae	Different Species
IMP	AI	5	BX	14	indirect	-267	building	ERR4280202_filtered.fasta	Enterobacter hormaechei	ERR4280233_filtered.fasta	Escherichia coli	Different Species
IMP	AI	5	BY	1	indirect	-271	hospital	ERR4280202_filtered.fasta	Enterobacter hormaechei	ERR4280235_filtered.fasta	Enterobacter hormaechei	Same Species	117793	0.999921	0.692151
IMP	AI	5	BY	2	indirect	-299	hospital	ERR4280202_filtered.fasta	Enterobacter hormaechei	ERR4280235_filtered.fasta	Enterobacter hormaechei	Same Species	117793	0.999921	0.692151
IMP	AI	5	BY	3	indirect	-300	hospital	ERR4280202_filtered.fasta	Enterobacter hormaechei	ERR4280235_filtered.fasta	Enterobacter hormaechei	Same Species	117793	0.999921	0.692151
IMP	AI	5	BY	4	indirect	-335	hospital	ERR4280202_filtered.fasta	Enterobacter hormaechei	ERR4280235_filtered.fasta	Enterobacter hormaechei	Same Species	117793	0.999921	0.692151
IMP	AI	6	AJ	1	direct	2	hospital	ERR4280202_filtered.fasta	Enterobacter hormaechei	ERR4280203_filtered.fasta	Enterobacter hormaechei	Same Species	0	0.999981	0.00072	Enterobacter_hormaechei_ERR4280202_plasmid_AA739	Enterobacter_hormaechei_ERR4280203_plasmid_AA739	0
IMP	AI	6	AK	10	indirect	-458	hospital	ERR4280202_filtered.fasta	Enterobacter hormaechei	ERR4280153_filtered.fasta	Klebsiella pneumoniae	Different Species
IMP	AI	6	AK	11	indirect	-397	building	ERR4280202_filtered.fasta	Enterobacter hormaechei	ERR4280153_filtered.fasta	Klebsiella pneumoniae	Different Species
IMP	AI	6	AK	12	indirect	-366	building	ERR4280202_filtered.fasta	Enterobacter hormaechei	ERR4280153_filtered.fasta	Klebsiella pneumoniae	Different Species
IMP	AI	6	AL	1	indirect	-6	hospital	ERR4280202_filtered.fasta	Enterobacter hormaechei	ERR4280177_filtered.fasta	Enterobacter hormaechei	Same Species	117793	0.999939	0.691522
IMP	AI	6	AL	2	indirect	-5	hospital	ERR4280202_filtered.fasta	Enterobacter hormaechei	ERR4280177_filtered.fasta	Enterobacter hormaechei	Same Species	117793	0.999939	0.691522
IMP	AI	6	AL	3	indirect	-5	hospital	ERR4280202_filtered.fasta	Enterobacter hormaechei	ERR4280177_filtered.fasta	Enterobacter hormaechei	Same Species	117793	0.999939	0.691522
IMP	AI	6	AL	4	direct	2	hospital	ERR4280202_filtered.fasta	Enterobacter hormaechei	ERR4280177_filtered.fasta	Enterobacter hormaechei	Same Species	117793	0.999939	0.691522
IMP	AI	6	AL	5	indirect	-2	hospital	ERR4280202_filtered.fasta	Enterobacter hormaechei	ERR4280177_filtered.fasta	Enterobacter hormaechei	Same Species	117793	0.999939	0.691522
IMP	AI	6	AL	6	indirect	-2	hospital	ERR4280202_filtered.fasta	Enterobacter hormaechei	ERR4280177_filtered.fasta	Enterobacter hormaechei	Same Species	117793	0.999939	0.691522
IMP	AI	6	AL	7	indirect	-3	hospital	ERR4280202_filtered.fasta	Enterobacter hormaechei	ERR4280177_filtered.fasta	Enterobacter hormaechei	Same Species	117793	0.999939	0.691522
IMP	AI	6	AL	8	indirect	-5	hospital	ERR4280202_filtered.fasta	Enterobacter hormaechei	ERR4280177_filtered.fasta	Enterobacter hormaechei	Same Species	117793	0.999939	0.691522
IMP	AI	6	AL	9	indirect	-5	hospital	ERR4280202_filtered.fasta	Enterobacter hormaechei	ERR4280177_filtered.fasta	Enterobacter hormaechei	Same Species	117793	0.999939	0.691522
IMP	AI	6	AL	10	indirect	-6	hospital	ERR4280202_filtered.fasta	Enterobacter hormaechei	ERR4280177_filtered.fasta	Enterobacter hormaechei	Same Species	117793	0.999939	0.691522
IMP	AI	6	AL	11	indirect	-8	hospital	ERR4280202_filtered.fasta	Enterobacter hormaechei	ERR4280177_filtered.fasta	Enterobacter hormaechei	Same Species	117793	0.999939	0.691522
IMP	AI	6	AM	1	indirect	-296	hospital	ERR4280202_filtered.fasta	Enterobacter hormaechei	ERR4280182_filtered.fasta	Enterobacter hormaechei	Same Species	117793	0.999931	0.692033	Enterobacter_hormaechei_ERR4280202_plasmid_AB040	Enterobacter_hormaechei_ERR4280182_plasmid_AB040	0
IMP	AI	6	AM	2	indirect	-54	hospital	ERR4280202_filtered.fasta	Enterobacter hormaechei	ERR4280182_filtered.fasta	Enterobacter hormaechei	Same Species	117793	0.999931	0.692033	Enterobacter_hormaechei_ERR4280202_plasmid_AB040	Enterobacter_hormaechei_ERR4280182_plasmid_AB040	0
IMP	AI	6	AM	3	indirect	-5	hospital	ERR4280202_filtered.fasta	Enterobacter hormaechei	ERR4280182_filtered.fasta	Enterobacter hormaechei	Same Species	117793	0.999931	0.692033	Enterobacter_hormaechei_ERR4280202_plasmid_AB040	Enterobacter_hormaechei_ERR4280182_plasmid_AB040	0
IMP	AI	6	AM	4	indirect	-8	hospital	ERR4280202_filtered.fasta	Enterobacter hormaechei	ERR4280182_filtered.fasta	Enterobacter hormaechei	Same Species	117793	0.999931	0.692033	Enterobacter_hormaechei_ERR4280202_plasmid_AB040	Enterobacter_hormaechei_ERR4280182_plasmid_AB040	0
IMP	AI	6	AM	5	indirect	-15	hospital	ERR4280202_filtered.fasta	Enterobacter hormaechei	ERR4280182_filtered.fasta	Enterobacter hormaechei	Same Species	117793	0.999931	0.692033	Enterobacter_hormaechei_ERR4280202_plasmid_AB040	Enterobacter_hormaechei_ERR4280182_plasmid_AB040	0
IMP	AI	6	AM	6	indirect	-20	hospital	ERR4280202_filtered.fasta	Enterobacter hormaechei	ERR4280182_filtered.fasta	Enterobacter hormaechei	Same Species	117793	0.999931	0.692033	Enterobacter_hormaechei_ERR4280202_plasmid_AB040	Enterobacter_hormaechei_ERR4280182_plasmid_AB040	0
IMP	AI	6	AM	7	indirect	-20	hospital	ERR4280202_filtered.fasta	Enterobacter hormaechei	ERR4280182_filtered.fasta	Enterobacter hormaechei	Same Species	117793	0.999931	0.692033	Enterobacter_hormaechei_ERR4280202_plasmid_AB040	Enterobacter_hormaechei_ERR4280182_plasmid_AB040	0
IMP	AI	6	AM	8	indirect	-21	hospital	ERR4280202_filtered.fasta	Enterobacter hormaechei	ERR4280182_filtered.fasta	Enterobacter hormaechei	Same Species	117793	0.999931	0.692033	Enterobacter_hormaechei_ERR4280202_plasmid_AB040	Enterobacter_hormaechei_ERR4280182_plasmid_AB040	0
IMP	AI	6	AM	9	indirect	-25	hospital	ERR4280202_filtered.fasta	Enterobacter hormaechei	ERR4280182_filtered.fasta	Enterobacter hormaechei	Same Species	117793	0.999931	0.692033	Enterobacter_hormaechei_ERR4280202_plasmid_AB040	Enterobacter_hormaechei_ERR4280182_plasmid_AB040	0
IMP	AI	6	AM	10	indirect	-25	hospital	ERR4280202_filtered.fasta	Enterobacter hormaechei	ERR4280182_filtered.fasta	Enterobacter hormaechei	Same Species	117793	0.999931	0.692033	Enterobacter_hormaechei_ERR4280202_plasmid_AB040	Enterobacter_hormaechei_ERR4280182_plasmid_AB040	0
IMP	AI	6	AM	11	indirect	-26	hospital	ERR4280202_filtered.fasta	Enterobacter hormaechei	ERR4280182_filtered.fasta	Enterobacter hormaechei	Same Species	117793	0.999931	0.692033	Enterobacter_hormaechei_ERR4280202_plasmid_AB040	Enterobacter_hormaechei_ERR4280182_plasmid_AB040	0
IMP	AI	6	AN	1	indirect	-22	building	ERR4280202_filtered.fasta	Enterobacter hormaechei	ERR4280175_filtered.fasta	Enterobacter ludwigii	Different Species				Enterobacter_hormaechei_ERR4280202_plasmid_AA739	Enterobacter_ludwigii_ERR4280175_plasmid_AA739	2
IMP	AI	6	AO	1	indirect	-510	building	ERR4280202_filtered.fasta	Enterobacter hormaechei	ERR4280176_filtered.fasta	Klebsiella pneumoniae	Different Species				Enterobacter_hormaechei_ERR4280202_plasmid_AA739	Klebsiella_pneumoniae_ERR4280176_plasmid_AA739	2
IMP	AI	6	AO	2	indirect	-504	hospital	ERR4280202_filtered.fasta	Enterobacter hormaechei	ERR4280176_filtered.fasta	Klebsiella pneumoniae	Different Species				Enterobacter_hormaechei_ERR4280202_plasmid_AA739	Klebsiella_pneumoniae_ERR4280176_plasmid_AA739	2
IMP	AI	6	AO	3	indirect	-503	building	ERR4280202_filtered.fasta	Enterobacter hormaechei	ERR4280176_filtered.fasta	Klebsiella pneumoniae	Different Species				Enterobacter_hormaechei_ERR4280202_plasmid_AA739	Klebsiella_pneumoniae_ERR4280176_plasmid_AA739	2
IMP	AI	6	AO	4	indirect	-503	hospital	ERR4280202_filtered.fasta	Enterobacter hormaechei	ERR4280176_filtered.fasta	Klebsiella pneumoniae	Different Species				Enterobacter_hormaechei_ERR4280202_plasmid_AA739	Klebsiella_pneumoniae_ERR4280176_plasmid_AA739	2
IMP	AI	6	AO	5	indirect	-469	building	ERR4280202_filtered.fasta	Enterobacter hormaechei	ERR4280176_filtered.fasta	Klebsiella pneumoniae	Different Species				Enterobacter_hormaechei_ERR4280202_plasmid_AA739	Klebsiella_pneumoniae_ERR4280176_plasmid_AA739	2
IMP	AI	6	AO	6	indirect	-465	building	ERR4280202_filtered.fasta	Enterobacter hormaechei	ERR4280176_filtered.fasta	Klebsiella pneumoniae	Different Species				Enterobacter_hormaechei_ERR4280202_plasmid_AA739	Klebsiella_pneumoniae_ERR4280176_plasmid_AA739	2
IMP	AI	6	AO	7	indirect	-394	building	ERR4280202_filtered.fasta	Enterobacter hormaechei	ERR4280176_filtered.fasta	Klebsiella pneumoniae	Different Species				Enterobacter_hormaechei_ERR4280202_plasmid_AA739	Klebsiella_pneumoniae_ERR4280176_plasmid_AA739	2
IMP	AI	6	AO	8	indirect	-392	hospital	ERR4280202_filtered.fasta	Enterobacter hormaechei	ERR4280176_filtered.fasta	Klebsiella pneumoniae	Different Species				Enterobacter_hormaechei_ERR4280202_plasmid_AA739	Klebsiella_pneumoniae_ERR4280176_plasmid_AA739	2
IMP	AI	6	AO	9	indirect	-391	building	ERR4280202_filtered.fasta	Enterobacter hormaechei	ERR4280176_filtered.fasta	Klebsiella pneumoniae	Different Species				Enterobacter_hormaechei_ERR4280202_plasmid_AA739	Klebsiella_pneumoniae_ERR4280176_plasmid_AA739	2
IMP	AI	6	AO	10	indirect	-391	hospital	ERR4280202_filtered.fasta	Enterobacter hormaechei	ERR4280176_filtered.fasta	Klebsiella pneumoniae	Different Species				Enterobacter_hormaechei_ERR4280202_plasmid_AA739	Klebsiella_pneumoniae_ERR4280176_plasmid_AA739	2
IMP	AI	6	AO	11	indirect	-383	building	ERR4280202_filtered.fasta	Enterobacter hormaechei	ERR4280176_filtered.fasta	Klebsiella pneumoniae	Different Species				Enterobacter_hormaechei_ERR4280202_plasmid_AA739	Klebsiella_pneumoniae_ERR4280176_plasmid_AA739	2
IMP	AI	6	AO	12	indirect	-334	hospital	ERR4280202_filtered.fasta	Enterobacter hormaechei	ERR4280176_filtered.fasta	Klebsiella pneumoniae	Different Species				Enterobacter_hormaechei_ERR4280202_plasmid_AA739	Klebsiella_pneumoniae_ERR4280176_plasmid_AA739	2
IMP	AI	6	AO	13	indirect	-333	building	ERR4280202_filtered.fasta	Enterobacter hormaechei	ERR4280176_filtered.fasta	Klebsiella pneumoniae	Different Species				Enterobacter_hormaechei_ERR4280202_plasmid_AA739	Klebsiella_pneumoniae_ERR4280176_plasmid_AA739	2
IMP	AI	6	AO	14	indirect	-333	hospital	ERR4280202_filtered.fasta	Enterobacter hormaechei	ERR4280176_filtered.fasta	Klebsiella pneumoniae	Different Species				Enterobacter_hormaechei_ERR4280202_plasmid_AA739	Klebsiella_pneumoniae_ERR4280176_plasmid_AA739	2
IMP	AI	6	AO	15	indirect	-330	building	ERR4280202_filtered.fasta	Enterobacter hormaechei	ERR4280176_filtered.fasta	Klebsiella pneumoniae	Different Species				Enterobacter_hormaechei_ERR4280202_plasmid_AA739	Klebsiella_pneumoniae_ERR4280176_plasmid_AA739	2
IMP	AI	6	AO	16	indirect	-296	building	ERR4280202_filtered.fasta	Enterobacter hormaechei	ERR4280176_filtered.fasta	Klebsiella pneumoniae	Different Species				Enterobacter_hormaechei_ERR4280202_plasmid_AA739	Klebsiella_pneumoniae_ERR4280176_plasmid_AA739	2
IMP	AI	6	AO	17	indirect	-207	building	ERR4280202_filtered.fasta	Enterobacter hormaechei	ERR4280176_filtered.fasta	Klebsiella pneumoniae	Different Species				Enterobacter_hormaechei_ERR4280202_plasmid_AA739	Klebsiella_pneumoniae_ERR4280176_plasmid_AA739	2
IMP	AI	6	AO	18	indirect	-200	building	ERR4280202_filtered.fasta	Enterobacter hormaechei	ERR4280176_filtered.fasta	Klebsiella pneumoniae	Different Species				Enterobacter_hormaechei_ERR4280202_plasmid_AA739	Klebsiella_pneumoniae_ERR4280176_plasmid_AA739	2
IMP	AI	6	AO	19	indirect	-200	hospital	ERR4280202_filtered.fasta	Enterobacter hormaechei	ERR4280176_filtered.fasta	Klebsiella pneumoniae	Different Species				Enterobacter_hormaechei_ERR4280202_plasmid_AA739	Klebsiella_pneumoniae_ERR4280176_plasmid_AA739	2
IMP	AI	6	AO	20	indirect	-198	building	ERR4280202_filtered.fasta	Enterobacter hormaechei	ERR4280176_filtered.fasta	Klebsiella pneumoniae	Different Species				Enterobacter_hormaechei_ERR4280202_plasmid_AA739	Klebsiella_pneumoniae_ERR4280176_plasmid_AA739	2
IMP	AI	6	AO	21	indirect	-149	building	ERR4280202_filtered.fasta	Enterobacter hormaechei	ERR4280176_filtered.fasta	Klebsiella pneumoniae	Different Species				Enterobacter_hormaechei_ERR4280202_plasmid_AA739	Klebsiella_pneumoniae_ERR4280176_plasmid_AA739	2
IMP	AI	6	AO	22	indirect	-127	building	ERR4280202_filtered.fasta	Enterobacter hormaechei	ERR4280176_filtered.fasta	Klebsiella pneumoniae	Different Species				Enterobacter_hormaechei_ERR4280202_plasmid_AA739	Klebsiella_pneumoniae_ERR4280176_plasmid_AA739	2
IMP	AI	6	AO	23	indirect	-125	hospital	ERR4280202_filtered.fasta	Enterobacter hormaechei	ERR4280176_filtered.fasta	Klebsiella pneumoniae	Different Species				Enterobacter_hormaechei_ERR4280202_plasmid_AA739	Klebsiella_pneumoniae_ERR4280176_plasmid_AA739	2
IMP	AI	6	AO	24	indirect	-103	hospital	ERR4280202_filtered.fasta	Enterobacter hormaechei	ERR4280176_filtered.fasta	Klebsiella pneumoniae	Different Species				Enterobacter_hormaechei_ERR4280202_plasmid_AA739	Klebsiella_pneumoniae_ERR4280176_plasmid_AA739	2
IMP	AI	6	AO	25	indirect	-50	building	ERR4280202_filtered.fasta	Enterobacter hormaechei	ERR4280176_filtered.fasta	Klebsiella pneumoniae	Different Species				Enterobacter_hormaechei_ERR4280202_plasmid_AA739	Klebsiella_pneumoniae_ERR4280176_plasmid_AA739	2
IMP	AI	6	AO	26	direct	2	building	ERR4280202_filtered.fasta	Enterobacter hormaechei	ERR4280176_filtered.fasta	Klebsiella pneumoniae	Different Species				Enterobacter_hormaechei_ERR4280202_plasmid_AA739	Klebsiella_pneumoniae_ERR4280176_plasmid_AA739	2
IMP	AI	6	AO	27	indirect	-37	building	ERR4280202_filtered.fasta	Enterobacter hormaechei	ERR4280176_filtered.fasta	Klebsiella pneumoniae	Different Species				Enterobacter_hormaechei_ERR4280202_plasmid_AA739	Klebsiella_pneumoniae_ERR4280176_plasmid_AA739	2
IMP	AI	6	AO	28	indirect	-37	hospital	ERR4280202_filtered.fasta	Enterobacter hormaechei	ERR4280176_filtered.fasta	Klebsiella pneumoniae	Different Species				Enterobacter_hormaechei_ERR4280202_plasmid_AA739	Klebsiella_pneumoniae_ERR4280176_plasmid_AA739	2
IMP	AI	6	AO	29	indirect	-38	building	ERR4280202_filtered.fasta	Enterobacter hormaechei	ERR4280176_filtered.fasta	Klebsiella pneumoniae	Different Species				Enterobacter_hormaechei_ERR4280202_plasmid_AA739	Klebsiella_pneumoniae_ERR4280176_plasmid_AA739	2
IMP	AI	6	AO	30	indirect	-66	building	ERR4280202_filtered.fasta	Enterobacter hormaechei	ERR4280176_filtered.fasta	Klebsiella pneumoniae	Different Species				Enterobacter_hormaechei_ERR4280202_plasmid_AA739	Klebsiella_pneumoniae_ERR4280176_plasmid_AA739	2
IMP	AI	6	AP	5	indirect	-4	hospital	ERR4280202_filtered.fasta	Enterobacter hormaechei	ERR4280201_filtered.fasta	Enterobacter hormaechei	Same Species	117795	0.999942	0.69727
IMP	AI	6	AP	6	direct	2	hospital	ERR4280202_filtered.fasta	Enterobacter hormaechei	ERR4280201_filtered.fasta	Enterobacter hormaechei	Same Species	117795	0.999942	0.69727
IMP	AI	6	AP	7	indirect	-5	hospital	ERR4280202_filtered.fasta	Enterobacter hormaechei	ERR4280201_filtered.fasta	Enterobacter hormaechei	Same Species	117795	0.999942	0.69727
IMP	AI	6	AP	8	indirect	-5	hospital	ERR4280202_filtered.fasta	Enterobacter hormaechei	ERR4280201_filtered.fasta	Enterobacter hormaechei	Same Species	117795	0.999942	0.69727
IMP	AI	6	AP	9	indirect	-6	hospital	ERR4280202_filtered.fasta	Enterobacter hormaechei	ERR4280201_filtered.fasta	Enterobacter hormaechei	Same Species	117795	0.999942	0.69727
IMP	AI	6	AP	10	indirect	-15	hospital	ERR4280202_filtered.fasta	Enterobacter hormaechei	ERR4280201_filtered.fasta	Enterobacter hormaechei	Same Species	117795	0.999942	0.69727
IMP	AI	6	AP	11	indirect	-20	hospital	ERR4280202_filtered.fasta	Enterobacter hormaechei	ERR4280201_filtered.fasta	Enterobacter hormaechei	Same Species	117795	0.999942	0.69727
IMP	AI	6	AP	12	indirect	-20	hospital	ERR4280202_filtered.fasta	Enterobacter hormaechei	ERR4280201_filtered.fasta	Enterobacter hormaechei	Same Species	117795	0.999942	0.69727
IMP	AI	6	AP	13	indirect	-21	hospital	ERR4280202_filtered.fasta	Enterobacter hormaechei	ERR4280201_filtered.fasta	Enterobacter hormaechei	Same Species	117795	0.999942	0.69727
IMP	AI	6	AQ	2	indirect	-57	hospital	ERR4280202_filtered.fasta	Enterobacter hormaechei	ERR4280204_filtered.fasta	Klebsiella pneumoniae	Different Species
IMP	AI	6	AQ	3	indirect	-98	hospital	ERR4280202_filtered.fasta	Enterobacter hormaechei	ERR4280204_filtered.fasta	Klebsiella pneumoniae	Different Species
IMP	AI	6	AQ	4	indirect	-98	building	ERR4280202_filtered.fasta	Enterobacter hormaechei	ERR4280204_filtered.fasta	Klebsiella pneumoniae	Different Species
IMP	AI	6	AR	1	indirect	-355	building	ERR4280202_filtered.fasta	Enterobacter hormaechei	ERR4280154_filtered.fasta	Klebsiella pneumoniae	Different Species
IMP	AI	6	AS	1	indirect	-92	hospital	ERR4280202_filtered.fasta	Enterobacter hormaechei	ERR4280205_filtered.fasta	Enterobacter cloacae	Different Species				Enterobacter_hormaechei_ERR4280202_plasmid_AA739	Enterobacter_cloacae_ERR4280205_plasmid_AA739	1
IMP	AI	6	AU	2	indirect	-160	hospital	ERR4280202_filtered.fasta	Enterobacter hormaechei	ERR4280155_filtered.fasta	Enterobacter hormaechei	Same Species	79223	0.999965	0.668362
IMP	AI	6	AV	1	indirect	-160	building	ERR4280202_filtered.fasta	Enterobacter hormaechei	ERR4280183_filtered.fasta	Atlantibacter hermannii	Different Species				Enterobacter_hormaechei_ERR4280202_plasmid_AA739	Atlantibacter_hermannii_ERR4280183_plasmid_AA739	2
IMP	AI	6	AV	2	indirect	-160	hospital	ERR4280202_filtered.fasta	Enterobacter hormaechei	ERR4280183_filtered.fasta	Atlantibacter hermannii	Different Species				Enterobacter_hormaechei_ERR4280202_plasmid_AA739	Atlantibacter_hermannii_ERR4280183_plasmid_AA739	2
IMP	AI	6	AV	3	indirect	-161	building	ERR4280202_filtered.fasta	Enterobacter hormaechei	ERR4280183_filtered.fasta	Atlantibacter hermannii	Different Species				Enterobacter_hormaechei_ERR4280202_plasmid_AA739	Atlantibacter_hermannii_ERR4280183_plasmid_AA739	2
IMP	AI	6	AW	1	indirect	-555	hospital	ERR4280202_filtered.fasta	Enterobacter hormaechei	ERR4280207_filtered.fasta	Escherichia coli	Different Species
IMP	AI	6	AW	2	indirect	-382	building	ERR4280202_filtered.fasta	Enterobacter hormaechei	ERR4280207_filtered.fasta	Escherichia coli	Different Species
IMP	AI	6	AW	3	indirect	-352	building	ERR4280202_filtered.fasta	Enterobacter hormaechei	ERR4280207_filtered.fasta	Escherichia coli	Different Species
IMP	AI	6	AW	4	indirect	-318	hospital	ERR4280202_filtered.fasta	Enterobacter hormaechei	ERR4280207_filtered.fasta	Escherichia coli	Different Species
IMP	AI	6	AW	5	indirect	-317	building	ERR4280202_filtered.fasta	Enterobacter hormaechei	ERR4280207_filtered.fasta	Escherichia coli	Different Species
IMP	AI	6	AW	6	indirect	-317	hospital	ERR4280202_filtered.fasta	Enterobacter hormaechei	ERR4280207_filtered.fasta	Escherichia coli	Different Species
IMP	AI	6	AW	7	indirect	-306	building	ERR4280202_filtered.fasta	Enterobacter hormaechei	ERR4280207_filtered.fasta	Escherichia coli	Different Species
IMP	AI	6	AW	8	indirect	-188	hospital	ERR4280202_filtered.fasta	Enterobacter hormaechei	ERR4280207_filtered.fasta	Escherichia coli	Different Species
IMP	AI	6	AW	9	indirect	-187	building	ERR4280202_filtered.fasta	Enterobacter hormaechei	ERR4280207_filtered.fasta	Escherichia coli	Different Species
IMP	AI	6	AW	10	indirect	-187	hospital	ERR4280202_filtered.fasta	Enterobacter hormaechei	ERR4280207_filtered.fasta	Escherichia coli	Different Species
IMP	AI	6	AW	11	indirect	-181	building	ERR4280202_filtered.fasta	Enterobacter hormaechei	ERR4280207_filtered.fasta	Escherichia coli	Different Species
IMP	AI	6	AW	12	indirect	-165	hospital	ERR4280202_filtered.fasta	Enterobacter hormaechei	ERR4280207_filtered.fasta	Escherichia coli	Different Species
IMP	AI	6	AW	13	indirect	-126	building	ERR4280202_filtered.fasta	Enterobacter hormaechei	ERR4280207_filtered.fasta	Escherichia coli	Different Species
IMP	AI	6	AW	14	indirect	-67	hospital	ERR4280202_filtered.fasta	Enterobacter hormaechei	ERR4280207_filtered.fasta	Escherichia coli	Different Species
IMP	AI	6	AW	15	indirect	-34	hospital	ERR4280202_filtered.fasta	Enterobacter hormaechei	ERR4280207_filtered.fasta	Escherichia coli	Different Species
IMP	AI	6	AW	16	indirect	-3	hospital	ERR4280202_filtered.fasta	Enterobacter hormaechei	ERR4280207_filtered.fasta	Escherichia coli	Different Species
IMP	AI	6	AW	17	indirect	-51	hospital	ERR4280202_filtered.fasta	Enterobacter hormaechei	ERR4280207_filtered.fasta	Escherichia coli	Different Species
IMP	AI	6	AW	18	indirect	-51	building	ERR4280202_filtered.fasta	Enterobacter hormaechei	ERR4280207_filtered.fasta	Escherichia coli	Different Species
IMP	AI	6	AW	19	indirect	-52	building	ERR4280202_filtered.fasta	Enterobacter hormaechei	ERR4280207_filtered.fasta	Escherichia coli	Different Species
IMP	AI	6	AW	20	indirect	-52	hospital	ERR4280202_filtered.fasta	Enterobacter hormaechei	ERR4280207_filtered.fasta	Escherichia coli	Different Species
IMP	AI	6	AW	21	indirect	-97	building	ERR4280202_filtered.fasta	Enterobacter hormaechei	ERR4280207_filtered.fasta	Escherichia coli	Different Species
IMP	AI	6	AW	22	indirect	-113	building	ERR4280202_filtered.fasta	Enterobacter hormaechei	ERR4280207_filtered.fasta	Escherichia coli	Different Species
IMP	AI	6	AW	23	indirect	-126	building	ERR4280202_filtered.fasta	Enterobacter hormaechei	ERR4280207_filtered.fasta	Escherichia coli	Different Species
IMP	AI	6	AW	24	indirect	-147	building	ERR4280202_filtered.fasta	Enterobacter hormaechei	ERR4280207_filtered.fasta	Escherichia coli	Different Species
IMP	AI	6	AW	25	indirect	-178	building	ERR4280202_filtered.fasta	Enterobacter hormaechei	ERR4280207_filtered.fasta	Escherichia coli	Different Species
IMP	AI	6	AX	1	indirect	-168	building	ERR4280202_filtered.fasta	Enterobacter hormaechei	ERR4280208_filtered.fasta	Enterobacter hormaechei	Same Species	117352	0.999823	0.689555	Enterobacter_hormaechei_ERR4280202_plasmid_AB040	Enterobacter_hormaechei_ERR4280208_plasmid_AB040	0
IMP	AI	6	AX	2	indirect	-170	hospital	ERR4280202_filtered.fasta	Enterobacter hormaechei	ERR4280208_filtered.fasta	Enterobacter hormaechei	Same Species	117352	0.999823	0.689555	Enterobacter_hormaechei_ERR4280202_plasmid_AB040	Enterobacter_hormaechei_ERR4280208_plasmid_AB040	0
IMP	AI	6	AX	3	indirect	-184	hospital	ERR4280202_filtered.fasta	Enterobacter hormaechei	ERR4280208_filtered.fasta	Enterobacter hormaechei	Same Species	117352	0.999823	0.689555	Enterobacter_hormaechei_ERR4280202_plasmid_AB040	Enterobacter_hormaechei_ERR4280208_plasmid_AB040	0
IMP	AI	6	BA	3	indirect	-192	hospital	ERR4280202_filtered.fasta	Enterobacter hormaechei	ERR4280184_filtered.fasta	Enterobacter kobei	Different Species
IMP	AI	6	BA	4	indirect	-196	hospital	ERR4280202_filtered.fasta	Enterobacter hormaechei	ERR4280184_filtered.fasta	Enterobacter kobei	Different Species
IMP	AI	6	BB	1	indirect	-388	hospital	ERR4280202_filtered.fasta	Enterobacter hormaechei	ERR4280190_filtered.fasta	Klebsiella aerogenes	Different Species
IMP	AI	6	BB	2	indirect	-387	building	ERR4280202_filtered.fasta	Enterobacter hormaechei	ERR4280190_filtered.fasta	Klebsiella aerogenes	Different Species
IMP	AI	6	BB	3	indirect	-387	hospital	ERR4280202_filtered.fasta	Enterobacter hormaechei	ERR4280190_filtered.fasta	Klebsiella aerogenes	Different Species
IMP	AI	6	BB	4	indirect	-384	building	ERR4280202_filtered.fasta	Enterobacter hormaechei	ERR4280190_filtered.fasta	Klebsiella aerogenes	Different Species
IMP	AI	6	BB	5	indirect	-180	hospital	ERR4280202_filtered.fasta	Enterobacter hormaechei	ERR4280190_filtered.fasta	Klebsiella aerogenes	Different Species
IMP	AI	6	BB	6	indirect	-181	building	ERR4280202_filtered.fasta	Enterobacter hormaechei	ERR4280190_filtered.fasta	Klebsiella aerogenes	Different Species
IMP	AI	6	BB	7	indirect	-183	ward	ERR4280202_filtered.fasta	Enterobacter hormaechei	ERR4280190_filtered.fasta	Klebsiella aerogenes	Different Species
IMP	AI	6	BB	8	indirect	-183	building	ERR4280202_filtered.fasta	Enterobacter hormaechei	ERR4280190_filtered.fasta	Klebsiella aerogenes	Different Species
IMP	AI	6	BB	9	indirect	-184	ward	ERR4280202_filtered.fasta	Enterobacter hormaechei	ERR4280190_filtered.fasta	Klebsiella aerogenes	Different Species
IMP	AI	6	BB	10	indirect	-184	building	ERR4280202_filtered.fasta	Enterobacter hormaechei	ERR4280190_filtered.fasta	Klebsiella aerogenes	Different Species
IMP	AI	6	BB	11	indirect	-195	ward	ERR4280202_filtered.fasta	Enterobacter hormaechei	ERR4280190_filtered.fasta	Klebsiella aerogenes	Different Species
IMP	AI	6	BB	12	indirect	-195	building	ERR4280202_filtered.fasta	Enterobacter hormaechei	ERR4280190_filtered.fasta	Klebsiella aerogenes	Different Species
IMP	AI	6	BB	13	indirect	-196	ward	ERR4280202_filtered.fasta	Enterobacter hormaechei	ERR4280190_filtered.fasta	Klebsiella aerogenes	Different Species
IMP	AI	6	BB	14	indirect	-197	building	ERR4280202_filtered.fasta	Enterobacter hormaechei	ERR4280190_filtered.fasta	Klebsiella aerogenes	Different Species
IMP	AI	6	BB	15	indirect	-199	ward	ERR4280202_filtered.fasta	Enterobacter hormaechei	ERR4280190_filtered.fasta	Klebsiella aerogenes	Different Species
IMP	AI	6	BB	16	indirect	-199	building	ERR4280202_filtered.fasta	Enterobacter hormaechei	ERR4280190_filtered.fasta	Klebsiella aerogenes	Different Species
IMP	AI	6	BB	17	indirect	-200	ward	ERR4280202_filtered.fasta	Enterobacter hormaechei	ERR4280190_filtered.fasta	Klebsiella aerogenes	Different Species
IMP	AI	6	BB	18	indirect	-201	building	ERR4280202_filtered.fasta	Enterobacter hormaechei	ERR4280190_filtered.fasta	Klebsiella aerogenes	Different Species
IMP	AI	6	BC	5	indirect	-127	hospital	ERR4280202_filtered.fasta	Enterobacter hormaechei	ERR4280211_filtered.fasta	Escherichia coli	Different Species
IMP	AI	6	BE	2	indirect	-203	hospital	ERR4280202_filtered.fasta	Enterobacter hormaechei	ERR4280185_filtered.fasta	Klebsiella quasipneumoniae	Different Species
IMP	AI	6	BE	3	indirect	-207	hospital	ERR4280202_filtered.fasta	Enterobacter hormaechei	ERR4280185_filtered.fasta	Klebsiella quasipneumoniae	Different Species
IMP	AI	6	BE	4	indirect	-207	hospital	ERR4280202_filtered.fasta	Enterobacter hormaechei	ERR4280185_filtered.fasta	Klebsiella quasipneumoniae	Different Species
IMP	AI	6	BE	5	indirect	-208	hospital	ERR4280202_filtered.fasta	Enterobacter hormaechei	ERR4280185_filtered.fasta	Klebsiella quasipneumoniae	Different Species
IMP	AI	6	BF	1	indirect	-175	ward	ERR4280202_filtered.fasta	Enterobacter hormaechei	ERR4280186_filtered.fasta	Klebsiella aerogenes	Different Species				Enterobacter_hormaechei_ERR4280202_plasmid_AA739	Klebsiella_aerogenes_ERR4280186_plasmid_AA739	2
IMP	AI	6	BF	2	indirect	-180	building	ERR4280202_filtered.fasta	Enterobacter hormaechei	ERR4280186_filtered.fasta	Klebsiella aerogenes	Different Species				Enterobacter_hormaechei_ERR4280202_plasmid_AA739	Klebsiella_aerogenes_ERR4280186_plasmid_AA739	2
IMP	AI	6	BF	3	indirect	-190	ward	ERR4280202_filtered.fasta	Enterobacter hormaechei	ERR4280186_filtered.fasta	Klebsiella aerogenes	Different Species				Enterobacter_hormaechei_ERR4280202_plasmid_AA739	Klebsiella_aerogenes_ERR4280186_plasmid_AA739	2
IMP	AI	6	BF	4	indirect	-190	building	ERR4280202_filtered.fasta	Enterobacter hormaechei	ERR4280186_filtered.fasta	Klebsiella aerogenes	Different Species				Enterobacter_hormaechei_ERR4280202_plasmid_AA739	Klebsiella_aerogenes_ERR4280186_plasmid_AA739	2
IMP	AI	6	BF	5	indirect	-191	ward	ERR4280202_filtered.fasta	Enterobacter hormaechei	ERR4280186_filtered.fasta	Klebsiella aerogenes	Different Species				Enterobacter_hormaechei_ERR4280202_plasmid_AA739	Klebsiella_aerogenes_ERR4280186_plasmid_AA739	2
IMP	AI	6	BF	6	indirect	-204	building	ERR4280202_filtered.fasta	Enterobacter hormaechei	ERR4280186_filtered.fasta	Klebsiella aerogenes	Different Species				Enterobacter_hormaechei_ERR4280202_plasmid_AA739	Klebsiella_aerogenes_ERR4280186_plasmid_AA739	2
IMP	AI	6	BF	7	indirect	-214	ward	ERR4280202_filtered.fasta	Enterobacter hormaechei	ERR4280186_filtered.fasta	Klebsiella aerogenes	Different Species				Enterobacter_hormaechei_ERR4280202_plasmid_AA739	Klebsiella_aerogenes_ERR4280186_plasmid_AA739	2
IMP	AI	6	BF	8	indirect	-214	building	ERR4280202_filtered.fasta	Enterobacter hormaechei	ERR4280186_filtered.fasta	Klebsiella aerogenes	Different Species				Enterobacter_hormaechei_ERR4280202_plasmid_AA739	Klebsiella_aerogenes_ERR4280186_plasmid_AA739	2
IMP	AI	6	BF	9	indirect	-215	ward	ERR4280202_filtered.fasta	Enterobacter hormaechei	ERR4280186_filtered.fasta	Klebsiella aerogenes	Different Species				Enterobacter_hormaechei_ERR4280202_plasmid_AA739	Klebsiella_aerogenes_ERR4280186_plasmid_AA739	2
IMP	AI	6	BF	10	indirect	-215	building	ERR4280202_filtered.fasta	Enterobacter hormaechei	ERR4280186_filtered.fasta	Klebsiella aerogenes	Different Species				Enterobacter_hormaechei_ERR4280202_plasmid_AA739	Klebsiella_aerogenes_ERR4280186_plasmid_AA739	2
IMP	AI	6	BG	9	indirect	-220	building	ERR4280202_filtered.fasta	Enterobacter hormaechei	ERR4280212_filtered.fasta	Klebsiella aerogenes	Different Species
IMP	AI	6	BK	1	indirect	-449	building	ERR4280202_filtered.fasta	Enterobacter hormaechei	ERR4280187_filtered.fasta	Enterobacter hormaechei	Same Species	27569	0.999907	0.583375
IMP	AI	6	BK	2	indirect	-271	hospital	ERR4280202_filtered.fasta	Enterobacter hormaechei	ERR4280187_filtered.fasta	Enterobacter hormaechei	Same Species	27569	0.999907	0.583375
IMP	AI	6	BK	10	indirect	-79	building	ERR4280202_filtered.fasta	Enterobacter hormaechei	ERR4280187_filtered.fasta	Enterobacter hormaechei	Same Species	27569	0.999907	0.583375
IMP	AI	6	BK	12	indirect	-196	building	ERR4280202_filtered.fasta	Enterobacter hormaechei	ERR4280187_filtered.fasta	Enterobacter hormaechei	Same Species	27569	0.999907	0.583375
IMP	AI	6	BK	14	indirect	-234	building	ERR4280202_filtered.fasta	Enterobacter hormaechei	ERR4280187_filtered.fasta	Enterobacter hormaechei	Same Species	27569	0.999907	0.583375
IMP	AI	6	BL	15	indirect	-157	hospital	ERR4280202_filtered.fasta	Enterobacter hormaechei	ERR4280214_filtered.fasta	Enterobacter hormaechei	Same Species	117342	0.999933	0.852437
IMP	AI	6	BL	16	indirect	-158	hospital	ERR4280202_filtered.fasta	Enterobacter hormaechei	ERR4280214_filtered.fasta	Enterobacter hormaechei	Same Species	117342	0.999933	0.852437
IMP	AI	6	BL	17	indirect	-158	hospital	ERR4280202_filtered.fasta	Enterobacter hormaechei	ERR4280214_filtered.fasta	Enterobacter hormaechei	Same Species	117342	0.999933	0.852437
IMP	AI	6	BL	18	indirect	-159	hospital	ERR4280202_filtered.fasta	Enterobacter hormaechei	ERR4280214_filtered.fasta	Enterobacter hormaechei	Same Species	117342	0.999933	0.852437
IMP	AI	6	BL	19	indirect	-183	hospital	ERR4280202_filtered.fasta	Enterobacter hormaechei	ERR4280214_filtered.fasta	Enterobacter hormaechei	Same Species	117342	0.999933	0.852437
IMP	AI	6	BO	14	indirect	-121	building	ERR4280202_filtered.fasta	Enterobacter hormaechei	ERR4280196_filtered.fasta	Escherichia coli	Different Species				Enterobacter_hormaechei_ERR4280202_plasmid_AA739	Escherichia_coli_ERR4280196_plasmid_AA739	2
IMP	AI	6	BO	19	indirect	-188	building	ERR4280202_filtered.fasta	Enterobacter hormaechei	ERR4280196_filtered.fasta	Escherichia coli	Different Species				Enterobacter_hormaechei_ERR4280202_plasmid_AA739	Escherichia_coli_ERR4280196_plasmid_AA739	2
IMP	AI	6	BO	20	indirect	-221	building	ERR4280202_filtered.fasta	Enterobacter hormaechei	ERR4280196_filtered.fasta	Escherichia coli	Different Species				Enterobacter_hormaechei_ERR4280202_plasmid_AA739	Escherichia_coli_ERR4280196_plasmid_AA739	2
IMP	AI	6	BO	21	indirect	-244	hospital	ERR4280202_filtered.fasta	Enterobacter hormaechei	ERR4280196_filtered.fasta	Escherichia coli	Different Species				Enterobacter_hormaechei_ERR4280202_plasmid_AA739	Escherichia_coli_ERR4280196_plasmid_AA739	2
IMP	AI	6	BO	26	indirect	-272	building	ERR4280202_filtered.fasta	Enterobacter hormaechei	ERR4280196_filtered.fasta	Escherichia coli	Different Species				Enterobacter_hormaechei_ERR4280202_plasmid_AA739	Escherichia_coli_ERR4280196_plasmid_AA739	2
IMP	AI	6	BP	2	indirect	-265	building	ERR4280202_filtered.fasta	Enterobacter hormaechei	ERR4280192_filtered.fasta	Enterobacter asburiae	Different Species
IMP	AI	6	BP	3	indirect	-275	building	ERR4280202_filtered.fasta	Enterobacter hormaechei	ERR4280192_filtered.fasta	Enterobacter asburiae	Different Species
IMP	AI	6	BP	4	indirect	-275	building	ERR4280202_filtered.fasta	Enterobacter hormaechei	ERR4280192_filtered.fasta	Enterobacter asburiae	Different Species
IMP	AI	6	BP	5	indirect	-276	building	ERR4280202_filtered.fasta	Enterobacter hormaechei	ERR4280192_filtered.fasta	Enterobacter asburiae	Different Species
IMP	AI	6	BQ	1	indirect	-374	hospital	ERR4280202_filtered.fasta	Enterobacter hormaechei	ERR4280157_filtered.fasta	Citrobacter freundii	Different Species				Enterobacter_hormaechei_ERR4280202_plasmid_AA739	Citrobacter_freundii_ERR4280157_plasmid_AA739	2
IMP	AI	6	BQ	2	indirect	-373	hospital	ERR4280202_filtered.fasta	Enterobacter hormaechei	ERR4280157_filtered.fasta	Citrobacter freundii	Different Species				Enterobacter_hormaechei_ERR4280202_plasmid_AA739	Citrobacter_freundii_ERR4280157_plasmid_AA739	2
IMP	AI	6	BQ	3	indirect	-373	hospital	ERR4280202_filtered.fasta	Enterobacter hormaechei	ERR4280157_filtered.fasta	Citrobacter freundii	Different Species				Enterobacter_hormaechei_ERR4280202_plasmid_AA739	Citrobacter_freundii_ERR4280157_plasmid_AA739	2
IMP	AI	6	BQ	4	indirect	-366	hospital	ERR4280202_filtered.fasta	Enterobacter hormaechei	ERR4280157_filtered.fasta	Citrobacter freundii	Different Species				Enterobacter_hormaechei_ERR4280202_plasmid_AA739	Citrobacter_freundii_ERR4280157_plasmid_AA739	2
IMP	AI	6	BQ	5	indirect	-347	hospital	ERR4280202_filtered.fasta	Enterobacter hormaechei	ERR4280157_filtered.fasta	Citrobacter freundii	Different Species				Enterobacter_hormaechei_ERR4280202_plasmid_AA739	Citrobacter_freundii_ERR4280157_plasmid_AA739	2
IMP	AI	6	BQ	6	indirect	-333	hospital	ERR4280202_filtered.fasta	Enterobacter hormaechei	ERR4280157_filtered.fasta	Citrobacter freundii	Different Species				Enterobacter_hormaechei_ERR4280202_plasmid_AA739	Citrobacter_freundii_ERR4280157_plasmid_AA739	2
IMP	AI	6	BQ	7	indirect	-332	building	ERR4280202_filtered.fasta	Enterobacter hormaechei	ERR4280157_filtered.fasta	Citrobacter freundii	Different Species				Enterobacter_hormaechei_ERR4280202_plasmid_AA739	Citrobacter_freundii_ERR4280157_plasmid_AA739	2
IMP	AI	6	BQ	8	indirect	-332	hospital	ERR4280202_filtered.fasta	Enterobacter hormaechei	ERR4280157_filtered.fasta	Citrobacter freundii	Different Species				Enterobacter_hormaechei_ERR4280202_plasmid_AA739	Citrobacter_freundii_ERR4280157_plasmid_AA739	2
IMP	AI	6	BQ	9	indirect	-329	building	ERR4280202_filtered.fasta	Enterobacter hormaechei	ERR4280157_filtered.fasta	Citrobacter freundii	Different Species				Enterobacter_hormaechei_ERR4280202_plasmid_AA739	Citrobacter_freundii_ERR4280157_plasmid_AA739	2
IMP	AI	6	BQ	10	indirect	-329	hospital	ERR4280202_filtered.fasta	Enterobacter hormaechei	ERR4280157_filtered.fasta	Citrobacter freundii	Different Species				Enterobacter_hormaechei_ERR4280202_plasmid_AA739	Citrobacter_freundii_ERR4280157_plasmid_AA739	2
IMP	AI	6	BR	3	indirect	-219	hospital	ERR4280202_filtered.fasta	Enterobacter hormaechei	ERR4280228_filtered.fasta	Klebsiella pneumoniae	Different Species
IMP	AI	6	BR	3	indirect	-219	hospital	ERR4280202_filtered.fasta	Enterobacter hormaechei	ERR4280229_filtered.fasta	Enterobacter hormaechei	Same Species	117119	0.99994	0.65044	Enterobacter_hormaechei_ERR4280202_plasmid_AA739	Enterobacter_hormaechei_ERR4280229_plasmid_AA739	2
IMP	AI	6	BR	5	indirect	-220	hospital	ERR4280202_filtered.fasta	Enterobacter hormaechei	ERR4280228_filtered.fasta	Klebsiella pneumoniae	Different Species
IMP	AI	6	BR	5	indirect	-220	hospital	ERR4280202_filtered.fasta	Enterobacter hormaechei	ERR4280229_filtered.fasta	Enterobacter hormaechei	Same Species	117119	0.99994	0.65044	Enterobacter_hormaechei_ERR4280202_plasmid_AA739	Enterobacter_hormaechei_ERR4280229_plasmid_AA739	2
IMP	AI	6	BR	6	indirect	-272	hospital	ERR4280202_filtered.fasta	Enterobacter hormaechei	ERR4280228_filtered.fasta	Klebsiella pneumoniae	Different Species
IMP	AI	6	BR	6	indirect	-272	hospital	ERR4280202_filtered.fasta	Enterobacter hormaechei	ERR4280229_filtered.fasta	Enterobacter hormaechei	Same Species	117119	0.99994	0.65044	Enterobacter_hormaechei_ERR4280202_plasmid_AA739	Enterobacter_hormaechei_ERR4280229_plasmid_AA739	2
IMP	AI	6	BR	7	indirect	-288	hospital	ERR4280202_filtered.fasta	Enterobacter hormaechei	ERR4280228_filtered.fasta	Klebsiella pneumoniae	Different Species
IMP	AI	6	BR	7	indirect	-288	hospital	ERR4280202_filtered.fasta	Enterobacter hormaechei	ERR4280229_filtered.fasta	Enterobacter hormaechei	Same Species	117119	0.99994	0.65044	Enterobacter_hormaechei_ERR4280202_plasmid_AA739	Enterobacter_hormaechei_ERR4280229_plasmid_AA739	2
IMP	AI	6	BS	1	indirect	-248	building	ERR4280202_filtered.fasta	Enterobacter hormaechei	ERR4280194_filtered.fasta	Escherichia coli	Different Species				Enterobacter_hormaechei_ERR4280202_plasmid_AA739	Escherichia_coli_ERR4280194_plasmid_AA739	2
IMP	AI	6	BS	2	indirect	-295	hospital	ERR4280202_filtered.fasta	Enterobacter hormaechei	ERR4280194_filtered.fasta	Escherichia coli	Different Species				Enterobacter_hormaechei_ERR4280202_plasmid_AA739	Escherichia_coli_ERR4280194_plasmid_AA739	2
IMP	AI	6	BT	1	indirect	-166	building	ERR4280202_filtered.fasta	Enterobacter hormaechei	ERR4280230_filtered.fasta	Enterobacter asburiae	Different Species
IMP	AI	6	BT	2	indirect	-278	building	ERR4280202_filtered.fasta	Enterobacter hormaechei	ERR4280230_filtered.fasta	Enterobacter asburiae	Different Species
IMP	AI	6	BU	1	indirect	-284	hospital	ERR4280202_filtered.fasta	Enterobacter hormaechei	ERR4280231_filtered.fasta	Enterobacter roggenkampii	Different Species
IMP	AI	6	BV	1	direct	2	building	ERR4280202_filtered.fasta	Enterobacter hormaechei	ERR4280193_filtered.fasta	Enterobacter hormaechei	Same Species	78988	0.999746	0.653803	Enterobacter_hormaechei_ERR4280202_plasmid_AA739	Enterobacter_hormaechei_ERR4280193_plasmid_AA739	1
IMP	AI	6	BV	2	indirect	-37	hospital	ERR4280202_filtered.fasta	Enterobacter hormaechei	ERR4280193_filtered.fasta	Enterobacter hormaechei	Same Species	78988	0.999746	0.653803	Enterobacter_hormaechei_ERR4280202_plasmid_AA739	Enterobacter_hormaechei_ERR4280193_plasmid_AA739	1
IMP	AI	6	BV	3	indirect	-79	hospital	ERR4280202_filtered.fasta	Enterobacter hormaechei	ERR4280193_filtered.fasta	Enterobacter hormaechei	Same Species	78988	0.999746	0.653803	Enterobacter_hormaechei_ERR4280202_plasmid_AA739	Enterobacter_hormaechei_ERR4280193_plasmid_AA739	1
IMP	AI	6	BV	4	indirect	-80	hospital	ERR4280202_filtered.fasta	Enterobacter hormaechei	ERR4280193_filtered.fasta	Enterobacter hormaechei	Same Species	78988	0.999746	0.653803	Enterobacter_hormaechei_ERR4280202_plasmid_AA739	Enterobacter_hormaechei_ERR4280193_plasmid_AA739	1
IMP	AI	6	BV	5	indirect	-84	building	ERR4280202_filtered.fasta	Enterobacter hormaechei	ERR4280193_filtered.fasta	Enterobacter hormaechei	Same Species	78988	0.999746	0.653803	Enterobacter_hormaechei_ERR4280202_plasmid_AA739	Enterobacter_hormaechei_ERR4280193_plasmid_AA739	1
IMP	AI	6	BV	6	indirect	-84	hospital	ERR4280202_filtered.fasta	Enterobacter hormaechei	ERR4280193_filtered.fasta	Enterobacter hormaechei	Same Species	78988	0.999746	0.653803	Enterobacter_hormaechei_ERR4280202_plasmid_AA739	Enterobacter_hormaechei_ERR4280193_plasmid_AA739	1
IMP	AI	6	BV	7	indirect	-85	building	ERR4280202_filtered.fasta	Enterobacter hormaechei	ERR4280193_filtered.fasta	Enterobacter hormaechei	Same Species	78988	0.999746	0.653803	Enterobacter_hormaechei_ERR4280202_plasmid_AA739	Enterobacter_hormaechei_ERR4280193_plasmid_AA739	1
IMP	AI	6	BV	8	indirect	-120	building	ERR4280202_filtered.fasta	Enterobacter hormaechei	ERR4280193_filtered.fasta	Enterobacter hormaechei	Same Species	78988	0.999746	0.653803	Enterobacter_hormaechei_ERR4280202_plasmid_AA739	Enterobacter_hormaechei_ERR4280193_plasmid_AA739	1
IMP	AI	6	BV	9	indirect	-177	building	ERR4280202_filtered.fasta	Enterobacter hormaechei	ERR4280193_filtered.fasta	Enterobacter hormaechei	Same Species	78988	0.999746	0.653803	Enterobacter_hormaechei_ERR4280202_plasmid_AA739	Enterobacter_hormaechei_ERR4280193_plasmid_AA739	1
IMP	AI	6	BV	10	indirect	-230	hospital	ERR4280202_filtered.fasta	Enterobacter hormaechei	ERR4280193_filtered.fasta	Enterobacter hormaechei	Same Species	78988	0.999746	0.653803	Enterobacter_hormaechei_ERR4280202_plasmid_AA739	Enterobacter_hormaechei_ERR4280193_plasmid_AA739	1
IMP	AI	6	BV	11	indirect	-231	hospital	ERR4280202_filtered.fasta	Enterobacter hormaechei	ERR4280193_filtered.fasta	Enterobacter hormaechei	Same Species	78988	0.999746	0.653803	Enterobacter_hormaechei_ERR4280202_plasmid_AA739	Enterobacter_hormaechei_ERR4280193_plasmid_AA739	1
IMP	AI	6	BV	12	indirect	-289	hospital	ERR4280202_filtered.fasta	Enterobacter hormaechei	ERR4280193_filtered.fasta	Enterobacter hormaechei	Same Species	78988	0.999746	0.653803	Enterobacter_hormaechei_ERR4280202_plasmid_AA739	Enterobacter_hormaechei_ERR4280193_plasmid_AA739	1
IMP	AI	6	BW	7	indirect	-246	hospital	ERR4280202_filtered.fasta	Enterobacter hormaechei	ERR4280234_filtered.fasta	Enterobacter hormaechei	Same Species	117190	0.999926	0.728558	Enterobacter_hormaechei_ERR4280202_plasmid_AA739	Enterobacter_hormaechei_ERR4280234_plasmid_AA739	1
IMP	AI	6	BW	8	indirect	-247	hospital	ERR4280202_filtered.fasta	Enterobacter hormaechei	ERR4280234_filtered.fasta	Enterobacter hormaechei	Same Species	117190	0.999926	0.728558	Enterobacter_hormaechei_ERR4280202_plasmid_AA739	Enterobacter_hormaechei_ERR4280234_plasmid_AA739	1
IMP	AI	6	BX	6	indirect	-243	building	ERR4280202_filtered.fasta	Enterobacter hormaechei	ERR4280232_filtered.fasta	Enterobacter asburiae	Different Species
IMP	AI	6	BX	6	indirect	-243	building	ERR4280202_filtered.fasta	Enterobacter hormaechei	ERR4280233_filtered.fasta	Escherichia coli	Different Species
IMP	AI	6	BX	7	indirect	-249	ward	ERR4280202_filtered.fasta	Enterobacter hormaechei	ERR4280232_filtered.fasta	Enterobacter asburiae	Different Species
IMP	AI	6	BX	7	indirect	-249	ward	ERR4280202_filtered.fasta	Enterobacter hormaechei	ERR4280233_filtered.fasta	Escherichia coli	Different Species
IMP	AI	6	BX	8	indirect	-249	building	ERR4280202_filtered.fasta	Enterobacter hormaechei	ERR4280232_filtered.fasta	Enterobacter asburiae	Different Species
IMP	AI	6	BX	8	indirect	-249	building	ERR4280202_filtered.fasta	Enterobacter hormaechei	ERR4280233_filtered.fasta	Escherichia coli	Different Species
IMP	AI	6	BX	9	indirect	-250	ward	ERR4280202_filtered.fasta	Enterobacter hormaechei	ERR4280232_filtered.fasta	Enterobacter asburiae	Different Species
IMP	AI	6	BX	9	indirect	-250	ward	ERR4280202_filtered.fasta	Enterobacter hormaechei	ERR4280233_filtered.fasta	Escherichia coli	Different Species
IMP	AI	6	BX	10	indirect	-251	building	ERR4280202_filtered.fasta	Enterobacter hormaechei	ERR4280232_filtered.fasta	Enterobacter asburiae	Different Species
IMP	AI	6	BX	10	indirect	-251	building	ERR4280202_filtered.fasta	Enterobacter hormaechei	ERR4280233_filtered.fasta	Escherichia coli	Different Species
IMP	AI	6	BX	11	indirect	-263	ward	ERR4280202_filtered.fasta	Enterobacter hormaechei	ERR4280232_filtered.fasta	Enterobacter asburiae	Different Species
IMP	AI	6	BX	11	indirect	-263	ward	ERR4280202_filtered.fasta	Enterobacter hormaechei	ERR4280233_filtered.fasta	Escherichia coli	Different Species
IMP	AI	6	BX	12	indirect	-263	building	ERR4280202_filtered.fasta	Enterobacter hormaechei	ERR4280232_filtered.fasta	Enterobacter asburiae	Different Species
IMP	AI	6	BX	12	indirect	-263	building	ERR4280202_filtered.fasta	Enterobacter hormaechei	ERR4280233_filtered.fasta	Escherichia coli	Different Species
IMP	AI	6	BX	13	indirect	-264	ward	ERR4280202_filtered.fasta	Enterobacter hormaechei	ERR4280232_filtered.fasta	Enterobacter asburiae	Different Species
IMP	AI	6	BX	13	indirect	-264	ward	ERR4280202_filtered.fasta	Enterobacter hormaechei	ERR4280233_filtered.fasta	Escherichia coli	Different Species
IMP	AI	6	BX	14	indirect	-264	building	ERR4280202_filtered.fasta	Enterobacter hormaechei	ERR4280232_filtered.fasta	Enterobacter asburiae	Different Species
IMP	AI	6	BX	14	indirect	-264	building	ERR4280202_filtered.fasta	Enterobacter hormaechei	ERR4280233_filtered.fasta	Escherichia coli	Different Species
IMP	AI	6	BY	1	indirect	-268	hospital	ERR4280202_filtered.fasta	Enterobacter hormaechei	ERR4280235_filtered.fasta	Enterobacter hormaechei	Same Species	117793	0.999921	0.692151
IMP	AI	6	BY	2	indirect	-296	hospital	ERR4280202_filtered.fasta	Enterobacter hormaechei	ERR4280235_filtered.fasta	Enterobacter hormaechei	Same Species	117793	0.999921	0.692151
IMP	AI	6	BY	3	indirect	-297	hospital	ERR4280202_filtered.fasta	Enterobacter hormaechei	ERR4280235_filtered.fasta	Enterobacter hormaechei	Same Species	117793	0.999921	0.692151
IMP	AI	6	BY	4	indirect	-332	hospital	ERR4280202_filtered.fasta	Enterobacter hormaechei	ERR4280235_filtered.fasta	Enterobacter hormaechei	Same Species	117793	0.999921	0.692151
IMP	AJ	1	AK	10	indirect	-458	hospital	ERR4280203_filtered.fasta	Enterobacter hormaechei	ERR4280153_filtered.fasta	Klebsiella pneumoniae	Different Species
IMP	AJ	1	AK	11	indirect	-397	hospital	ERR4280203_filtered.fasta	Enterobacter hormaechei	ERR4280153_filtered.fasta	Klebsiella pneumoniae	Different Species
IMP	AJ	1	AK	12	indirect	-366	hospital	ERR4280203_filtered.fasta	Enterobacter hormaechei	ERR4280153_filtered.fasta	Klebsiella pneumoniae	Different Species
IMP	AJ	1	AL	1	indirect	-6	hospital	ERR4280203_filtered.fasta	Enterobacter hormaechei	ERR4280177_filtered.fasta	Enterobacter hormaechei	Same Species	117793	0.999935	0.691011
IMP	AJ	1	AL	2	indirect	-5	hospital	ERR4280203_filtered.fasta	Enterobacter hormaechei	ERR4280177_filtered.fasta	Enterobacter hormaechei	Same Species	117793	0.999935	0.691011
IMP	AJ	1	AL	3	indirect	-5	hospital	ERR4280203_filtered.fasta	Enterobacter hormaechei	ERR4280177_filtered.fasta	Enterobacter hormaechei	Same Species	117793	0.999935	0.691011
IMP	AJ	1	AL	4	direct	4	hospital	ERR4280203_filtered.fasta	Enterobacter hormaechei	ERR4280177_filtered.fasta	Enterobacter hormaechei	Same Species	117793	0.999935	0.691011
IMP	AJ	1	AL	5	direct	1	hospital	ERR4280203_filtered.fasta	Enterobacter hormaechei	ERR4280177_filtered.fasta	Enterobacter hormaechei	Same Species	117793	0.999935	0.691011
IMP	AJ	1	AL	6	direct	1	hospital	ERR4280203_filtered.fasta	Enterobacter hormaechei	ERR4280177_filtered.fasta	Enterobacter hormaechei	Same Species	117793	0.999935	0.691011
IMP	AJ	1	AL	7	indirect	0	hospital	ERR4280203_filtered.fasta	Enterobacter hormaechei	ERR4280177_filtered.fasta	Enterobacter hormaechei	Same Species	117793	0.999935	0.691011
IMP	AJ	1	AL	8	indirect	-2	hospital	ERR4280203_filtered.fasta	Enterobacter hormaechei	ERR4280177_filtered.fasta	Enterobacter hormaechei	Same Species	117793	0.999935	0.691011
IMP	AJ	1	AL	9	indirect	-2	hospital	ERR4280203_filtered.fasta	Enterobacter hormaechei	ERR4280177_filtered.fasta	Enterobacter hormaechei	Same Species	117793	0.999935	0.691011
IMP	AJ	1	AL	10	indirect	-3	hospital	ERR4280203_filtered.fasta	Enterobacter hormaechei	ERR4280177_filtered.fasta	Enterobacter hormaechei	Same Species	117793	0.999935	0.691011
IMP	AJ	1	AL	11	indirect	-5	hospital	ERR4280203_filtered.fasta	Enterobacter hormaechei	ERR4280177_filtered.fasta	Enterobacter hormaechei	Same Species	117793	0.999935	0.691011
IMP	AJ	1	AM	1	indirect	-296	hospital	ERR4280203_filtered.fasta	Enterobacter hormaechei	ERR4280182_filtered.fasta	Enterobacter hormaechei	Same Species	117793	0.999946	0.691522	Enterobacter_hormaechei_ERR4280203_plasmid_AB040	Enterobacter_hormaechei_ERR4280182_plasmid_AB040	0
IMP	AJ	1	AM	2	indirect	-54	hospital	ERR4280203_filtered.fasta	Enterobacter hormaechei	ERR4280182_filtered.fasta	Enterobacter hormaechei	Same Species	117793	0.999946	0.691522	Enterobacter_hormaechei_ERR4280203_plasmid_AB040	Enterobacter_hormaechei_ERR4280182_plasmid_AB040	0
IMP	AJ	1	AM	3	indirect	-2	hospital	ERR4280203_filtered.fasta	Enterobacter hormaechei	ERR4280182_filtered.fasta	Enterobacter hormaechei	Same Species	117793	0.999946	0.691522	Enterobacter_hormaechei_ERR4280203_plasmid_AB040	Enterobacter_hormaechei_ERR4280182_plasmid_AB040	0
IMP	AJ	1	AM	4	indirect	-5	hospital	ERR4280203_filtered.fasta	Enterobacter hormaechei	ERR4280182_filtered.fasta	Enterobacter hormaechei	Same Species	117793	0.999946	0.691522	Enterobacter_hormaechei_ERR4280203_plasmid_AB040	Enterobacter_hormaechei_ERR4280182_plasmid_AB040	0
IMP	AJ	1	AM	5	indirect	-12	hospital	ERR4280203_filtered.fasta	Enterobacter hormaechei	ERR4280182_filtered.fasta	Enterobacter hormaechei	Same Species	117793	0.999946	0.691522	Enterobacter_hormaechei_ERR4280203_plasmid_AB040	Enterobacter_hormaechei_ERR4280182_plasmid_AB040	0
IMP	AJ	1	AM	6	indirect	-17	hospital	ERR4280203_filtered.fasta	Enterobacter hormaechei	ERR4280182_filtered.fasta	Enterobacter hormaechei	Same Species	117793	0.999946	0.691522	Enterobacter_hormaechei_ERR4280203_plasmid_AB040	Enterobacter_hormaechei_ERR4280182_plasmid_AB040	0
IMP	AJ	1	AM	7	indirect	-17	hospital	ERR4280203_filtered.fasta	Enterobacter hormaechei	ERR4280182_filtered.fasta	Enterobacter hormaechei	Same Species	117793	0.999946	0.691522	Enterobacter_hormaechei_ERR4280203_plasmid_AB040	Enterobacter_hormaechei_ERR4280182_plasmid_AB040	0
IMP	AJ	1	AM	8	indirect	-18	hospital	ERR4280203_filtered.fasta	Enterobacter hormaechei	ERR4280182_filtered.fasta	Enterobacter hormaechei	Same Species	117793	0.999946	0.691522	Enterobacter_hormaechei_ERR4280203_plasmid_AB040	Enterobacter_hormaechei_ERR4280182_plasmid_AB040	0
IMP	AJ	1	AM	9	indirect	-22	hospital	ERR4280203_filtered.fasta	Enterobacter hormaechei	ERR4280182_filtered.fasta	Enterobacter hormaechei	Same Species	117793	0.999946	0.691522	Enterobacter_hormaechei_ERR4280203_plasmid_AB040	Enterobacter_hormaechei_ERR4280182_plasmid_AB040	0
IMP	AJ	1	AM	10	indirect	-22	hospital	ERR4280203_filtered.fasta	Enterobacter hormaechei	ERR4280182_filtered.fasta	Enterobacter hormaechei	Same Species	117793	0.999946	0.691522	Enterobacter_hormaechei_ERR4280203_plasmid_AB040	Enterobacter_hormaechei_ERR4280182_plasmid_AB040	0
IMP	AJ	1	AM	11	indirect	-23	hospital	ERR4280203_filtered.fasta	Enterobacter hormaechei	ERR4280182_filtered.fasta	Enterobacter hormaechei	Same Species	117793	0.999946	0.691522	Enterobacter_hormaechei_ERR4280203_plasmid_AB040	Enterobacter_hormaechei_ERR4280182_plasmid_AB040	0
IMP	AJ	1	AN	1	indirect	-19	hospital	ERR4280203_filtered.fasta	Enterobacter hormaechei	ERR4280175_filtered.fasta	Enterobacter ludwigii	Different Species
IMP	AJ	1	AO	1	indirect	-510	hospital	ERR4280203_filtered.fasta	Enterobacter hormaechei	ERR4280176_filtered.fasta	Klebsiella pneumoniae	Different Species
IMP	AJ	1	AO	2	indirect	-504	hospital	ERR4280203_filtered.fasta	Enterobacter hormaechei	ERR4280176_filtered.fasta	Klebsiella pneumoniae	Different Species
IMP	AJ	1	AO	3	indirect	-503	hospital	ERR4280203_filtered.fasta	Enterobacter hormaechei	ERR4280176_filtered.fasta	Klebsiella pneumoniae	Different Species
IMP	AJ	1	AO	4	indirect	-503	hospital	ERR4280203_filtered.fasta	Enterobacter hormaechei	ERR4280176_filtered.fasta	Klebsiella pneumoniae	Different Species
IMP	AJ	1	AO	5	indirect	-469	hospital	ERR4280203_filtered.fasta	Enterobacter hormaechei	ERR4280176_filtered.fasta	Klebsiella pneumoniae	Different Species
IMP	AJ	1	AO	6	indirect	-465	hospital	ERR4280203_filtered.fasta	Enterobacter hormaechei	ERR4280176_filtered.fasta	Klebsiella pneumoniae	Different Species
IMP	AJ	1	AO	7	indirect	-394	hospital	ERR4280203_filtered.fasta	Enterobacter hormaechei	ERR4280176_filtered.fasta	Klebsiella pneumoniae	Different Species
IMP	AJ	1	AO	8	indirect	-392	hospital	ERR4280203_filtered.fasta	Enterobacter hormaechei	ERR4280176_filtered.fasta	Klebsiella pneumoniae	Different Species
IMP	AJ	1	AO	9	indirect	-391	hospital	ERR4280203_filtered.fasta	Enterobacter hormaechei	ERR4280176_filtered.fasta	Klebsiella pneumoniae	Different Species
IMP	AJ	1	AO	10	indirect	-391	hospital	ERR4280203_filtered.fasta	Enterobacter hormaechei	ERR4280176_filtered.fasta	Klebsiella pneumoniae	Different Species
IMP	AJ	1	AO	11	indirect	-383	hospital	ERR4280203_filtered.fasta	Enterobacter hormaechei	ERR4280176_filtered.fasta	Klebsiella pneumoniae	Different Species
IMP	AJ	1	AO	12	indirect	-334	hospital	ERR4280203_filtered.fasta	Enterobacter hormaechei	ERR4280176_filtered.fasta	Klebsiella pneumoniae	Different Species
IMP	AJ	1	AO	13	indirect	-333	hospital	ERR4280203_filtered.fasta	Enterobacter hormaechei	ERR4280176_filtered.fasta	Klebsiella pneumoniae	Different Species
IMP	AJ	1	AO	14	indirect	-333	hospital	ERR4280203_filtered.fasta	Enterobacter hormaechei	ERR4280176_filtered.fasta	Klebsiella pneumoniae	Different Species
IMP	AJ	1	AO	15	indirect	-330	hospital	ERR4280203_filtered.fasta	Enterobacter hormaechei	ERR4280176_filtered.fasta	Klebsiella pneumoniae	Different Species
IMP	AJ	1	AO	16	indirect	-296	hospital	ERR4280203_filtered.fasta	Enterobacter hormaechei	ERR4280176_filtered.fasta	Klebsiella pneumoniae	Different Species
IMP	AJ	1	AO	17	indirect	-207	hospital	ERR4280203_filtered.fasta	Enterobacter hormaechei	ERR4280176_filtered.fasta	Klebsiella pneumoniae	Different Species
IMP	AJ	1	AO	18	indirect	-200	hospital	ERR4280203_filtered.fasta	Enterobacter hormaechei	ERR4280176_filtered.fasta	Klebsiella pneumoniae	Different Species
IMP	AJ	1	AO	19	indirect	-200	hospital	ERR4280203_filtered.fasta	Enterobacter hormaechei	ERR4280176_filtered.fasta	Klebsiella pneumoniae	Different Species
IMP	AJ	1	AO	20	indirect	-198	hospital	ERR4280203_filtered.fasta	Enterobacter hormaechei	ERR4280176_filtered.fasta	Klebsiella pneumoniae	Different Species
IMP	AJ	1	AO	21	indirect	-149	hospital	ERR4280203_filtered.fasta	Enterobacter hormaechei	ERR4280176_filtered.fasta	Klebsiella pneumoniae	Different Species
IMP	AJ	1	AO	22	indirect	-127	hospital	ERR4280203_filtered.fasta	Enterobacter hormaechei	ERR4280176_filtered.fasta	Klebsiella pneumoniae	Different Species
IMP	AJ	1	AO	23	indirect	-125	hospital	ERR4280203_filtered.fasta	Enterobacter hormaechei	ERR4280176_filtered.fasta	Klebsiella pneumoniae	Different Species
IMP	AJ	1	AO	24	indirect	-103	hospital	ERR4280203_filtered.fasta	Enterobacter hormaechei	ERR4280176_filtered.fasta	Klebsiella pneumoniae	Different Species
IMP	AJ	1	AO	25	indirect	-50	hospital	ERR4280203_filtered.fasta	Enterobacter hormaechei	ERR4280176_filtered.fasta	Klebsiella pneumoniae	Different Species
IMP	AJ	1	AO	26	direct	5	hospital	ERR4280203_filtered.fasta	Enterobacter hormaechei	ERR4280176_filtered.fasta	Klebsiella pneumoniae	Different Species
IMP	AJ	1	AO	27	indirect	-34	hospital	ERR4280203_filtered.fasta	Enterobacter hormaechei	ERR4280176_filtered.fasta	Klebsiella pneumoniae	Different Species
IMP	AJ	1	AO	28	indirect	-34	hospital	ERR4280203_filtered.fasta	Enterobacter hormaechei	ERR4280176_filtered.fasta	Klebsiella pneumoniae	Different Species
IMP	AJ	1	AO	29	indirect	-35	hospital	ERR4280203_filtered.fasta	Enterobacter hormaechei	ERR4280176_filtered.fasta	Klebsiella pneumoniae	Different Species
IMP	AJ	1	AO	30	indirect	-63	hospital	ERR4280203_filtered.fasta	Enterobacter hormaechei	ERR4280176_filtered.fasta	Klebsiella pneumoniae	Different Species
IMP	AJ	1	AP	5	indirect	-4	hospital	ERR4280203_filtered.fasta	Enterobacter hormaechei	ERR4280201_filtered.fasta	Enterobacter hormaechei	Same Species	117795	0.999925	0.696774	Enterobacter_hormaechei_ERR4280203_plasmid_AB040	Enterobacter_hormaechei_ERR4280201_plasmid_AB040	0
IMP	AJ	1	AP	6	direct	5	hospital	ERR4280203_filtered.fasta	Enterobacter hormaechei	ERR4280201_filtered.fasta	Enterobacter hormaechei	Same Species	117795	0.999925	0.696774	Enterobacter_hormaechei_ERR4280203_plasmid_AB040	Enterobacter_hormaechei_ERR4280201_plasmid_AB040	0
IMP	AJ	1	AP	7	indirect	-2	hospital	ERR4280203_filtered.fasta	Enterobacter hormaechei	ERR4280201_filtered.fasta	Enterobacter hormaechei	Same Species	117795	0.999925	0.696774	Enterobacter_hormaechei_ERR4280203_plasmid_AB040	Enterobacter_hormaechei_ERR4280201_plasmid_AB040	0
IMP	AJ	1	AP	8	indirect	-2	hospital	ERR4280203_filtered.fasta	Enterobacter hormaechei	ERR4280201_filtered.fasta	Enterobacter hormaechei	Same Species	117795	0.999925	0.696774	Enterobacter_hormaechei_ERR4280203_plasmid_AB040	Enterobacter_hormaechei_ERR4280201_plasmid_AB040	0
IMP	AJ	1	AP	9	indirect	-3	hospital	ERR4280203_filtered.fasta	Enterobacter hormaechei	ERR4280201_filtered.fasta	Enterobacter hormaechei	Same Species	117795	0.999925	0.696774	Enterobacter_hormaechei_ERR4280203_plasmid_AB040	Enterobacter_hormaechei_ERR4280201_plasmid_AB040	0
IMP	AJ	1	AP	10	indirect	-12	hospital	ERR4280203_filtered.fasta	Enterobacter hormaechei	ERR4280201_filtered.fasta	Enterobacter hormaechei	Same Species	117795	0.999925	0.696774	Enterobacter_hormaechei_ERR4280203_plasmid_AB040	Enterobacter_hormaechei_ERR4280201_plasmid_AB040	0
IMP	AJ	1	AP	11	indirect	-17	hospital	ERR4280203_filtered.fasta	Enterobacter hormaechei	ERR4280201_filtered.fasta	Enterobacter hormaechei	Same Species	117795	0.999925	0.696774	Enterobacter_hormaechei_ERR4280203_plasmid_AB040	Enterobacter_hormaechei_ERR4280201_plasmid_AB040	0
IMP	AJ	1	AP	12	indirect	-17	hospital	ERR4280203_filtered.fasta	Enterobacter hormaechei	ERR4280201_filtered.fasta	Enterobacter hormaechei	Same Species	117795	0.999925	0.696774	Enterobacter_hormaechei_ERR4280203_plasmid_AB040	Enterobacter_hormaechei_ERR4280201_plasmid_AB040	0
IMP	AJ	1	AP	13	indirect	-18	hospital	ERR4280203_filtered.fasta	Enterobacter hormaechei	ERR4280201_filtered.fasta	Enterobacter hormaechei	Same Species	117795	0.999925	0.696774	Enterobacter_hormaechei_ERR4280203_plasmid_AB040	Enterobacter_hormaechei_ERR4280201_plasmid_AB040	0
IMP	AJ	1	AQ	2	indirect	-54	hospital	ERR4280203_filtered.fasta	Enterobacter hormaechei	ERR4280204_filtered.fasta	Klebsiella pneumoniae	Different Species
IMP	AJ	1	AQ	3	indirect	-95	hospital	ERR4280203_filtered.fasta	Enterobacter hormaechei	ERR4280204_filtered.fasta	Klebsiella pneumoniae	Different Species
IMP	AJ	1	AQ	4	indirect	-95	hospital	ERR4280203_filtered.fasta	Enterobacter hormaechei	ERR4280204_filtered.fasta	Klebsiella pneumoniae	Different Species
IMP	AJ	1	AR	1	indirect	-355	hospital	ERR4280203_filtered.fasta	Enterobacter hormaechei	ERR4280154_filtered.fasta	Klebsiella pneumoniae	Different Species
IMP	AJ	1	AS	1	indirect	-89	hospital	ERR4280203_filtered.fasta	Enterobacter hormaechei	ERR4280205_filtered.fasta	Enterobacter cloacae	Different Species
IMP	AJ	1	AU	2	indirect	-160	hospital	ERR4280203_filtered.fasta	Enterobacter hormaechei	ERR4280155_filtered.fasta	Enterobacter hormaechei	Same Species	79223	0.999965	0.668531	Enterobacter_hormaechei_ERR4280203_plasmid_AB040	Enterobacter_hormaechei_ERR4280155_plasmid_AB040	0
IMP	AJ	1	AV	1	indirect	-157	hospital	ERR4280203_filtered.fasta	Enterobacter hormaechei	ERR4280183_filtered.fasta	Atlantibacter hermannii	Different Species
IMP	AJ	1	AV	2	indirect	-157	hospital	ERR4280203_filtered.fasta	Enterobacter hormaechei	ERR4280183_filtered.fasta	Atlantibacter hermannii	Different Species
IMP	AJ	1	AV	3	indirect	-158	hospital	ERR4280203_filtered.fasta	Enterobacter hormaechei	ERR4280183_filtered.fasta	Atlantibacter hermannii	Different Species
IMP	AJ	1	AW	1	indirect	-555	hospital	ERR4280203_filtered.fasta	Enterobacter hormaechei	ERR4280207_filtered.fasta	Escherichia coli	Different Species
IMP	AJ	1	AW	2	indirect	-382	hospital	ERR4280203_filtered.fasta	Enterobacter hormaechei	ERR4280207_filtered.fasta	Escherichia coli	Different Species
IMP	AJ	1	AW	3	indirect	-352	hospital	ERR4280203_filtered.fasta	Enterobacter hormaechei	ERR4280207_filtered.fasta	Escherichia coli	Different Species
IMP	AJ	1	AW	4	indirect	-318	hospital	ERR4280203_filtered.fasta	Enterobacter hormaechei	ERR4280207_filtered.fasta	Escherichia coli	Different Species
IMP	AJ	1	AW	5	indirect	-317	hospital	ERR4280203_filtered.fasta	Enterobacter hormaechei	ERR4280207_filtered.fasta	Escherichia coli	Different Species
IMP	AJ	1	AW	6	indirect	-317	hospital	ERR4280203_filtered.fasta	Enterobacter hormaechei	ERR4280207_filtered.fasta	Escherichia coli	Different Species
IMP	AJ	1	AW	7	indirect	-306	hospital	ERR4280203_filtered.fasta	Enterobacter hormaechei	ERR4280207_filtered.fasta	Escherichia coli	Different Species
IMP	AJ	1	AW	8	indirect	-188	hospital	ERR4280203_filtered.fasta	Enterobacter hormaechei	ERR4280207_filtered.fasta	Escherichia coli	Different Species
IMP	AJ	1	AW	9	indirect	-187	hospital	ERR4280203_filtered.fasta	Enterobacter hormaechei	ERR4280207_filtered.fasta	Escherichia coli	Different Species
IMP	AJ	1	AW	10	indirect	-187	hospital	ERR4280203_filtered.fasta	Enterobacter hormaechei	ERR4280207_filtered.fasta	Escherichia coli	Different Species
IMP	AJ	1	AW	11	indirect	-181	hospital	ERR4280203_filtered.fasta	Enterobacter hormaechei	ERR4280207_filtered.fasta	Escherichia coli	Different Species
IMP	AJ	1	AW	12	indirect	-165	hospital	ERR4280203_filtered.fasta	Enterobacter hormaechei	ERR4280207_filtered.fasta	Escherichia coli	Different Species
IMP	AJ	1	AW	13	indirect	-126	hospital	ERR4280203_filtered.fasta	Enterobacter hormaechei	ERR4280207_filtered.fasta	Escherichia coli	Different Species
IMP	AJ	1	AW	14	indirect	-67	hospital	ERR4280203_filtered.fasta	Enterobacter hormaechei	ERR4280207_filtered.fasta	Escherichia coli	Different Species
IMP	AJ	1	AW	15	indirect	-34	hospital	ERR4280203_filtered.fasta	Enterobacter hormaechei	ERR4280207_filtered.fasta	Escherichia coli	Different Species
IMP	AJ	1	AW	16	indirect	0	hospital	ERR4280203_filtered.fasta	Enterobacter hormaechei	ERR4280207_filtered.fasta	Escherichia coli	Different Species
IMP	AJ	1	AW	17	indirect	-48	hospital	ERR4280203_filtered.fasta	Enterobacter hormaechei	ERR4280207_filtered.fasta	Escherichia coli	Different Species
IMP	AJ	1	AW	18	indirect	-48	hospital	ERR4280203_filtered.fasta	Enterobacter hormaechei	ERR4280207_filtered.fasta	Escherichia coli	Different Species
IMP	AJ	1	AW	19	indirect	-49	hospital	ERR4280203_filtered.fasta	Enterobacter hormaechei	ERR4280207_filtered.fasta	Escherichia coli	Different Species
IMP	AJ	1	AW	20	indirect	-49	hospital	ERR4280203_filtered.fasta	Enterobacter hormaechei	ERR4280207_filtered.fasta	Escherichia coli	Different Species
IMP	AJ	1	AW	21	indirect	-94	hospital	ERR4280203_filtered.fasta	Enterobacter hormaechei	ERR4280207_filtered.fasta	Escherichia coli	Different Species
IMP	AJ	1	AW	22	indirect	-110	hospital	ERR4280203_filtered.fasta	Enterobacter hormaechei	ERR4280207_filtered.fasta	Escherichia coli	Different Species
IMP	AJ	1	AW	23	indirect	-123	hospital	ERR4280203_filtered.fasta	Enterobacter hormaechei	ERR4280207_filtered.fasta	Escherichia coli	Different Species
IMP	AJ	1	AW	24	indirect	-144	hospital	ERR4280203_filtered.fasta	Enterobacter hormaechei	ERR4280207_filtered.fasta	Escherichia coli	Different Species
IMP	AJ	1	AW	25	indirect	-175	hospital	ERR4280203_filtered.fasta	Enterobacter hormaechei	ERR4280207_filtered.fasta	Escherichia coli	Different Species
IMP	AJ	1	AX	1	indirect	-165	hospital	ERR4280203_filtered.fasta	Enterobacter hormaechei	ERR4280208_filtered.fasta	Enterobacter hormaechei	Same Species	117352	0.999759	0.689072	Enterobacter_hormaechei_ERR4280203_plasmid_AB040	Enterobacter_hormaechei_ERR4280208_plasmid_AB040	0
IMP	AJ	1	AX	2	indirect	-167	hospital	ERR4280203_filtered.fasta	Enterobacter hormaechei	ERR4280208_filtered.fasta	Enterobacter hormaechei	Same Species	117352	0.999759	0.689072	Enterobacter_hormaechei_ERR4280203_plasmid_AB040	Enterobacter_hormaechei_ERR4280208_plasmid_AB040	0
IMP	AJ	1	AX	3	indirect	-181	hospital	ERR4280203_filtered.fasta	Enterobacter hormaechei	ERR4280208_filtered.fasta	Enterobacter hormaechei	Same Species	117352	0.999759	0.689072	Enterobacter_hormaechei_ERR4280203_plasmid_AB040	Enterobacter_hormaechei_ERR4280208_plasmid_AB040	0
IMP	AJ	1	BA	3	indirect	-189	hospital	ERR4280203_filtered.fasta	Enterobacter hormaechei	ERR4280184_filtered.fasta	Enterobacter kobei	Different Species				Enterobacter_hormaechei_ERR4280203_plasmid_AB040	Enterobacter_kobei_ERR4280184_plasmid_AB040	0
IMP	AJ	1	BA	4	indirect	-193	hospital	ERR4280203_filtered.fasta	Enterobacter hormaechei	ERR4280184_filtered.fasta	Enterobacter kobei	Different Species				Enterobacter_hormaechei_ERR4280203_plasmid_AB040	Enterobacter_kobei_ERR4280184_plasmid_AB040	0
IMP	AJ	1	BB	1	indirect	-388	hospital	ERR4280203_filtered.fasta	Enterobacter hormaechei	ERR4280190_filtered.fasta	Klebsiella aerogenes	Different Species
IMP	AJ	1	BB	2	indirect	-387	hospital	ERR4280203_filtered.fasta	Enterobacter hormaechei	ERR4280190_filtered.fasta	Klebsiella aerogenes	Different Species
IMP	AJ	1	BB	3	indirect	-387	hospital	ERR4280203_filtered.fasta	Enterobacter hormaechei	ERR4280190_filtered.fasta	Klebsiella aerogenes	Different Species
IMP	AJ	1	BB	4	indirect	-384	hospital	ERR4280203_filtered.fasta	Enterobacter hormaechei	ERR4280190_filtered.fasta	Klebsiella aerogenes	Different Species
IMP	AJ	1	BB	5	indirect	-177	hospital	ERR4280203_filtered.fasta	Enterobacter hormaechei	ERR4280190_filtered.fasta	Klebsiella aerogenes	Different Species
IMP	AJ	1	BB	6	indirect	-178	hospital	ERR4280203_filtered.fasta	Enterobacter hormaechei	ERR4280190_filtered.fasta	Klebsiella aerogenes	Different Species
IMP	AJ	1	BB	7	indirect	-180	hospital	ERR4280203_filtered.fasta	Enterobacter hormaechei	ERR4280190_filtered.fasta	Klebsiella aerogenes	Different Species
IMP	AJ	1	BB	8	indirect	-180	hospital	ERR4280203_filtered.fasta	Enterobacter hormaechei	ERR4280190_filtered.fasta	Klebsiella aerogenes	Different Species
IMP	AJ	1	BB	9	indirect	-181	hospital	ERR4280203_filtered.fasta	Enterobacter hormaechei	ERR4280190_filtered.fasta	Klebsiella aerogenes	Different Species
IMP	AJ	1	BB	10	indirect	-181	hospital	ERR4280203_filtered.fasta	Enterobacter hormaechei	ERR4280190_filtered.fasta	Klebsiella aerogenes	Different Species
IMP	AJ	1	BB	11	indirect	-192	hospital	ERR4280203_filtered.fasta	Enterobacter hormaechei	ERR4280190_filtered.fasta	Klebsiella aerogenes	Different Species
IMP	AJ	1	BB	12	indirect	-192	hospital	ERR4280203_filtered.fasta	Enterobacter hormaechei	ERR4280190_filtered.fasta	Klebsiella aerogenes	Different Species
IMP	AJ	1	BB	13	indirect	-193	hospital	ERR4280203_filtered.fasta	Enterobacter hormaechei	ERR4280190_filtered.fasta	Klebsiella aerogenes	Different Species
IMP	AJ	1	BB	14	indirect	-194	hospital	ERR4280203_filtered.fasta	Enterobacter hormaechei	ERR4280190_filtered.fasta	Klebsiella aerogenes	Different Species
IMP	AJ	1	BB	15	indirect	-196	hospital	ERR4280203_filtered.fasta	Enterobacter hormaechei	ERR4280190_filtered.fasta	Klebsiella aerogenes	Different Species
IMP	AJ	1	BB	16	indirect	-196	hospital	ERR4280203_filtered.fasta	Enterobacter hormaechei	ERR4280190_filtered.fasta	Klebsiella aerogenes	Different Species
IMP	AJ	1	BB	17	indirect	-197	hospital	ERR4280203_filtered.fasta	Enterobacter hormaechei	ERR4280190_filtered.fasta	Klebsiella aerogenes	Different Species
IMP	AJ	1	BB	18	indirect	-198	hospital	ERR4280203_filtered.fasta	Enterobacter hormaechei	ERR4280190_filtered.fasta	Klebsiella aerogenes	Different Species
IMP	AJ	1	BC	5	indirect	-124	hospital	ERR4280203_filtered.fasta	Enterobacter hormaechei	ERR4280211_filtered.fasta	Escherichia coli	Different Species
IMP	AJ	1	BE	2	indirect	-200	hospital	ERR4280203_filtered.fasta	Enterobacter hormaechei	ERR4280185_filtered.fasta	Klebsiella quasipneumoniae	Different Species
IMP	AJ	1	BE	3	indirect	-204	hospital	ERR4280203_filtered.fasta	Enterobacter hormaechei	ERR4280185_filtered.fasta	Klebsiella quasipneumoniae	Different Species
IMP	AJ	1	BE	4	indirect	-204	hospital	ERR4280203_filtered.fasta	Enterobacter hormaechei	ERR4280185_filtered.fasta	Klebsiella quasipneumoniae	Different Species
IMP	AJ	1	BE	5	indirect	-205	hospital	ERR4280203_filtered.fasta	Enterobacter hormaechei	ERR4280185_filtered.fasta	Klebsiella quasipneumoniae	Different Species
IMP	AJ	1	BF	1	indirect	-172	hospital	ERR4280203_filtered.fasta	Enterobacter hormaechei	ERR4280186_filtered.fasta	Klebsiella aerogenes	Different Species				Enterobacter_hormaechei_ERR4280203_plasmid_AA739	Klebsiella_aerogenes_ERR4280186_plasmid_AA739	2
IMP	AJ	1	BF	2	indirect	-177	hospital	ERR4280203_filtered.fasta	Enterobacter hormaechei	ERR4280186_filtered.fasta	Klebsiella aerogenes	Different Species				Enterobacter_hormaechei_ERR4280203_plasmid_AA739	Klebsiella_aerogenes_ERR4280186_plasmid_AA739	2
IMP	AJ	1	BF	3	indirect	-187	hospital	ERR4280203_filtered.fasta	Enterobacter hormaechei	ERR4280186_filtered.fasta	Klebsiella aerogenes	Different Species				Enterobacter_hormaechei_ERR4280203_plasmid_AA739	Klebsiella_aerogenes_ERR4280186_plasmid_AA739	2
IMP	AJ	1	BF	4	indirect	-187	hospital	ERR4280203_filtered.fasta	Enterobacter hormaechei	ERR4280186_filtered.fasta	Klebsiella aerogenes	Different Species				Enterobacter_hormaechei_ERR4280203_plasmid_AA739	Klebsiella_aerogenes_ERR4280186_plasmid_AA739	2
IMP	AJ	1	BF	5	indirect	-188	hospital	ERR4280203_filtered.fasta	Enterobacter hormaechei	ERR4280186_filtered.fasta	Klebsiella aerogenes	Different Species				Enterobacter_hormaechei_ERR4280203_plasmid_AA739	Klebsiella_aerogenes_ERR4280186_plasmid_AA739	2
IMP	AJ	1	BF	6	indirect	-201	hospital	ERR4280203_filtered.fasta	Enterobacter hormaechei	ERR4280186_filtered.fasta	Klebsiella aerogenes	Different Species				Enterobacter_hormaechei_ERR4280203_plasmid_AA739	Klebsiella_aerogenes_ERR4280186_plasmid_AA739	2
IMP	AJ	1	BF	7	indirect	-211	hospital	ERR4280203_filtered.fasta	Enterobacter hormaechei	ERR4280186_filtered.fasta	Klebsiella aerogenes	Different Species				Enterobacter_hormaechei_ERR4280203_plasmid_AA739	Klebsiella_aerogenes_ERR4280186_plasmid_AA739	2
IMP	AJ	1	BF	8	indirect	-211	hospital	ERR4280203_filtered.fasta	Enterobacter hormaechei	ERR4280186_filtered.fasta	Klebsiella aerogenes	Different Species				Enterobacter_hormaechei_ERR4280203_plasmid_AA739	Klebsiella_aerogenes_ERR4280186_plasmid_AA739	2
IMP	AJ	1	BF	9	indirect	-212	hospital	ERR4280203_filtered.fasta	Enterobacter hormaechei	ERR4280186_filtered.fasta	Klebsiella aerogenes	Different Species				Enterobacter_hormaechei_ERR4280203_plasmid_AA739	Klebsiella_aerogenes_ERR4280186_plasmid_AA739	2
IMP	AJ	1	BF	10	indirect	-212	hospital	ERR4280203_filtered.fasta	Enterobacter hormaechei	ERR4280186_filtered.fasta	Klebsiella aerogenes	Different Species				Enterobacter_hormaechei_ERR4280203_plasmid_AA739	Klebsiella_aerogenes_ERR4280186_plasmid_AA739	2
IMP	AJ	1	BG	9	indirect	-217	hospital	ERR4280203_filtered.fasta	Enterobacter hormaechei	ERR4280212_filtered.fasta	Klebsiella aerogenes	Different Species
IMP	AJ	1	BK	1	indirect	-449	hospital	ERR4280203_filtered.fasta	Enterobacter hormaechei	ERR4280187_filtered.fasta	Enterobacter hormaechei	Same Species	27569	0.99993	0.582877
IMP	AJ	1	BK	2	indirect	-271	hospital	ERR4280203_filtered.fasta	Enterobacter hormaechei	ERR4280187_filtered.fasta	Enterobacter hormaechei	Same Species	27569	0.99993	0.582877
IMP	AJ	1	BK	10	indirect	-76	hospital	ERR4280203_filtered.fasta	Enterobacter hormaechei	ERR4280187_filtered.fasta	Enterobacter hormaechei	Same Species	27569	0.99993	0.582877
IMP	AJ	1	BK	12	indirect	-193	hospital	ERR4280203_filtered.fasta	Enterobacter hormaechei	ERR4280187_filtered.fasta	Enterobacter hormaechei	Same Species	27569	0.99993	0.582877
IMP	AJ	1	BK	14	indirect	-231	hospital	ERR4280203_filtered.fasta	Enterobacter hormaechei	ERR4280187_filtered.fasta	Enterobacter hormaechei	Same Species	27569	0.99993	0.582877
IMP	AJ	1	BL	15	indirect	-154	hospital	ERR4280203_filtered.fasta	Enterobacter hormaechei	ERR4280214_filtered.fasta	Enterobacter hormaechei	Same Species	117342	0.999934	0.851986	Enterobacter_hormaechei_ERR4280203_plasmid_AB040	Enterobacter_hormaechei_ERR4280214_plasmid_AB040	0
IMP	AJ	1	BL	16	indirect	-155	hospital	ERR4280203_filtered.fasta	Enterobacter hormaechei	ERR4280214_filtered.fasta	Enterobacter hormaechei	Same Species	117342	0.999934	0.851986	Enterobacter_hormaechei_ERR4280203_plasmid_AB040	Enterobacter_hormaechei_ERR4280214_plasmid_AB040	0
IMP	AJ	1	BL	17	indirect	-155	hospital	ERR4280203_filtered.fasta	Enterobacter hormaechei	ERR4280214_filtered.fasta	Enterobacter hormaechei	Same Species	117342	0.999934	0.851986	Enterobacter_hormaechei_ERR4280203_plasmid_AB040	Enterobacter_hormaechei_ERR4280214_plasmid_AB040	0
IMP	AJ	1	BL	18	indirect	-156	hospital	ERR4280203_filtered.fasta	Enterobacter hormaechei	ERR4280214_filtered.fasta	Enterobacter hormaechei	Same Species	117342	0.999934	0.851986	Enterobacter_hormaechei_ERR4280203_plasmid_AB040	Enterobacter_hormaechei_ERR4280214_plasmid_AB040	0
IMP	AJ	1	BL	19	indirect	-180	hospital	ERR4280203_filtered.fasta	Enterobacter hormaechei	ERR4280214_filtered.fasta	Enterobacter hormaechei	Same Species	117342	0.999934	0.851986	Enterobacter_hormaechei_ERR4280203_plasmid_AB040	Enterobacter_hormaechei_ERR4280214_plasmid_AB040	0
IMP	AJ	1	BO	14	indirect	-118	hospital	ERR4280203_filtered.fasta	Enterobacter hormaechei	ERR4280196_filtered.fasta	Escherichia coli	Different Species				Enterobacter_hormaechei_ERR4280203_plasmid_AA739	Escherichia_coli_ERR4280196_plasmid_AA739	2
IMP	AJ	1	BO	19	indirect	-185	hospital	ERR4280203_filtered.fasta	Enterobacter hormaechei	ERR4280196_filtered.fasta	Escherichia coli	Different Species				Enterobacter_hormaechei_ERR4280203_plasmid_AA739	Escherichia_coli_ERR4280196_plasmid_AA739	2
IMP	AJ	1	BO	20	indirect	-218	hospital	ERR4280203_filtered.fasta	Enterobacter hormaechei	ERR4280196_filtered.fasta	Escherichia coli	Different Species				Enterobacter_hormaechei_ERR4280203_plasmid_AA739	Escherichia_coli_ERR4280196_plasmid_AA739	2
IMP	AJ	1	BO	21	indirect	-241	hospital	ERR4280203_filtered.fasta	Enterobacter hormaechei	ERR4280196_filtered.fasta	Escherichia coli	Different Species				Enterobacter_hormaechei_ERR4280203_plasmid_AA739	Escherichia_coli_ERR4280196_plasmid_AA739	2
IMP	AJ	1	BO	26	indirect	-269	hospital	ERR4280203_filtered.fasta	Enterobacter hormaechei	ERR4280196_filtered.fasta	Escherichia coli	Different Species				Enterobacter_hormaechei_ERR4280203_plasmid_AA739	Escherichia_coli_ERR4280196_plasmid_AA739	2
IMP	AJ	1	BP	2	indirect	-262	hospital	ERR4280203_filtered.fasta	Enterobacter hormaechei	ERR4280192_filtered.fasta	Enterobacter asburiae	Different Species
IMP	AJ	1	BP	3	indirect	-272	hospital	ERR4280203_filtered.fasta	Enterobacter hormaechei	ERR4280192_filtered.fasta	Enterobacter asburiae	Different Species
IMP	AJ	1	BP	4	indirect	-272	hospital	ERR4280203_filtered.fasta	Enterobacter hormaechei	ERR4280192_filtered.fasta	Enterobacter asburiae	Different Species
IMP	AJ	1	BP	5	indirect	-273	hospital	ERR4280203_filtered.fasta	Enterobacter hormaechei	ERR4280192_filtered.fasta	Enterobacter asburiae	Different Species
IMP	AJ	1	BQ	1	indirect	-374	hospital	ERR4280203_filtered.fasta	Enterobacter hormaechei	ERR4280157_filtered.fasta	Citrobacter freundii	Different Species
IMP	AJ	1	BQ	2	indirect	-373	hospital	ERR4280203_filtered.fasta	Enterobacter hormaechei	ERR4280157_filtered.fasta	Citrobacter freundii	Different Species
IMP	AJ	1	BQ	3	indirect	-373	hospital	ERR4280203_filtered.fasta	Enterobacter hormaechei	ERR4280157_filtered.fasta	Citrobacter freundii	Different Species
IMP	AJ	1	BQ	4	indirect	-366	hospital	ERR4280203_filtered.fasta	Enterobacter hormaechei	ERR4280157_filtered.fasta	Citrobacter freundii	Different Species
IMP	AJ	1	BQ	5	indirect	-347	hospital	ERR4280203_filtered.fasta	Enterobacter hormaechei	ERR4280157_filtered.fasta	Citrobacter freundii	Different Species
IMP	AJ	1	BQ	6	indirect	-333	hospital	ERR4280203_filtered.fasta	Enterobacter hormaechei	ERR4280157_filtered.fasta	Citrobacter freundii	Different Species
IMP	AJ	1	BQ	7	indirect	-332	hospital	ERR4280203_filtered.fasta	Enterobacter hormaechei	ERR4280157_filtered.fasta	Citrobacter freundii	Different Species
IMP	AJ	1	BQ	8	indirect	-332	hospital	ERR4280203_filtered.fasta	Enterobacter hormaechei	ERR4280157_filtered.fasta	Citrobacter freundii	Different Species
IMP	AJ	1	BQ	9	indirect	-329	hospital	ERR4280203_filtered.fasta	Enterobacter hormaechei	ERR4280157_filtered.fasta	Citrobacter freundii	Different Species
IMP	AJ	1	BQ	10	indirect	-329	hospital	ERR4280203_filtered.fasta	Enterobacter hormaechei	ERR4280157_filtered.fasta	Citrobacter freundii	Different Species
IMP	AJ	1	BR	3	indirect	-216	hospital	ERR4280203_filtered.fasta	Enterobacter hormaechei	ERR4280228_filtered.fasta	Klebsiella pneumoniae	Different Species
IMP	AJ	1	BR	3	indirect	-216	hospital	ERR4280203_filtered.fasta	Enterobacter hormaechei	ERR4280229_filtered.fasta	Enterobacter hormaechei	Same Species	117119	0.999917	0.649853	Enterobacter_hormaechei_ERR4280203_plasmid_AB040	Enterobacter_hormaechei_ERR4280229_plasmid_AB040	0
IMP	AJ	1	BR	3	indirect	-216	hospital	ERR4280203_filtered.fasta	Enterobacter hormaechei	ERR4280229_filtered.fasta	Enterobacter hormaechei	Same Species	117119	0.999917	0.649853	Enterobacter_hormaechei_ERR4280203_plasmid_AA739	Enterobacter_hormaechei_ERR4280229_plasmid_AA739	2
IMP	AJ	1	BR	5	indirect	-217	hospital	ERR4280203_filtered.fasta	Enterobacter hormaechei	ERR4280228_filtered.fasta	Klebsiella pneumoniae	Different Species
IMP	AJ	1	BR	5	indirect	-217	hospital	ERR4280203_filtered.fasta	Enterobacter hormaechei	ERR4280229_filtered.fasta	Enterobacter hormaechei	Same Species	117119	0.999917	0.649853	Enterobacter_hormaechei_ERR4280203_plasmid_AB040	Enterobacter_hormaechei_ERR4280229_plasmid_AB040	0
IMP	AJ	1	BR	5	indirect	-217	hospital	ERR4280203_filtered.fasta	Enterobacter hormaechei	ERR4280229_filtered.fasta	Enterobacter hormaechei	Same Species	117119	0.999917	0.649853	Enterobacter_hormaechei_ERR4280203_plasmid_AA739	Enterobacter_hormaechei_ERR4280229_plasmid_AA739	2
IMP	AJ	1	BR	6	indirect	-269	hospital	ERR4280203_filtered.fasta	Enterobacter hormaechei	ERR4280228_filtered.fasta	Klebsiella pneumoniae	Different Species
IMP	AJ	1	BR	6	indirect	-269	hospital	ERR4280203_filtered.fasta	Enterobacter hormaechei	ERR4280229_filtered.fasta	Enterobacter hormaechei	Same Species	117119	0.999917	0.649853	Enterobacter_hormaechei_ERR4280203_plasmid_AB040	Enterobacter_hormaechei_ERR4280229_plasmid_AB040	0
IMP	AJ	1	BR	6	indirect	-269	hospital	ERR4280203_filtered.fasta	Enterobacter hormaechei	ERR4280229_filtered.fasta	Enterobacter hormaechei	Same Species	117119	0.999917	0.649853	Enterobacter_hormaechei_ERR4280203_plasmid_AA739	Enterobacter_hormaechei_ERR4280229_plasmid_AA739	2
IMP	AJ	1	BR	7	indirect	-285	hospital	ERR4280203_filtered.fasta	Enterobacter hormaechei	ERR4280228_filtered.fasta	Klebsiella pneumoniae	Different Species
IMP	AJ	1	BR	7	indirect	-285	hospital	ERR4280203_filtered.fasta	Enterobacter hormaechei	ERR4280229_filtered.fasta	Enterobacter hormaechei	Same Species	117119	0.999917	0.649853	Enterobacter_hormaechei_ERR4280203_plasmid_AB040	Enterobacter_hormaechei_ERR4280229_plasmid_AB040	0
IMP	AJ	1	BR	7	indirect	-285	hospital	ERR4280203_filtered.fasta	Enterobacter hormaechei	ERR4280229_filtered.fasta	Enterobacter hormaechei	Same Species	117119	0.999917	0.649853	Enterobacter_hormaechei_ERR4280203_plasmid_AA739	Enterobacter_hormaechei_ERR4280229_plasmid_AA739	2
IMP	AJ	1	BS	1	indirect	-245	hospital	ERR4280203_filtered.fasta	Enterobacter hormaechei	ERR4280194_filtered.fasta	Escherichia coli	Different Species				Enterobacter_hormaechei_ERR4280203_plasmid_AA739	Escherichia_coli_ERR4280194_plasmid_AA739	2
IMP	AJ	1	BS	2	indirect	-292	hospital	ERR4280203_filtered.fasta	Enterobacter hormaechei	ERR4280194_filtered.fasta	Escherichia coli	Different Species				Enterobacter_hormaechei_ERR4280203_plasmid_AA739	Escherichia_coli_ERR4280194_plasmid_AA739	2
IMP	AJ	1	BT	1	indirect	-166	hospital	ERR4280203_filtered.fasta	Enterobacter hormaechei	ERR4280230_filtered.fasta	Enterobacter asburiae	Different Species
IMP	AJ	1	BT	2	indirect	-275	hospital	ERR4280203_filtered.fasta	Enterobacter hormaechei	ERR4280230_filtered.fasta	Enterobacter asburiae	Different Species
IMP	AJ	1	BU	1	indirect	-281	hospital	ERR4280203_filtered.fasta	Enterobacter hormaechei	ERR4280231_filtered.fasta	Enterobacter roggenkampii	Different Species				Enterobacter_hormaechei_ERR4280203_plasmid_AB040	Enterobacter_roggenkampii_ERR4280231_plasmid_AB040	0
IMP	AJ	1	BV	1	direct	5	hospital	ERR4280203_filtered.fasta	Enterobacter hormaechei	ERR4280193_filtered.fasta	Enterobacter hormaechei	Same Species	78988	0.999684	0.653997	Enterobacter_hormaechei_ERR4280203_plasmid_AA739	Enterobacter_hormaechei_ERR4280193_plasmid_AA739	1
IMP	AJ	1	BV	2	indirect	-34	hospital	ERR4280203_filtered.fasta	Enterobacter hormaechei	ERR4280193_filtered.fasta	Enterobacter hormaechei	Same Species	78988	0.999684	0.653997	Enterobacter_hormaechei_ERR4280203_plasmid_AA739	Enterobacter_hormaechei_ERR4280193_plasmid_AA739	1
IMP	AJ	1	BV	3	indirect	-76	hospital	ERR4280203_filtered.fasta	Enterobacter hormaechei	ERR4280193_filtered.fasta	Enterobacter hormaechei	Same Species	78988	0.999684	0.653997	Enterobacter_hormaechei_ERR4280203_plasmid_AA739	Enterobacter_hormaechei_ERR4280193_plasmid_AA739	1
IMP	AJ	1	BV	4	indirect	-77	hospital	ERR4280203_filtered.fasta	Enterobacter hormaechei	ERR4280193_filtered.fasta	Enterobacter hormaechei	Same Species	78988	0.999684	0.653997	Enterobacter_hormaechei_ERR4280203_plasmid_AA739	Enterobacter_hormaechei_ERR4280193_plasmid_AA739	1
IMP	AJ	1	BV	5	indirect	-81	hospital	ERR4280203_filtered.fasta	Enterobacter hormaechei	ERR4280193_filtered.fasta	Enterobacter hormaechei	Same Species	78988	0.999684	0.653997	Enterobacter_hormaechei_ERR4280203_plasmid_AA739	Enterobacter_hormaechei_ERR4280193_plasmid_AA739	1
IMP	AJ	1	BV	6	indirect	-81	hospital	ERR4280203_filtered.fasta	Enterobacter hormaechei	ERR4280193_filtered.fasta	Enterobacter hormaechei	Same Species	78988	0.999684	0.653997	Enterobacter_hormaechei_ERR4280203_plasmid_AA739	Enterobacter_hormaechei_ERR4280193_plasmid_AA739	1
IMP	AJ	1	BV	7	indirect	-82	hospital	ERR4280203_filtered.fasta	Enterobacter hormaechei	ERR4280193_filtered.fasta	Enterobacter hormaechei	Same Species	78988	0.999684	0.653997	Enterobacter_hormaechei_ERR4280203_plasmid_AA739	Enterobacter_hormaechei_ERR4280193_plasmid_AA739	1
IMP	AJ	1	BV	8	indirect	-117	hospital	ERR4280203_filtered.fasta	Enterobacter hormaechei	ERR4280193_filtered.fasta	Enterobacter hormaechei	Same Species	78988	0.999684	0.653997	Enterobacter_hormaechei_ERR4280203_plasmid_AA739	Enterobacter_hormaechei_ERR4280193_plasmid_AA739	1
IMP	AJ	1	BV	9	indirect	-174	hospital	ERR4280203_filtered.fasta	Enterobacter hormaechei	ERR4280193_filtered.fasta	Enterobacter hormaechei	Same Species	78988	0.999684	0.653997	Enterobacter_hormaechei_ERR4280203_plasmid_AA739	Enterobacter_hormaechei_ERR4280193_plasmid_AA739	1
IMP	AJ	1	BV	10	indirect	-227	hospital	ERR4280203_filtered.fasta	Enterobacter hormaechei	ERR4280193_filtered.fasta	Enterobacter hormaechei	Same Species	78988	0.999684	0.653997	Enterobacter_hormaechei_ERR4280203_plasmid_AA739	Enterobacter_hormaechei_ERR4280193_plasmid_AA739	1
IMP	AJ	1	BV	11	indirect	-228	hospital	ERR4280203_filtered.fasta	Enterobacter hormaechei	ERR4280193_filtered.fasta	Enterobacter hormaechei	Same Species	78988	0.999684	0.653997	Enterobacter_hormaechei_ERR4280203_plasmid_AA739	Enterobacter_hormaechei_ERR4280193_plasmid_AA739	1
IMP	AJ	1	BV	12	indirect	-286	hospital	ERR4280203_filtered.fasta	Enterobacter hormaechei	ERR4280193_filtered.fasta	Enterobacter hormaechei	Same Species	78988	0.999684	0.653997	Enterobacter_hormaechei_ERR4280203_plasmid_AA739	Enterobacter_hormaechei_ERR4280193_plasmid_AA739	1
IMP	AJ	1	BW	7	indirect	-243	hospital	ERR4280203_filtered.fasta	Enterobacter hormaechei	ERR4280234_filtered.fasta	Enterobacter hormaechei	Same Species	117190	0.99995	0.728102	Enterobacter_hormaechei_ERR4280203_plasmid_AA739	Enterobacter_hormaechei_ERR4280234_plasmid_AA739	1
IMP	AJ	1	BW	8	indirect	-244	hospital	ERR4280203_filtered.fasta	Enterobacter hormaechei	ERR4280234_filtered.fasta	Enterobacter hormaechei	Same Species	117190	0.99995	0.728102	Enterobacter_hormaechei_ERR4280203_plasmid_AA739	Enterobacter_hormaechei_ERR4280234_plasmid_AA739	1
IMP	AJ	1	BX	6	indirect	-240	hospital	ERR4280203_filtered.fasta	Enterobacter hormaechei	ERR4280232_filtered.fasta	Enterobacter asburiae	Different Species
IMP	AJ	1	BX	6	indirect	-240	hospital	ERR4280203_filtered.fasta	Enterobacter hormaechei	ERR4280233_filtered.fasta	Escherichia coli	Different Species
IMP	AJ	1	BX	7	indirect	-246	hospital	ERR4280203_filtered.fasta	Enterobacter hormaechei	ERR4280232_filtered.fasta	Enterobacter asburiae	Different Species
IMP	AJ	1	BX	7	indirect	-246	hospital	ERR4280203_filtered.fasta	Enterobacter hormaechei	ERR4280233_filtered.fasta	Escherichia coli	Different Species
IMP	AJ	1	BX	8	indirect	-246	hospital	ERR4280203_filtered.fasta	Enterobacter hormaechei	ERR4280232_filtered.fasta	Enterobacter asburiae	Different Species
IMP	AJ	1	BX	8	indirect	-246	hospital	ERR4280203_filtered.fasta	Enterobacter hormaechei	ERR4280233_filtered.fasta	Escherichia coli	Different Species
IMP	AJ	1	BX	9	indirect	-247	hospital	ERR4280203_filtered.fasta	Enterobacter hormaechei	ERR4280232_filtered.fasta	Enterobacter asburiae	Different Species
IMP	AJ	1	BX	9	indirect	-247	hospital	ERR4280203_filtered.fasta	Enterobacter hormaechei	ERR4280233_filtered.fasta	Escherichia coli	Different Species
IMP	AJ	1	BX	10	indirect	-248	hospital	ERR4280203_filtered.fasta	Enterobacter hormaechei	ERR4280232_filtered.fasta	Enterobacter asburiae	Different Species
IMP	AJ	1	BX	10	indirect	-248	hospital	ERR4280203_filtered.fasta	Enterobacter hormaechei	ERR4280233_filtered.fasta	Escherichia coli	Different Species
IMP	AJ	1	BX	11	indirect	-260	hospital	ERR4280203_filtered.fasta	Enterobacter hormaechei	ERR4280232_filtered.fasta	Enterobacter asburiae	Different Species
IMP	AJ	1	BX	11	indirect	-260	hospital	ERR4280203_filtered.fasta	Enterobacter hormaechei	ERR4280233_filtered.fasta	Escherichia coli	Different Species
IMP	AJ	1	BX	12	indirect	-260	hospital	ERR4280203_filtered.fasta	Enterobacter hormaechei	ERR4280232_filtered.fasta	Enterobacter asburiae	Different Species
IMP	AJ	1	BX	12	indirect	-260	hospital	ERR4280203_filtered.fasta	Enterobacter hormaechei	ERR4280233_filtered.fasta	Escherichia coli	Different Species
IMP	AJ	1	BX	13	indirect	-261	hospital	ERR4280203_filtered.fasta	Enterobacter hormaechei	ERR4280232_filtered.fasta	Enterobacter asburiae	Different Species
IMP	AJ	1	BX	13	indirect	-261	hospital	ERR4280203_filtered.fasta	Enterobacter hormaechei	ERR4280233_filtered.fasta	Escherichia coli	Different Species
IMP	AJ	1	BX	14	indirect	-261	hospital	ERR4280203_filtered.fasta	Enterobacter hormaechei	ERR4280232_filtered.fasta	Enterobacter asburiae	Different Species
IMP	AJ	1	BX	14	indirect	-261	hospital	ERR4280203_filtered.fasta	Enterobacter hormaechei	ERR4280233_filtered.fasta	Escherichia coli	Different Species
IMP	AJ	1	BY	1	indirect	-265	hospital	ERR4280203_filtered.fasta	Enterobacter hormaechei	ERR4280235_filtered.fasta	Enterobacter hormaechei	Same Species	117793	0.999927	0.691641	Enterobacter_hormaechei_ERR4280203_plasmid_AB040	Enterobacter_hormaechei_ERR4280235_plasmid_AB040	0
IMP	AJ	1	BY	2	indirect	-293	hospital	ERR4280203_filtered.fasta	Enterobacter hormaechei	ERR4280235_filtered.fasta	Enterobacter hormaechei	Same Species	117793	0.999927	0.691641	Enterobacter_hormaechei_ERR4280203_plasmid_AB040	Enterobacter_hormaechei_ERR4280235_plasmid_AB040	0
IMP	AJ	1	BY	3	indirect	-294	hospital	ERR4280203_filtered.fasta	Enterobacter hormaechei	ERR4280235_filtered.fasta	Enterobacter hormaechei	Same Species	117793	0.999927	0.691641	Enterobacter_hormaechei_ERR4280203_plasmid_AB040	Enterobacter_hormaechei_ERR4280235_plasmid_AB040	0
IMP	AJ	1	BY	4	indirect	-329	hospital	ERR4280203_filtered.fasta	Enterobacter hormaechei	ERR4280235_filtered.fasta	Enterobacter hormaechei	Same Species	117793	0.999927	0.691641	Enterobacter_hormaechei_ERR4280203_plasmid_AB040	Enterobacter_hormaechei_ERR4280235_plasmid_AB040	0
IMP	AK	10	AL	1	indirect	-447	hospital	ERR4280153_filtered.fasta	Klebsiella pneumoniae	ERR4280177_filtered.fasta	Enterobacter hormaechei	Different Species
IMP	AK	10	AL	2	indirect	-452	hospital	ERR4280153_filtered.fasta	Klebsiella pneumoniae	ERR4280177_filtered.fasta	Enterobacter hormaechei	Different Species
IMP	AK	10	AL	3	indirect	-452	hospital	ERR4280153_filtered.fasta	Klebsiella pneumoniae	ERR4280177_filtered.fasta	Enterobacter hormaechei	Different Species
IMP	AK	10	AL	4	indirect	-453	hospital	ERR4280153_filtered.fasta	Klebsiella pneumoniae	ERR4280177_filtered.fasta	Enterobacter hormaechei	Different Species
IMP	AK	10	AL	5	indirect	-462	hospital	ERR4280153_filtered.fasta	Klebsiella pneumoniae	ERR4280177_filtered.fasta	Enterobacter hormaechei	Different Species
IMP	AK	10	AL	6	indirect	-462	hospital	ERR4280153_filtered.fasta	Klebsiella pneumoniae	ERR4280177_filtered.fasta	Enterobacter hormaechei	Different Species
IMP	AK	10	AL	7	indirect	-463	hospital	ERR4280153_filtered.fasta	Klebsiella pneumoniae	ERR4280177_filtered.fasta	Enterobacter hormaechei	Different Species
IMP	AK	10	AL	8	indirect	-465	hospital	ERR4280153_filtered.fasta	Klebsiella pneumoniae	ERR4280177_filtered.fasta	Enterobacter hormaechei	Different Species
IMP	AK	10	AL	9	indirect	-465	hospital	ERR4280153_filtered.fasta	Klebsiella pneumoniae	ERR4280177_filtered.fasta	Enterobacter hormaechei	Different Species
IMP	AK	10	AL	10	indirect	-466	hospital	ERR4280153_filtered.fasta	Klebsiella pneumoniae	ERR4280177_filtered.fasta	Enterobacter hormaechei	Different Species
IMP	AK	10	AL	11	indirect	-468	hospital	ERR4280153_filtered.fasta	Klebsiella pneumoniae	ERR4280177_filtered.fasta	Enterobacter hormaechei	Different Species
IMP	AK	10	AM	1	indirect	-159	hospital	ERR4280153_filtered.fasta	Klebsiella pneumoniae	ERR4280182_filtered.fasta	Enterobacter hormaechei	Different Species
IMP	AK	10	AM	2	indirect	-402	hospital	ERR4280153_filtered.fasta	Klebsiella pneumoniae	ERR4280182_filtered.fasta	Enterobacter hormaechei	Different Species
IMP	AK	10	AM	3	indirect	-465	hospital	ERR4280153_filtered.fasta	Klebsiella pneumoniae	ERR4280182_filtered.fasta	Enterobacter hormaechei	Different Species
IMP	AK	10	AM	4	indirect	-468	hospital	ERR4280153_filtered.fasta	Klebsiella pneumoniae	ERR4280182_filtered.fasta	Enterobacter hormaechei	Different Species
IMP	AK	10	AM	5	indirect	-475	hospital	ERR4280153_filtered.fasta	Klebsiella pneumoniae	ERR4280182_filtered.fasta	Enterobacter hormaechei	Different Species
IMP	AK	10	AM	6	indirect	-480	hospital	ERR4280153_filtered.fasta	Klebsiella pneumoniae	ERR4280182_filtered.fasta	Enterobacter hormaechei	Different Species
IMP	AK	10	AM	7	indirect	-480	hospital	ERR4280153_filtered.fasta	Klebsiella pneumoniae	ERR4280182_filtered.fasta	Enterobacter hormaechei	Different Species
IMP	AK	10	AM	8	indirect	-481	hospital	ERR4280153_filtered.fasta	Klebsiella pneumoniae	ERR4280182_filtered.fasta	Enterobacter hormaechei	Different Species
IMP	AK	10	AM	9	indirect	-485	hospital	ERR4280153_filtered.fasta	Klebsiella pneumoniae	ERR4280182_filtered.fasta	Enterobacter hormaechei	Different Species
IMP	AK	10	AM	10	indirect	-485	hospital	ERR4280153_filtered.fasta	Klebsiella pneumoniae	ERR4280182_filtered.fasta	Enterobacter hormaechei	Different Species
IMP	AK	10	AM	11	indirect	-486	hospital	ERR4280153_filtered.fasta	Klebsiella pneumoniae	ERR4280182_filtered.fasta	Enterobacter hormaechei	Different Species
IMP	AK	10	AN	1	indirect	-482	hospital	ERR4280153_filtered.fasta	Klebsiella pneumoniae	ERR4280175_filtered.fasta	Enterobacter ludwigii	Different Species
IMP	AK	10	AO	1	indirect	-45	hospital	ERR4280153_filtered.fasta	Klebsiella pneumoniae	ERR4280176_filtered.fasta	Klebsiella pneumoniae	Same Species	15174	0.999871	0.598391
IMP	AK	10	AO	2	indirect	-39	hospital	ERR4280153_filtered.fasta	Klebsiella pneumoniae	ERR4280176_filtered.fasta	Klebsiella pneumoniae	Same Species	15174	0.999871	0.598391
IMP	AK	10	AO	3	indirect	-38	hospital	ERR4280153_filtered.fasta	Klebsiella pneumoniae	ERR4280176_filtered.fasta	Klebsiella pneumoniae	Same Species	15174	0.999871	0.598391
IMP	AK	10	AO	4	indirect	-38	hospital	ERR4280153_filtered.fasta	Klebsiella pneumoniae	ERR4280176_filtered.fasta	Klebsiella pneumoniae	Same Species	15174	0.999871	0.598391
IMP	AK	10	AO	5	indirect	-4	hospital	ERR4280153_filtered.fasta	Klebsiella pneumoniae	ERR4280176_filtered.fasta	Klebsiella pneumoniae	Same Species	15174	0.999871	0.598391
IMP	AK	10	AO	6	indirect	0	hospital	ERR4280153_filtered.fasta	Klebsiella pneumoniae	ERR4280176_filtered.fasta	Klebsiella pneumoniae	Same Species	15174	0.999871	0.598391
IMP	AK	10	AO	7	indirect	-42	hospital	ERR4280153_filtered.fasta	Klebsiella pneumoniae	ERR4280176_filtered.fasta	Klebsiella pneumoniae	Same Species	15174	0.999871	0.598391
IMP	AK	10	AO	8	indirect	-65	hospital	ERR4280153_filtered.fasta	Klebsiella pneumoniae	ERR4280176_filtered.fasta	Klebsiella pneumoniae	Same Species	15174	0.999871	0.598391
IMP	AK	10	AO	9	indirect	-66	hospital	ERR4280153_filtered.fasta	Klebsiella pneumoniae	ERR4280176_filtered.fasta	Klebsiella pneumoniae	Same Species	15174	0.999871	0.598391
IMP	AK	10	AO	10	indirect	-66	hospital	ERR4280153_filtered.fasta	Klebsiella pneumoniae	ERR4280176_filtered.fasta	Klebsiella pneumoniae	Same Species	15174	0.999871	0.598391
IMP	AK	10	AO	11	indirect	-67	hospital	ERR4280153_filtered.fasta	Klebsiella pneumoniae	ERR4280176_filtered.fasta	Klebsiella pneumoniae	Same Species	15174	0.999871	0.598391
IMP	AK	10	AO	12	indirect	-116	hospital	ERR4280153_filtered.fasta	Klebsiella pneumoniae	ERR4280176_filtered.fasta	Klebsiella pneumoniae	Same Species	15174	0.999871	0.598391
IMP	AK	10	AO	13	indirect	-124	hospital	ERR4280153_filtered.fasta	Klebsiella pneumoniae	ERR4280176_filtered.fasta	Klebsiella pneumoniae	Same Species	15174	0.999871	0.598391
IMP	AK	10	AO	14	indirect	-124	hospital	ERR4280153_filtered.fasta	Klebsiella pneumoniae	ERR4280176_filtered.fasta	Klebsiella pneumoniae	Same Species	15174	0.999871	0.598391
IMP	AK	10	AO	15	indirect	-125	hospital	ERR4280153_filtered.fasta	Klebsiella pneumoniae	ERR4280176_filtered.fasta	Klebsiella pneumoniae	Same Species	15174	0.999871	0.598391
IMP	AK	10	AO	16	indirect	-144	hospital	ERR4280153_filtered.fasta	Klebsiella pneumoniae	ERR4280176_filtered.fasta	Klebsiella pneumoniae	Same Species	15174	0.999871	0.598391
IMP	AK	10	AO	17	indirect	-239	hospital	ERR4280153_filtered.fasta	Klebsiella pneumoniae	ERR4280176_filtered.fasta	Klebsiella pneumoniae	Same Species	15174	0.999871	0.598391
IMP	AK	10	AO	18	indirect	-257	hospital	ERR4280153_filtered.fasta	Klebsiella pneumoniae	ERR4280176_filtered.fasta	Klebsiella pneumoniae	Same Species	15174	0.999871	0.598391
IMP	AK	10	AO	19	indirect	-257	hospital	ERR4280153_filtered.fasta	Klebsiella pneumoniae	ERR4280176_filtered.fasta	Klebsiella pneumoniae	Same Species	15174	0.999871	0.598391
IMP	AK	10	AO	20	indirect	-258	hospital	ERR4280153_filtered.fasta	Klebsiella pneumoniae	ERR4280176_filtered.fasta	Klebsiella pneumoniae	Same Species	15174	0.999871	0.598391
IMP	AK	10	AO	21	indirect	-288	hospital	ERR4280153_filtered.fasta	Klebsiella pneumoniae	ERR4280176_filtered.fasta	Klebsiella pneumoniae	Same Species	15174	0.999871	0.598391
IMP	AK	10	AO	22	indirect	-321	hospital	ERR4280153_filtered.fasta	Klebsiella pneumoniae	ERR4280176_filtered.fasta	Klebsiella pneumoniae	Same Species	15174	0.999871	0.598391
IMP	AK	10	AO	23	indirect	-332	hospital	ERR4280153_filtered.fasta	Klebsiella pneumoniae	ERR4280176_filtered.fasta	Klebsiella pneumoniae	Same Species	15174	0.999871	0.598391
IMP	AK	10	AO	24	indirect	-354	hospital	ERR4280153_filtered.fasta	Klebsiella pneumoniae	ERR4280176_filtered.fasta	Klebsiella pneumoniae	Same Species	15174	0.999871	0.598391
IMP	AK	10	AO	25	indirect	-396	hospital	ERR4280153_filtered.fasta	Klebsiella pneumoniae	ERR4280176_filtered.fasta	Klebsiella pneumoniae	Same Species	15174	0.999871	0.598391
IMP	AK	10	AO	26	indirect	-432	hospital	ERR4280153_filtered.fasta	Klebsiella pneumoniae	ERR4280176_filtered.fasta	Klebsiella pneumoniae	Same Species	15174	0.999871	0.598391
IMP	AK	10	AO	27	indirect	-497	hospital	ERR4280153_filtered.fasta	Klebsiella pneumoniae	ERR4280176_filtered.fasta	Klebsiella pneumoniae	Same Species	15174	0.999871	0.598391
IMP	AK	10	AO	28	indirect	-497	hospital	ERR4280153_filtered.fasta	Klebsiella pneumoniae	ERR4280176_filtered.fasta	Klebsiella pneumoniae	Same Species	15174	0.999871	0.598391
IMP	AK	10	AO	29	indirect	-498	hospital	ERR4280153_filtered.fasta	Klebsiella pneumoniae	ERR4280176_filtered.fasta	Klebsiella pneumoniae	Same Species	15174	0.999871	0.598391
IMP	AK	10	AO	30	indirect	-526	hospital	ERR4280153_filtered.fasta	Klebsiella pneumoniae	ERR4280176_filtered.fasta	Klebsiella pneumoniae	Same Species	15174	0.999871	0.598391
IMP	AK	10	AP	5	indirect	-439	ward	ERR4280153_filtered.fasta	Klebsiella pneumoniae	ERR4280201_filtered.fasta	Enterobacter hormaechei	Different Species
IMP	AK	10	AP	6	indirect	-453	hospital	ERR4280153_filtered.fasta	Klebsiella pneumoniae	ERR4280201_filtered.fasta	Enterobacter hormaechei	Different Species
IMP	AK	10	AP	7	indirect	-465	ward	ERR4280153_filtered.fasta	Klebsiella pneumoniae	ERR4280201_filtered.fasta	Enterobacter hormaechei	Different Species
IMP	AK	10	AP	8	indirect	-465	hospital	ERR4280153_filtered.fasta	Klebsiella pneumoniae	ERR4280201_filtered.fasta	Enterobacter hormaechei	Different Species
IMP	AK	10	AP	9	indirect	-466	ward	ERR4280153_filtered.fasta	Klebsiella pneumoniae	ERR4280201_filtered.fasta	Enterobacter hormaechei	Different Species
IMP	AK	10	AP	10	indirect	-475	hospital	ERR4280153_filtered.fasta	Klebsiella pneumoniae	ERR4280201_filtered.fasta	Enterobacter hormaechei	Different Species
IMP	AK	10	AP	11	indirect	-480	ward	ERR4280153_filtered.fasta	Klebsiella pneumoniae	ERR4280201_filtered.fasta	Enterobacter hormaechei	Different Species
IMP	AK	10	AP	12	indirect	-480	hospital	ERR4280153_filtered.fasta	Klebsiella pneumoniae	ERR4280201_filtered.fasta	Enterobacter hormaechei	Different Species
IMP	AK	10	AP	13	indirect	-481	ward	ERR4280153_filtered.fasta	Klebsiella pneumoniae	ERR4280201_filtered.fasta	Enterobacter hormaechei	Different Species
IMP	AK	10	AQ	2	indirect	-517	hospital	ERR4280153_filtered.fasta	Klebsiella pneumoniae	ERR4280204_filtered.fasta	Klebsiella pneumoniae	Same Species	15173	0.999929	0.602466
IMP	AK	10	AQ	3	indirect	-558	hospital	ERR4280153_filtered.fasta	Klebsiella pneumoniae	ERR4280204_filtered.fasta	Klebsiella pneumoniae	Same Species	15173	0.999929	0.602466
IMP	AK	10	AQ	4	indirect	-558	hospital	ERR4280153_filtered.fasta	Klebsiella pneumoniae	ERR4280204_filtered.fasta	Klebsiella pneumoniae	Same Species	15173	0.999929	0.602466
IMP	AK	10	AR	1	indirect	-64	hospital	ERR4280153_filtered.fasta	Klebsiella pneumoniae	ERR4280154_filtered.fasta	Klebsiella pneumoniae	Same Species	14651	0.999899	0.501386
IMP	AK	10	AS	1	indirect	-552	hospital	ERR4280153_filtered.fasta	Klebsiella pneumoniae	ERR4280205_filtered.fasta	Enterobacter cloacae	Different Species
IMP	AK	10	AU	2	indirect	-297	hospital	ERR4280153_filtered.fasta	Klebsiella pneumoniae	ERR4280155_filtered.fasta	Enterobacter hormaechei	Different Species
IMP	AK	10	AV	1	indirect	-620	hospital	ERR4280153_filtered.fasta	Klebsiella pneumoniae	ERR4280183_filtered.fasta	Atlantibacter hermannii	Different Species
IMP	AK	10	AV	2	indirect	-620	hospital	ERR4280153_filtered.fasta	Klebsiella pneumoniae	ERR4280183_filtered.fasta	Atlantibacter hermannii	Different Species
IMP	AK	10	AV	3	indirect	-621	hospital	ERR4280153_filtered.fasta	Klebsiella pneumoniae	ERR4280183_filtered.fasta	Atlantibacter hermannii	Different Species
IMP	AK	10	AW	1	indirect	-90	hospital	ERR4280153_filtered.fasta	Klebsiella pneumoniae	ERR4280207_filtered.fasta	Escherichia coli	Different Species
IMP	AK	10	AW	2	indirect	-64	hospital	ERR4280153_filtered.fasta	Klebsiella pneumoniae	ERR4280207_filtered.fasta	Escherichia coli	Different Species
IMP	AK	10	AW	3	indirect	-97	hospital	ERR4280153_filtered.fasta	Klebsiella pneumoniae	ERR4280207_filtered.fasta	Escherichia coli	Different Species
IMP	AK	10	AW	4	indirect	-139	hospital	ERR4280153_filtered.fasta	Klebsiella pneumoniae	ERR4280207_filtered.fasta	Escherichia coli	Different Species
IMP	AK	10	AW	5	indirect	-140	hospital	ERR4280153_filtered.fasta	Klebsiella pneumoniae	ERR4280207_filtered.fasta	Escherichia coli	Different Species
IMP	AK	10	AW	6	indirect	-140	hospital	ERR4280153_filtered.fasta	Klebsiella pneumoniae	ERR4280207_filtered.fasta	Escherichia coli	Different Species
IMP	AK	10	AW	7	indirect	-141	hospital	ERR4280153_filtered.fasta	Klebsiella pneumoniae	ERR4280207_filtered.fasta	Escherichia coli	Different Species
IMP	AK	10	AW	8	indirect	-269	hospital	ERR4280153_filtered.fasta	Klebsiella pneumoniae	ERR4280207_filtered.fasta	Escherichia coli	Different Species
IMP	AK	10	AW	9	indirect	-270	hospital	ERR4280153_filtered.fasta	Klebsiella pneumoniae	ERR4280207_filtered.fasta	Escherichia coli	Different Species
IMP	AK	10	AW	10	indirect	-270	hospital	ERR4280153_filtered.fasta	Klebsiella pneumoniae	ERR4280207_filtered.fasta	Escherichia coli	Different Species
IMP	AK	10	AW	11	indirect	-271	hospital	ERR4280153_filtered.fasta	Klebsiella pneumoniae	ERR4280207_filtered.fasta	Escherichia coli	Different Species
IMP	AK	10	AW	12	indirect	-290	hospital	ERR4280153_filtered.fasta	Klebsiella pneumoniae	ERR4280207_filtered.fasta	Escherichia coli	Different Species
IMP	AK	10	AW	13	indirect	-328	hospital	ERR4280153_filtered.fasta	Klebsiella pneumoniae	ERR4280207_filtered.fasta	Escherichia coli	Different Species
IMP	AK	10	AW	14	indirect	-383	hospital	ERR4280153_filtered.fasta	Klebsiella pneumoniae	ERR4280207_filtered.fasta	Escherichia coli	Different Species
IMP	AK	10	AW	15	indirect	-404	hospital	ERR4280153_filtered.fasta	Klebsiella pneumoniae	ERR4280207_filtered.fasta	Escherichia coli	Different Species
IMP	AK	10	AW	16	indirect	-463	hospital	ERR4280153_filtered.fasta	Klebsiella pneumoniae	ERR4280207_filtered.fasta	Escherichia coli	Different Species
IMP	AK	10	AW	17	indirect	-511	hospital	ERR4280153_filtered.fasta	Klebsiella pneumoniae	ERR4280207_filtered.fasta	Escherichia coli	Different Species
IMP	AK	10	AW	18	indirect	-511	hospital	ERR4280153_filtered.fasta	Klebsiella pneumoniae	ERR4280207_filtered.fasta	Escherichia coli	Different Species
IMP	AK	10	AW	19	indirect	-512	hospital	ERR4280153_filtered.fasta	Klebsiella pneumoniae	ERR4280207_filtered.fasta	Escherichia coli	Different Species
IMP	AK	10	AW	20	indirect	-512	hospital	ERR4280153_filtered.fasta	Klebsiella pneumoniae	ERR4280207_filtered.fasta	Escherichia coli	Different Species
IMP	AK	10	AW	21	indirect	-557	hospital	ERR4280153_filtered.fasta	Klebsiella pneumoniae	ERR4280207_filtered.fasta	Escherichia coli	Different Species
IMP	AK	10	AW	22	indirect	-573	hospital	ERR4280153_filtered.fasta	Klebsiella pneumoniae	ERR4280207_filtered.fasta	Escherichia coli	Different Species
IMP	AK	10	AW	23	indirect	-586	hospital	ERR4280153_filtered.fasta	Klebsiella pneumoniae	ERR4280207_filtered.fasta	Escherichia coli	Different Species
IMP	AK	10	AW	24	indirect	-607	hospital	ERR4280153_filtered.fasta	Klebsiella pneumoniae	ERR4280207_filtered.fasta	Escherichia coli	Different Species
IMP	AK	10	AW	25	indirect	-638	hospital	ERR4280153_filtered.fasta	Klebsiella pneumoniae	ERR4280207_filtered.fasta	Escherichia coli	Different Species
IMP	AK	10	AX	1	indirect	-628	hospital	ERR4280153_filtered.fasta	Klebsiella pneumoniae	ERR4280208_filtered.fasta	Enterobacter hormaechei	Different Species
IMP	AK	10	AX	2	indirect	-630	hospital	ERR4280153_filtered.fasta	Klebsiella pneumoniae	ERR4280208_filtered.fasta	Enterobacter hormaechei	Different Species
IMP	AK	10	AX	3	indirect	-644	hospital	ERR4280153_filtered.fasta	Klebsiella pneumoniae	ERR4280208_filtered.fasta	Enterobacter hormaechei	Different Species
IMP	AK	10	BA	3	indirect	-652	hospital	ERR4280153_filtered.fasta	Klebsiella pneumoniae	ERR4280184_filtered.fasta	Enterobacter kobei	Different Species
IMP	AK	10	BA	4	indirect	-656	hospital	ERR4280153_filtered.fasta	Klebsiella pneumoniae	ERR4280184_filtered.fasta	Enterobacter kobei	Different Species
IMP	AK	10	BB	1	indirect	-69	hospital	ERR4280153_filtered.fasta	Klebsiella pneumoniae	ERR4280190_filtered.fasta	Klebsiella aerogenes	Different Species
IMP	AK	10	BB	2	indirect	-70	hospital	ERR4280153_filtered.fasta	Klebsiella pneumoniae	ERR4280190_filtered.fasta	Klebsiella aerogenes	Different Species
IMP	AK	10	BB	3	indirect	-70	hospital	ERR4280153_filtered.fasta	Klebsiella pneumoniae	ERR4280190_filtered.fasta	Klebsiella aerogenes	Different Species
IMP	AK	10	BB	4	indirect	-71	hospital	ERR4280153_filtered.fasta	Klebsiella pneumoniae	ERR4280190_filtered.fasta	Klebsiella aerogenes	Different Species
IMP	AK	10	BB	5	indirect	-640	hospital	ERR4280153_filtered.fasta	Klebsiella pneumoniae	ERR4280190_filtered.fasta	Klebsiella aerogenes	Different Species
IMP	AK	10	BB	6	indirect	-641	hospital	ERR4280153_filtered.fasta	Klebsiella pneumoniae	ERR4280190_filtered.fasta	Klebsiella aerogenes	Different Species
IMP	AK	10	BB	7	indirect	-643	hospital	ERR4280153_filtered.fasta	Klebsiella pneumoniae	ERR4280190_filtered.fasta	Klebsiella aerogenes	Different Species
IMP	AK	10	BB	8	indirect	-643	hospital	ERR4280153_filtered.fasta	Klebsiella pneumoniae	ERR4280190_filtered.fasta	Klebsiella aerogenes	Different Species
IMP	AK	10	BB	9	indirect	-644	hospital	ERR4280153_filtered.fasta	Klebsiella pneumoniae	ERR4280190_filtered.fasta	Klebsiella aerogenes	Different Species
IMP	AK	10	BB	10	indirect	-644	hospital	ERR4280153_filtered.fasta	Klebsiella pneumoniae	ERR4280190_filtered.fasta	Klebsiella aerogenes	Different Species
IMP	AK	10	BB	11	indirect	-655	hospital	ERR4280153_filtered.fasta	Klebsiella pneumoniae	ERR4280190_filtered.fasta	Klebsiella aerogenes	Different Species
IMP	AK	10	BB	12	indirect	-655	hospital	ERR4280153_filtered.fasta	Klebsiella pneumoniae	ERR4280190_filtered.fasta	Klebsiella aerogenes	Different Species
IMP	AK	10	BB	13	indirect	-656	hospital	ERR4280153_filtered.fasta	Klebsiella pneumoniae	ERR4280190_filtered.fasta	Klebsiella aerogenes	Different Species
IMP	AK	10	BB	14	indirect	-657	hospital	ERR4280153_filtered.fasta	Klebsiella pneumoniae	ERR4280190_filtered.fasta	Klebsiella aerogenes	Different Species
IMP	AK	10	BB	15	indirect	-659	hospital	ERR4280153_filtered.fasta	Klebsiella pneumoniae	ERR4280190_filtered.fasta	Klebsiella aerogenes	Different Species
IMP	AK	10	BB	16	indirect	-659	hospital	ERR4280153_filtered.fasta	Klebsiella pneumoniae	ERR4280190_filtered.fasta	Klebsiella aerogenes	Different Species
IMP	AK	10	BB	17	indirect	-660	hospital	ERR4280153_filtered.fasta	Klebsiella pneumoniae	ERR4280190_filtered.fasta	Klebsiella aerogenes	Different Species
IMP	AK	10	BB	18	indirect	-661	hospital	ERR4280153_filtered.fasta	Klebsiella pneumoniae	ERR4280190_filtered.fasta	Klebsiella aerogenes	Different Species
IMP	AK	10	BC	5	indirect	-587	ward	ERR4280153_filtered.fasta	Klebsiella pneumoniae	ERR4280211_filtered.fasta	Escherichia coli	Different Species
IMP	AK	10	BE	2	indirect	-663	hospital	ERR4280153_filtered.fasta	Klebsiella pneumoniae	ERR4280185_filtered.fasta	Klebsiella quasipneumoniae	Different Species
IMP	AK	10	BE	3	indirect	-667	hospital	ERR4280153_filtered.fasta	Klebsiella pneumoniae	ERR4280185_filtered.fasta	Klebsiella quasipneumoniae	Different Species
IMP	AK	10	BE	4	indirect	-667	hospital	ERR4280153_filtered.fasta	Klebsiella pneumoniae	ERR4280185_filtered.fasta	Klebsiella quasipneumoniae	Different Species
IMP	AK	10	BE	5	indirect	-668	hospital	ERR4280153_filtered.fasta	Klebsiella pneumoniae	ERR4280185_filtered.fasta	Klebsiella quasipneumoniae	Different Species
IMP	AK	10	BF	1	indirect	-635	hospital	ERR4280153_filtered.fasta	Klebsiella pneumoniae	ERR4280186_filtered.fasta	Klebsiella aerogenes	Different Species
IMP	AK	10	BF	2	indirect	-640	hospital	ERR4280153_filtered.fasta	Klebsiella pneumoniae	ERR4280186_filtered.fasta	Klebsiella aerogenes	Different Species
IMP	AK	10	BF	3	indirect	-650	hospital	ERR4280153_filtered.fasta	Klebsiella pneumoniae	ERR4280186_filtered.fasta	Klebsiella aerogenes	Different Species
IMP	AK	10	BF	4	indirect	-650	hospital	ERR4280153_filtered.fasta	Klebsiella pneumoniae	ERR4280186_filtered.fasta	Klebsiella aerogenes	Different Species
IMP	AK	10	BF	5	indirect	-651	hospital	ERR4280153_filtered.fasta	Klebsiella pneumoniae	ERR4280186_filtered.fasta	Klebsiella aerogenes	Different Species
IMP	AK	10	BF	6	indirect	-664	hospital	ERR4280153_filtered.fasta	Klebsiella pneumoniae	ERR4280186_filtered.fasta	Klebsiella aerogenes	Different Species
IMP	AK	10	BF	7	indirect	-674	hospital	ERR4280153_filtered.fasta	Klebsiella pneumoniae	ERR4280186_filtered.fasta	Klebsiella aerogenes	Different Species
IMP	AK	10	BF	8	indirect	-674	hospital	ERR4280153_filtered.fasta	Klebsiella pneumoniae	ERR4280186_filtered.fasta	Klebsiella aerogenes	Different Species
IMP	AK	10	BF	9	indirect	-675	hospital	ERR4280153_filtered.fasta	Klebsiella pneumoniae	ERR4280186_filtered.fasta	Klebsiella aerogenes	Different Species
IMP	AK	10	BF	10	indirect	-675	hospital	ERR4280153_filtered.fasta	Klebsiella pneumoniae	ERR4280186_filtered.fasta	Klebsiella aerogenes	Different Species
IMP	AK	10	BG	9	indirect	-680	hospital	ERR4280153_filtered.fasta	Klebsiella pneumoniae	ERR4280212_filtered.fasta	Klebsiella aerogenes	Different Species				Klebsiella_pneumoniae_ERR4280153_plasmid_AB161	Klebsiella_aerogenes_ERR4280212_plasmid_AB161	1
IMP	AK	10	BK	1	indirect	-3	hospital	ERR4280153_filtered.fasta	Klebsiella pneumoniae	ERR4280187_filtered.fasta	Enterobacter hormaechei	Different Species
IMP	AK	10	BK	2	indirect	-185	hospital	ERR4280153_filtered.fasta	Klebsiella pneumoniae	ERR4280187_filtered.fasta	Enterobacter hormaechei	Different Species
IMP	AK	10	BK	10	indirect	-539	hospital	ERR4280153_filtered.fasta	Klebsiella pneumoniae	ERR4280187_filtered.fasta	Enterobacter hormaechei	Different Species
IMP	AK	10	BK	12	indirect	-656	hospital	ERR4280153_filtered.fasta	Klebsiella pneumoniae	ERR4280187_filtered.fasta	Enterobacter hormaechei	Different Species
IMP	AK	10	BK	14	indirect	-694	hospital	ERR4280153_filtered.fasta	Klebsiella pneumoniae	ERR4280187_filtered.fasta	Enterobacter hormaechei	Different Species
IMP	AK	10	BL	15	indirect	-617	hospital	ERR4280153_filtered.fasta	Klebsiella pneumoniae	ERR4280214_filtered.fasta	Enterobacter hormaechei	Different Species
IMP	AK	10	BL	16	indirect	-618	hospital	ERR4280153_filtered.fasta	Klebsiella pneumoniae	ERR4280214_filtered.fasta	Enterobacter hormaechei	Different Species
IMP	AK	10	BL	17	indirect	-618	hospital	ERR4280153_filtered.fasta	Klebsiella pneumoniae	ERR4280214_filtered.fasta	Enterobacter hormaechei	Different Species
IMP	AK	10	BL	18	indirect	-619	hospital	ERR4280153_filtered.fasta	Klebsiella pneumoniae	ERR4280214_filtered.fasta	Enterobacter hormaechei	Different Species
IMP	AK	10	BL	19	indirect	-643	hospital	ERR4280153_filtered.fasta	Klebsiella pneumoniae	ERR4280214_filtered.fasta	Enterobacter hormaechei	Different Species
IMP	AK	10	BO	14	indirect	-581	hospital	ERR4280153_filtered.fasta	Klebsiella pneumoniae	ERR4280196_filtered.fasta	Escherichia coli	Different Species
IMP	AK	10	BO	19	indirect	-648	hospital	ERR4280153_filtered.fasta	Klebsiella pneumoniae	ERR4280196_filtered.fasta	Escherichia coli	Different Species
IMP	AK	10	BO	20	indirect	-681	hospital	ERR4280153_filtered.fasta	Klebsiella pneumoniae	ERR4280196_filtered.fasta	Escherichia coli	Different Species
IMP	AK	10	BO	21	indirect	-704	hospital	ERR4280153_filtered.fasta	Klebsiella pneumoniae	ERR4280196_filtered.fasta	Escherichia coli	Different Species
IMP	AK	10	BO	26	indirect	-732	hospital	ERR4280153_filtered.fasta	Klebsiella pneumoniae	ERR4280196_filtered.fasta	Escherichia coli	Different Species
IMP	AK	10	BP	2	indirect	-725	hospital	ERR4280153_filtered.fasta	Klebsiella pneumoniae	ERR4280192_filtered.fasta	Enterobacter asburiae	Different Species
IMP	AK	10	BP	3	indirect	-735	hospital	ERR4280153_filtered.fasta	Klebsiella pneumoniae	ERR4280192_filtered.fasta	Enterobacter asburiae	Different Species
IMP	AK	10	BP	4	indirect	-735	hospital	ERR4280153_filtered.fasta	Klebsiella pneumoniae	ERR4280192_filtered.fasta	Enterobacter asburiae	Different Species
IMP	AK	10	BP	5	indirect	-736	hospital	ERR4280153_filtered.fasta	Klebsiella pneumoniae	ERR4280192_filtered.fasta	Enterobacter asburiae	Different Species
IMP	AK	10	BQ	1	indirect	-83	hospital	ERR4280153_filtered.fasta	Klebsiella pneumoniae	ERR4280157_filtered.fasta	Citrobacter freundii	Different Species
IMP	AK	10	BQ	2	indirect	-84	ward	ERR4280153_filtered.fasta	Klebsiella pneumoniae	ERR4280157_filtered.fasta	Citrobacter freundii	Different Species
IMP	AK	10	BQ	3	indirect	-84	hospital	ERR4280153_filtered.fasta	Klebsiella pneumoniae	ERR4280157_filtered.fasta	Citrobacter freundii	Different Species
IMP	AK	10	BQ	4	indirect	-85	ward	ERR4280153_filtered.fasta	Klebsiella pneumoniae	ERR4280157_filtered.fasta	Citrobacter freundii	Different Species
IMP	AK	10	BQ	5	indirect	-91	hospital	ERR4280153_filtered.fasta	Klebsiella pneumoniae	ERR4280157_filtered.fasta	Citrobacter freundii	Different Species
IMP	AK	10	BQ	6	indirect	-124	hospital	ERR4280153_filtered.fasta	Klebsiella pneumoniae	ERR4280157_filtered.fasta	Citrobacter freundii	Different Species
IMP	AK	10	BQ	7	indirect	-125	hospital	ERR4280153_filtered.fasta	Klebsiella pneumoniae	ERR4280157_filtered.fasta	Citrobacter freundii	Different Species
IMP	AK	10	BQ	8	indirect	-125	hospital	ERR4280153_filtered.fasta	Klebsiella pneumoniae	ERR4280157_filtered.fasta	Citrobacter freundii	Different Species
IMP	AK	10	BQ	9	indirect	-126	hospital	ERR4280153_filtered.fasta	Klebsiella pneumoniae	ERR4280157_filtered.fasta	Citrobacter freundii	Different Species
IMP	AK	10	BQ	10	indirect	-128	hospital	ERR4280153_filtered.fasta	Klebsiella pneumoniae	ERR4280157_filtered.fasta	Citrobacter freundii	Different Species
IMP	AK	10	BR	3	indirect	-679	hospital	ERR4280153_filtered.fasta	Klebsiella pneumoniae	ERR4280228_filtered.fasta	Klebsiella pneumoniae	Same Species	15172	0.999876	0.602133
IMP	AK	10	BR	3	indirect	-679	hospital	ERR4280153_filtered.fasta	Klebsiella pneumoniae	ERR4280229_filtered.fasta	Enterobacter hormaechei	Different Species
IMP	AK	10	BR	5	indirect	-680	hospital	ERR4280153_filtered.fasta	Klebsiella pneumoniae	ERR4280228_filtered.fasta	Klebsiella pneumoniae	Same Species	15172	0.999876	0.602133
IMP	AK	10	BR	5	indirect	-680	hospital	ERR4280153_filtered.fasta	Klebsiella pneumoniae	ERR4280229_filtered.fasta	Enterobacter hormaechei	Different Species
IMP	AK	10	BR	6	indirect	-732	hospital	ERR4280153_filtered.fasta	Klebsiella pneumoniae	ERR4280228_filtered.fasta	Klebsiella pneumoniae	Same Species	15172	0.999876	0.602133
IMP	AK	10	BR	6	indirect	-732	hospital	ERR4280153_filtered.fasta	Klebsiella pneumoniae	ERR4280229_filtered.fasta	Enterobacter hormaechei	Different Species
IMP	AK	10	BR	7	indirect	-748	hospital	ERR4280153_filtered.fasta	Klebsiella pneumoniae	ERR4280228_filtered.fasta	Klebsiella pneumoniae	Same Species	15172	0.999876	0.602133
IMP	AK	10	BR	7	indirect	-748	hospital	ERR4280153_filtered.fasta	Klebsiella pneumoniae	ERR4280229_filtered.fasta	Enterobacter hormaechei	Different Species
IMP	AK	10	BS	1	indirect	-708	hospital	ERR4280153_filtered.fasta	Klebsiella pneumoniae	ERR4280194_filtered.fasta	Escherichia coli	Different Species
IMP	AK	10	BS	2	indirect	-755	ward	ERR4280153_filtered.fasta	Klebsiella pneumoniae	ERR4280194_filtered.fasta	Escherichia coli	Different Species
IMP	AK	10	BT	1	indirect	-266	hospital	ERR4280153_filtered.fasta	Klebsiella pneumoniae	ERR4280230_filtered.fasta	Enterobacter asburiae	Different Species
IMP	AK	10	BT	2	indirect	-738	hospital	ERR4280153_filtered.fasta	Klebsiella pneumoniae	ERR4280230_filtered.fasta	Enterobacter asburiae	Different Species
IMP	AK	10	BU	1	indirect	-744	hospital	ERR4280153_filtered.fasta	Klebsiella pneumoniae	ERR4280231_filtered.fasta	Enterobacter roggenkampii	Different Species
IMP	AK	10	BV	1	indirect	-430	hospital	ERR4280153_filtered.fasta	Klebsiella pneumoniae	ERR4280193_filtered.fasta	Enterobacter hormaechei	Different Species
IMP	AK	10	BV	2	indirect	-497	hospital	ERR4280153_filtered.fasta	Klebsiella pneumoniae	ERR4280193_filtered.fasta	Enterobacter hormaechei	Different Species
IMP	AK	10	BV	3	indirect	-539	hospital	ERR4280153_filtered.fasta	Klebsiella pneumoniae	ERR4280193_filtered.fasta	Enterobacter hormaechei	Different Species
IMP	AK	10	BV	4	indirect	-540	hospital	ERR4280153_filtered.fasta	Klebsiella pneumoniae	ERR4280193_filtered.fasta	Enterobacter hormaechei	Different Species
IMP	AK	10	BV	5	indirect	-544	hospital	ERR4280153_filtered.fasta	Klebsiella pneumoniae	ERR4280193_filtered.fasta	Enterobacter hormaechei	Different Species
IMP	AK	10	BV	6	indirect	-544	hospital	ERR4280153_filtered.fasta	Klebsiella pneumoniae	ERR4280193_filtered.fasta	Enterobacter hormaechei	Different Species
IMP	AK	10	BV	7	indirect	-545	hospital	ERR4280153_filtered.fasta	Klebsiella pneumoniae	ERR4280193_filtered.fasta	Enterobacter hormaechei	Different Species
IMP	AK	10	BV	8	indirect	-580	hospital	ERR4280153_filtered.fasta	Klebsiella pneumoniae	ERR4280193_filtered.fasta	Enterobacter hormaechei	Different Species
IMP	AK	10	BV	9	indirect	-637	hospital	ERR4280153_filtered.fasta	Klebsiella pneumoniae	ERR4280193_filtered.fasta	Enterobacter hormaechei	Different Species
IMP	AK	10	BV	10	indirect	-690	hospital	ERR4280153_filtered.fasta	Klebsiella pneumoniae	ERR4280193_filtered.fasta	Enterobacter hormaechei	Different Species
IMP	AK	10	BV	11	indirect	-691	ward	ERR4280153_filtered.fasta	Klebsiella pneumoniae	ERR4280193_filtered.fasta	Enterobacter hormaechei	Different Species
IMP	AK	10	BV	12	indirect	-749	hospital	ERR4280153_filtered.fasta	Klebsiella pneumoniae	ERR4280193_filtered.fasta	Enterobacter hormaechei	Different Species
IMP	AK	10	BW	7	indirect	-706	hospital	ERR4280153_filtered.fasta	Klebsiella pneumoniae	ERR4280234_filtered.fasta	Enterobacter hormaechei	Different Species
IMP	AK	10	BW	8	indirect	-707	hospital	ERR4280153_filtered.fasta	Klebsiella pneumoniae	ERR4280234_filtered.fasta	Enterobacter hormaechei	Different Species
IMP	AK	10	BX	6	indirect	-703	hospital	ERR4280153_filtered.fasta	Klebsiella pneumoniae	ERR4280232_filtered.fasta	Enterobacter asburiae	Different Species
IMP	AK	10	BX	6	indirect	-703	hospital	ERR4280153_filtered.fasta	Klebsiella pneumoniae	ERR4280233_filtered.fasta	Escherichia coli	Different Species
IMP	AK	10	BX	7	indirect	-709	hospital	ERR4280153_filtered.fasta	Klebsiella pneumoniae	ERR4280232_filtered.fasta	Enterobacter asburiae	Different Species
IMP	AK	10	BX	7	indirect	-709	hospital	ERR4280153_filtered.fasta	Klebsiella pneumoniae	ERR4280233_filtered.fasta	Escherichia coli	Different Species
IMP	AK	10	BX	8	indirect	-709	hospital	ERR4280153_filtered.fasta	Klebsiella pneumoniae	ERR4280232_filtered.fasta	Enterobacter asburiae	Different Species
IMP	AK	10	BX	8	indirect	-709	hospital	ERR4280153_filtered.fasta	Klebsiella pneumoniae	ERR4280233_filtered.fasta	Escherichia coli	Different Species
IMP	AK	10	BX	9	indirect	-710	hospital	ERR4280153_filtered.fasta	Klebsiella pneumoniae	ERR4280232_filtered.fasta	Enterobacter asburiae	Different Species
IMP	AK	10	BX	9	indirect	-710	hospital	ERR4280153_filtered.fasta	Klebsiella pneumoniae	ERR4280233_filtered.fasta	Escherichia coli	Different Species
IMP	AK	10	BX	10	indirect	-711	hospital	ERR4280153_filtered.fasta	Klebsiella pneumoniae	ERR4280232_filtered.fasta	Enterobacter asburiae	Different Species
IMP	AK	10	BX	10	indirect	-711	hospital	ERR4280153_filtered.fasta	Klebsiella pneumoniae	ERR4280233_filtered.fasta	Escherichia coli	Different Species
IMP	AK	10	BX	11	indirect	-723	hospital	ERR4280153_filtered.fasta	Klebsiella pneumoniae	ERR4280232_filtered.fasta	Enterobacter asburiae	Different Species
IMP	AK	10	BX	11	indirect	-723	hospital	ERR4280153_filtered.fasta	Klebsiella pneumoniae	ERR4280233_filtered.fasta	Escherichia coli	Different Species
IMP	AK	10	BX	12	indirect	-723	hospital	ERR4280153_filtered.fasta	Klebsiella pneumoniae	ERR4280232_filtered.fasta	Enterobacter asburiae	Different Species
IMP	AK	10	BX	12	indirect	-723	hospital	ERR4280153_filtered.fasta	Klebsiella pneumoniae	ERR4280233_filtered.fasta	Escherichia coli	Different Species
IMP	AK	10	BX	13	indirect	-724	hospital	ERR4280153_filtered.fasta	Klebsiella pneumoniae	ERR4280232_filtered.fasta	Enterobacter asburiae	Different Species
IMP	AK	10	BX	13	indirect	-724	hospital	ERR4280153_filtered.fasta	Klebsiella pneumoniae	ERR4280233_filtered.fasta	Escherichia coli	Different Species
IMP	AK	10	BX	14	indirect	-724	hospital	ERR4280153_filtered.fasta	Klebsiella pneumoniae	ERR4280232_filtered.fasta	Enterobacter asburiae	Different Species
IMP	AK	10	BX	14	indirect	-724	hospital	ERR4280153_filtered.fasta	Klebsiella pneumoniae	ERR4280233_filtered.fasta	Escherichia coli	Different Species
IMP	AK	10	BY	1	indirect	-728	hospital	ERR4280153_filtered.fasta	Klebsiella pneumoniae	ERR4280235_filtered.fasta	Enterobacter hormaechei	Different Species
IMP	AK	10	BY	2	indirect	-756	hospital	ERR4280153_filtered.fasta	Klebsiella pneumoniae	ERR4280235_filtered.fasta	Enterobacter hormaechei	Different Species
IMP	AK	10	BY	3	indirect	-757	hospital	ERR4280153_filtered.fasta	Klebsiella pneumoniae	ERR4280235_filtered.fasta	Enterobacter hormaechei	Different Species
IMP	AK	10	BY	4	indirect	-792	hospital	ERR4280153_filtered.fasta	Klebsiella pneumoniae	ERR4280235_filtered.fasta	Enterobacter hormaechei	Different Species
IMP	AK	11	AL	1	indirect	-386	hospital	ERR4280153_filtered.fasta	Klebsiella pneumoniae	ERR4280177_filtered.fasta	Enterobacter hormaechei	Different Species
IMP	AK	11	AL	2	indirect	-391	hospital	ERR4280153_filtered.fasta	Klebsiella pneumoniae	ERR4280177_filtered.fasta	Enterobacter hormaechei	Different Species
IMP	AK	11	AL	3	indirect	-391	hospital	ERR4280153_filtered.fasta	Klebsiella pneumoniae	ERR4280177_filtered.fasta	Enterobacter hormaechei	Different Species
IMP	AK	11	AL	4	indirect	-392	hospital	ERR4280153_filtered.fasta	Klebsiella pneumoniae	ERR4280177_filtered.fasta	Enterobacter hormaechei	Different Species
IMP	AK	11	AL	5	indirect	-401	hospital	ERR4280153_filtered.fasta	Klebsiella pneumoniae	ERR4280177_filtered.fasta	Enterobacter hormaechei	Different Species
IMP	AK	11	AL	6	indirect	-401	hospital	ERR4280153_filtered.fasta	Klebsiella pneumoniae	ERR4280177_filtered.fasta	Enterobacter hormaechei	Different Species
IMP	AK	11	AL	7	indirect	-402	hospital	ERR4280153_filtered.fasta	Klebsiella pneumoniae	ERR4280177_filtered.fasta	Enterobacter hormaechei	Different Species
IMP	AK	11	AL	8	indirect	-404	hospital	ERR4280153_filtered.fasta	Klebsiella pneumoniae	ERR4280177_filtered.fasta	Enterobacter hormaechei	Different Species
IMP	AK	11	AL	9	indirect	-404	hospital	ERR4280153_filtered.fasta	Klebsiella pneumoniae	ERR4280177_filtered.fasta	Enterobacter hormaechei	Different Species
IMP	AK	11	AL	10	indirect	-405	hospital	ERR4280153_filtered.fasta	Klebsiella pneumoniae	ERR4280177_filtered.fasta	Enterobacter hormaechei	Different Species
IMP	AK	11	AL	11	indirect	-407	hospital	ERR4280153_filtered.fasta	Klebsiella pneumoniae	ERR4280177_filtered.fasta	Enterobacter hormaechei	Different Species
IMP	AK	11	AM	1	indirect	-98	hospital	ERR4280153_filtered.fasta	Klebsiella pneumoniae	ERR4280182_filtered.fasta	Enterobacter hormaechei	Different Species
IMP	AK	11	AM	2	indirect	-341	hospital	ERR4280153_filtered.fasta	Klebsiella pneumoniae	ERR4280182_filtered.fasta	Enterobacter hormaechei	Different Species
IMP	AK	11	AM	3	indirect	-404	hospital	ERR4280153_filtered.fasta	Klebsiella pneumoniae	ERR4280182_filtered.fasta	Enterobacter hormaechei	Different Species
IMP	AK	11	AM	4	indirect	-407	hospital	ERR4280153_filtered.fasta	Klebsiella pneumoniae	ERR4280182_filtered.fasta	Enterobacter hormaechei	Different Species
IMP	AK	11	AM	5	indirect	-414	hospital	ERR4280153_filtered.fasta	Klebsiella pneumoniae	ERR4280182_filtered.fasta	Enterobacter hormaechei	Different Species
IMP	AK	11	AM	6	indirect	-419	hospital	ERR4280153_filtered.fasta	Klebsiella pneumoniae	ERR4280182_filtered.fasta	Enterobacter hormaechei	Different Species
IMP	AK	11	AM	7	indirect	-419	hospital	ERR4280153_filtered.fasta	Klebsiella pneumoniae	ERR4280182_filtered.fasta	Enterobacter hormaechei	Different Species
IMP	AK	11	AM	8	indirect	-420	hospital	ERR4280153_filtered.fasta	Klebsiella pneumoniae	ERR4280182_filtered.fasta	Enterobacter hormaechei	Different Species
IMP	AK	11	AM	9	indirect	-424	hospital	ERR4280153_filtered.fasta	Klebsiella pneumoniae	ERR4280182_filtered.fasta	Enterobacter hormaechei	Different Species
IMP	AK	11	AM	10	indirect	-424	hospital	ERR4280153_filtered.fasta	Klebsiella pneumoniae	ERR4280182_filtered.fasta	Enterobacter hormaechei	Different Species
IMP	AK	11	AM	11	indirect	-425	hospital	ERR4280153_filtered.fasta	Klebsiella pneumoniae	ERR4280182_filtered.fasta	Enterobacter hormaechei	Different Species
IMP	AK	11	AN	1	indirect	-421	building	ERR4280153_filtered.fasta	Klebsiella pneumoniae	ERR4280175_filtered.fasta	Enterobacter ludwigii	Different Species
IMP	AK	11	AO	1	indirect	-105	ward	ERR4280153_filtered.fasta	Klebsiella pneumoniae	ERR4280176_filtered.fasta	Klebsiella pneumoniae	Same Species	15174	0.999871	0.598391
IMP	AK	11	AO	2	indirect	-99	hospital	ERR4280153_filtered.fasta	Klebsiella pneumoniae	ERR4280176_filtered.fasta	Klebsiella pneumoniae	Same Species	15174	0.999871	0.598391
IMP	AK	11	AO	3	indirect	-98	ward	ERR4280153_filtered.fasta	Klebsiella pneumoniae	ERR4280176_filtered.fasta	Klebsiella pneumoniae	Same Species	15174	0.999871	0.598391
IMP	AK	11	AO	4	indirect	-98	hospital	ERR4280153_filtered.fasta	Klebsiella pneumoniae	ERR4280176_filtered.fasta	Klebsiella pneumoniae	Same Species	15174	0.999871	0.598391
IMP	AK	11	AO	5	indirect	-64	ward	ERR4280153_filtered.fasta	Klebsiella pneumoniae	ERR4280176_filtered.fasta	Klebsiella pneumoniae	Same Species	15174	0.999871	0.598391
IMP	AK	11	AO	6	indirect	-60	building	ERR4280153_filtered.fasta	Klebsiella pneumoniae	ERR4280176_filtered.fasta	Klebsiella pneumoniae	Same Species	15174	0.999871	0.598391
IMP	AK	11	AO	7	direct	8	ward	ERR4280153_filtered.fasta	Klebsiella pneumoniae	ERR4280176_filtered.fasta	Klebsiella pneumoniae	Same Species	15174	0.999871	0.598391
IMP	AK	11	AO	8	indirect	-4	hospital	ERR4280153_filtered.fasta	Klebsiella pneumoniae	ERR4280176_filtered.fasta	Klebsiella pneumoniae	Same Species	15174	0.999871	0.598391
IMP	AK	11	AO	9	indirect	-5	ward	ERR4280153_filtered.fasta	Klebsiella pneumoniae	ERR4280176_filtered.fasta	Klebsiella pneumoniae	Same Species	15174	0.999871	0.598391
IMP	AK	11	AO	10	indirect	-5	hospital	ERR4280153_filtered.fasta	Klebsiella pneumoniae	ERR4280176_filtered.fasta	Klebsiella pneumoniae	Same Species	15174	0.999871	0.598391
IMP	AK	11	AO	11	indirect	-6	ward	ERR4280153_filtered.fasta	Klebsiella pneumoniae	ERR4280176_filtered.fasta	Klebsiella pneumoniae	Same Species	15174	0.999871	0.598391
IMP	AK	11	AO	12	indirect	-55	hospital	ERR4280153_filtered.fasta	Klebsiella pneumoniae	ERR4280176_filtered.fasta	Klebsiella pneumoniae	Same Species	15174	0.999871	0.598391
IMP	AK	11	AO	13	indirect	-63	ward	ERR4280153_filtered.fasta	Klebsiella pneumoniae	ERR4280176_filtered.fasta	Klebsiella pneumoniae	Same Species	15174	0.999871	0.598391
IMP	AK	11	AO	14	indirect	-63	hospital	ERR4280153_filtered.fasta	Klebsiella pneumoniae	ERR4280176_filtered.fasta	Klebsiella pneumoniae	Same Species	15174	0.999871	0.598391
IMP	AK	11	AO	15	indirect	-64	ward	ERR4280153_filtered.fasta	Klebsiella pneumoniae	ERR4280176_filtered.fasta	Klebsiella pneumoniae	Same Species	15174	0.999871	0.598391
IMP	AK	11	AO	16	indirect	-83	ward	ERR4280153_filtered.fasta	Klebsiella pneumoniae	ERR4280176_filtered.fasta	Klebsiella pneumoniae	Same Species	15174	0.999871	0.598391
IMP	AK	11	AO	17	indirect	-178	ward	ERR4280153_filtered.fasta	Klebsiella pneumoniae	ERR4280176_filtered.fasta	Klebsiella pneumoniae	Same Species	15174	0.999871	0.598391
IMP	AK	11	AO	18	indirect	-196	ward	ERR4280153_filtered.fasta	Klebsiella pneumoniae	ERR4280176_filtered.fasta	Klebsiella pneumoniae	Same Species	15174	0.999871	0.598391
IMP	AK	11	AO	19	indirect	-196	hospital	ERR4280153_filtered.fasta	Klebsiella pneumoniae	ERR4280176_filtered.fasta	Klebsiella pneumoniae	Same Species	15174	0.999871	0.598391
IMP	AK	11	AO	20	indirect	-197	ward	ERR4280153_filtered.fasta	Klebsiella pneumoniae	ERR4280176_filtered.fasta	Klebsiella pneumoniae	Same Species	15174	0.999871	0.598391
IMP	AK	11	AO	21	indirect	-227	ward	ERR4280153_filtered.fasta	Klebsiella pneumoniae	ERR4280176_filtered.fasta	Klebsiella pneumoniae	Same Species	15174	0.999871	0.598391
IMP	AK	11	AO	22	indirect	-260	ward	ERR4280153_filtered.fasta	Klebsiella pneumoniae	ERR4280176_filtered.fasta	Klebsiella pneumoniae	Same Species	15174	0.999871	0.598391
IMP	AK	11	AO	23	indirect	-271	hospital	ERR4280153_filtered.fasta	Klebsiella pneumoniae	ERR4280176_filtered.fasta	Klebsiella pneumoniae	Same Species	15174	0.999871	0.598391
IMP	AK	11	AO	24	indirect	-293	hospital	ERR4280153_filtered.fasta	Klebsiella pneumoniae	ERR4280176_filtered.fasta	Klebsiella pneumoniae	Same Species	15174	0.999871	0.598391
IMP	AK	11	AO	25	indirect	-335	ward	ERR4280153_filtered.fasta	Klebsiella pneumoniae	ERR4280176_filtered.fasta	Klebsiella pneumoniae	Same Species	15174	0.999871	0.598391
IMP	AK	11	AO	26	indirect	-371	ward	ERR4280153_filtered.fasta	Klebsiella pneumoniae	ERR4280176_filtered.fasta	Klebsiella pneumoniae	Same Species	15174	0.999871	0.598391
IMP	AK	11	AO	27	indirect	-436	ward	ERR4280153_filtered.fasta	Klebsiella pneumoniae	ERR4280176_filtered.fasta	Klebsiella pneumoniae	Same Species	15174	0.999871	0.598391
IMP	AK	11	AO	28	indirect	-436	hospital	ERR4280153_filtered.fasta	Klebsiella pneumoniae	ERR4280176_filtered.fasta	Klebsiella pneumoniae	Same Species	15174	0.999871	0.598391
IMP	AK	11	AO	29	indirect	-437	ward	ERR4280153_filtered.fasta	Klebsiella pneumoniae	ERR4280176_filtered.fasta	Klebsiella pneumoniae	Same Species	15174	0.999871	0.598391
IMP	AK	11	AO	30	indirect	-465	ward	ERR4280153_filtered.fasta	Klebsiella pneumoniae	ERR4280176_filtered.fasta	Klebsiella pneumoniae	Same Species	15174	0.999871	0.598391
IMP	AK	11	AP	5	indirect	-378	hospital	ERR4280153_filtered.fasta	Klebsiella pneumoniae	ERR4280201_filtered.fasta	Enterobacter hormaechei	Different Species
IMP	AK	11	AP	6	indirect	-392	hospital	ERR4280153_filtered.fasta	Klebsiella pneumoniae	ERR4280201_filtered.fasta	Enterobacter hormaechei	Different Species
IMP	AK	11	AP	7	indirect	-404	hospital	ERR4280153_filtered.fasta	Klebsiella pneumoniae	ERR4280201_filtered.fasta	Enterobacter hormaechei	Different Species
IMP	AK	11	AP	8	indirect	-404	hospital	ERR4280153_filtered.fasta	Klebsiella pneumoniae	ERR4280201_filtered.fasta	Enterobacter hormaechei	Different Species
IMP	AK	11	AP	9	indirect	-405	hospital	ERR4280153_filtered.fasta	Klebsiella pneumoniae	ERR4280201_filtered.fasta	Enterobacter hormaechei	Different Species
IMP	AK	11	AP	10	indirect	-414	hospital	ERR4280153_filtered.fasta	Klebsiella pneumoniae	ERR4280201_filtered.fasta	Enterobacter hormaechei	Different Species
IMP	AK	11	AP	11	indirect	-419	hospital	ERR4280153_filtered.fasta	Klebsiella pneumoniae	ERR4280201_filtered.fasta	Enterobacter hormaechei	Different Species
IMP	AK	11	AP	12	indirect	-419	hospital	ERR4280153_filtered.fasta	Klebsiella pneumoniae	ERR4280201_filtered.fasta	Enterobacter hormaechei	Different Species
IMP	AK	11	AP	13	indirect	-420	hospital	ERR4280153_filtered.fasta	Klebsiella pneumoniae	ERR4280201_filtered.fasta	Enterobacter hormaechei	Different Species
IMP	AK	11	AQ	2	indirect	-456	hospital	ERR4280153_filtered.fasta	Klebsiella pneumoniae	ERR4280204_filtered.fasta	Klebsiella pneumoniae	Same Species	15173	0.999929	0.602466
IMP	AK	11	AQ	3	indirect	-497	hospital	ERR4280153_filtered.fasta	Klebsiella pneumoniae	ERR4280204_filtered.fasta	Klebsiella pneumoniae	Same Species	15173	0.999929	0.602466
IMP	AK	11	AQ	4	indirect	-497	building	ERR4280153_filtered.fasta	Klebsiella pneumoniae	ERR4280204_filtered.fasta	Klebsiella pneumoniae	Same Species	15173	0.999929	0.602466
IMP	AK	11	AR	1	indirect	-3	building	ERR4280153_filtered.fasta	Klebsiella pneumoniae	ERR4280154_filtered.fasta	Klebsiella pneumoniae	Same Species	14651	0.999899	0.501386
IMP	AK	11	AS	1	indirect	-491	hospital	ERR4280153_filtered.fasta	Klebsiella pneumoniae	ERR4280205_filtered.fasta	Enterobacter cloacae	Different Species
IMP	AK	11	AU	2	indirect	-236	hospital	ERR4280153_filtered.fasta	Klebsiella pneumoniae	ERR4280155_filtered.fasta	Enterobacter hormaechei	Different Species
IMP	AK	11	AV	1	indirect	-559	ward	ERR4280153_filtered.fasta	Klebsiella pneumoniae	ERR4280183_filtered.fasta	Atlantibacter hermannii	Different Species
IMP	AK	11	AV	2	indirect	-559	hospital	ERR4280153_filtered.fasta	Klebsiella pneumoniae	ERR4280183_filtered.fasta	Atlantibacter hermannii	Different Species
IMP	AK	11	AV	3	indirect	-560	ward	ERR4280153_filtered.fasta	Klebsiella pneumoniae	ERR4280183_filtered.fasta	Atlantibacter hermannii	Different Species
IMP	AK	11	AW	1	indirect	-150	hospital	ERR4280153_filtered.fasta	Klebsiella pneumoniae	ERR4280207_filtered.fasta	Escherichia coli	Different Species
IMP	AK	11	AW	2	indirect	-3	ward	ERR4280153_filtered.fasta	Klebsiella pneumoniae	ERR4280207_filtered.fasta	Escherichia coli	Different Species
IMP	AK	11	AW	3	indirect	-36	ward	ERR4280153_filtered.fasta	Klebsiella pneumoniae	ERR4280207_filtered.fasta	Escherichia coli	Different Species
IMP	AK	11	AW	4	indirect	-78	hospital	ERR4280153_filtered.fasta	Klebsiella pneumoniae	ERR4280207_filtered.fasta	Escherichia coli	Different Species
IMP	AK	11	AW	5	indirect	-79	ward	ERR4280153_filtered.fasta	Klebsiella pneumoniae	ERR4280207_filtered.fasta	Escherichia coli	Different Species
IMP	AK	11	AW	6	indirect	-79	hospital	ERR4280153_filtered.fasta	Klebsiella pneumoniae	ERR4280207_filtered.fasta	Escherichia coli	Different Species
IMP	AK	11	AW	7	indirect	-80	ward	ERR4280153_filtered.fasta	Klebsiella pneumoniae	ERR4280207_filtered.fasta	Escherichia coli	Different Species
IMP	AK	11	AW	8	indirect	-208	hospital	ERR4280153_filtered.fasta	Klebsiella pneumoniae	ERR4280207_filtered.fasta	Escherichia coli	Different Species
IMP	AK	11	AW	9	indirect	-209	ward	ERR4280153_filtered.fasta	Klebsiella pneumoniae	ERR4280207_filtered.fasta	Escherichia coli	Different Species
IMP	AK	11	AW	10	indirect	-209	hospital	ERR4280153_filtered.fasta	Klebsiella pneumoniae	ERR4280207_filtered.fasta	Escherichia coli	Different Species
IMP	AK	11	AW	11	indirect	-210	ward	ERR4280153_filtered.fasta	Klebsiella pneumoniae	ERR4280207_filtered.fasta	Escherichia coli	Different Species
IMP	AK	11	AW	12	indirect	-229	hospital	ERR4280153_filtered.fasta	Klebsiella pneumoniae	ERR4280207_filtered.fasta	Escherichia coli	Different Species
IMP	AK	11	AW	13	indirect	-267	ward	ERR4280153_filtered.fasta	Klebsiella pneumoniae	ERR4280207_filtered.fasta	Escherichia coli	Different Species
IMP	AK	11	AW	14	indirect	-322	hospital	ERR4280153_filtered.fasta	Klebsiella pneumoniae	ERR4280207_filtered.fasta	Escherichia coli	Different Species
IMP	AK	11	AW	15	indirect	-343	hospital	ERR4280153_filtered.fasta	Klebsiella pneumoniae	ERR4280207_filtered.fasta	Escherichia coli	Different Species
IMP	AK	11	AW	16	indirect	-402	hospital	ERR4280153_filtered.fasta	Klebsiella pneumoniae	ERR4280207_filtered.fasta	Escherichia coli	Different Species
IMP	AK	11	AW	17	indirect	-450	hospital	ERR4280153_filtered.fasta	Klebsiella pneumoniae	ERR4280207_filtered.fasta	Escherichia coli	Different Species
IMP	AK	11	AW	18	indirect	-450	building	ERR4280153_filtered.fasta	Klebsiella pneumoniae	ERR4280207_filtered.fasta	Escherichia coli	Different Species
IMP	AK	11	AW	19	indirect	-451	building	ERR4280153_filtered.fasta	Klebsiella pneumoniae	ERR4280207_filtered.fasta	Escherichia coli	Different Species
IMP	AK	11	AW	20	indirect	-451	hospital	ERR4280153_filtered.fasta	Klebsiella pneumoniae	ERR4280207_filtered.fasta	Escherichia coli	Different Species
IMP	AK	11	AW	21	indirect	-496	ward	ERR4280153_filtered.fasta	Klebsiella pneumoniae	ERR4280207_filtered.fasta	Escherichia coli	Different Species
IMP	AK	11	AW	22	indirect	-512	ward	ERR4280153_filtered.fasta	Klebsiella pneumoniae	ERR4280207_filtered.fasta	Escherichia coli	Different Species
IMP	AK	11	AW	23	indirect	-525	ward	ERR4280153_filtered.fasta	Klebsiella pneumoniae	ERR4280207_filtered.fasta	Escherichia coli	Different Species
IMP	AK	11	AW	24	indirect	-546	ward	ERR4280153_filtered.fasta	Klebsiella pneumoniae	ERR4280207_filtered.fasta	Escherichia coli	Different Species
IMP	AK	11	AW	25	indirect	-577	ward	ERR4280153_filtered.fasta	Klebsiella pneumoniae	ERR4280207_filtered.fasta	Escherichia coli	Different Species
IMP	AK	11	AX	1	indirect	-567	building	ERR4280153_filtered.fasta	Klebsiella pneumoniae	ERR4280208_filtered.fasta	Enterobacter hormaechei	Different Species
IMP	AK	11	AX	2	indirect	-569	hospital	ERR4280153_filtered.fasta	Klebsiella pneumoniae	ERR4280208_filtered.fasta	Enterobacter hormaechei	Different Species
IMP	AK	11	AX	3	indirect	-583	hospital	ERR4280153_filtered.fasta	Klebsiella pneumoniae	ERR4280208_filtered.fasta	Enterobacter hormaechei	Different Species
IMP	AK	11	BA	3	indirect	-591	hospital	ERR4280153_filtered.fasta	Klebsiella pneumoniae	ERR4280184_filtered.fasta	Enterobacter kobei	Different Species
IMP	AK	11	BA	4	indirect	-595	hospital	ERR4280153_filtered.fasta	Klebsiella pneumoniae	ERR4280184_filtered.fasta	Enterobacter kobei	Different Species
IMP	AK	11	BB	1	indirect	-8	hospital	ERR4280153_filtered.fasta	Klebsiella pneumoniae	ERR4280190_filtered.fasta	Klebsiella aerogenes	Different Species
IMP	AK	11	BB	2	indirect	-9	building	ERR4280153_filtered.fasta	Klebsiella pneumoniae	ERR4280190_filtered.fasta	Klebsiella aerogenes	Different Species
IMP	AK	11	BB	3	indirect	-9	hospital	ERR4280153_filtered.fasta	Klebsiella pneumoniae	ERR4280190_filtered.fasta	Klebsiella aerogenes	Different Species
IMP	AK	11	BB	4	indirect	-10	building	ERR4280153_filtered.fasta	Klebsiella pneumoniae	ERR4280190_filtered.fasta	Klebsiella aerogenes	Different Species
IMP	AK	11	BB	5	indirect	-579	hospital	ERR4280153_filtered.fasta	Klebsiella pneumoniae	ERR4280190_filtered.fasta	Klebsiella aerogenes	Different Species
IMP	AK	11	BB	6	indirect	-580	building	ERR4280153_filtered.fasta	Klebsiella pneumoniae	ERR4280190_filtered.fasta	Klebsiella aerogenes	Different Species
IMP	AK	11	BB	7	indirect	-582	building	ERR4280153_filtered.fasta	Klebsiella pneumoniae	ERR4280190_filtered.fasta	Klebsiella aerogenes	Different Species
IMP	AK	11	BB	8	indirect	-582	building	ERR4280153_filtered.fasta	Klebsiella pneumoniae	ERR4280190_filtered.fasta	Klebsiella aerogenes	Different Species
IMP	AK	11	BB	9	indirect	-583	building	ERR4280153_filtered.fasta	Klebsiella pneumoniae	ERR4280190_filtered.fasta	Klebsiella aerogenes	Different Species
IMP	AK	11	BB	10	indirect	-583	building	ERR4280153_filtered.fasta	Klebsiella pneumoniae	ERR4280190_filtered.fasta	Klebsiella aerogenes	Different Species
IMP	AK	11	BB	11	indirect	-594	building	ERR4280153_filtered.fasta	Klebsiella pneumoniae	ERR4280190_filtered.fasta	Klebsiella aerogenes	Different Species
IMP	AK	11	BB	12	indirect	-594	building	ERR4280153_filtered.fasta	Klebsiella pneumoniae	ERR4280190_filtered.fasta	Klebsiella aerogenes	Different Species
IMP	AK	11	BB	13	indirect	-595	building	ERR4280153_filtered.fasta	Klebsiella pneumoniae	ERR4280190_filtered.fasta	Klebsiella aerogenes	Different Species
IMP	AK	11	BB	14	indirect	-596	building	ERR4280153_filtered.fasta	Klebsiella pneumoniae	ERR4280190_filtered.fasta	Klebsiella aerogenes	Different Species
IMP	AK	11	BB	15	indirect	-598	building	ERR4280153_filtered.fasta	Klebsiella pneumoniae	ERR4280190_filtered.fasta	Klebsiella aerogenes	Different Species
IMP	AK	11	BB	16	indirect	-598	building	ERR4280153_filtered.fasta	Klebsiella pneumoniae	ERR4280190_filtered.fasta	Klebsiella aerogenes	Different Species
IMP	AK	11	BB	17	indirect	-599	building	ERR4280153_filtered.fasta	Klebsiella pneumoniae	ERR4280190_filtered.fasta	Klebsiella aerogenes	Different Species
IMP	AK	11	BB	18	indirect	-600	building	ERR4280153_filtered.fasta	Klebsiella pneumoniae	ERR4280190_filtered.fasta	Klebsiella aerogenes	Different Species
IMP	AK	11	BC	5	indirect	-526	hospital	ERR4280153_filtered.fasta	Klebsiella pneumoniae	ERR4280211_filtered.fasta	Escherichia coli	Different Species
IMP	AK	11	BE	2	indirect	-602	hospital	ERR4280153_filtered.fasta	Klebsiella pneumoniae	ERR4280185_filtered.fasta	Klebsiella quasipneumoniae	Different Species
IMP	AK	11	BE	3	indirect	-606	hospital	ERR4280153_filtered.fasta	Klebsiella pneumoniae	ERR4280185_filtered.fasta	Klebsiella quasipneumoniae	Different Species
IMP	AK	11	BE	4	indirect	-606	hospital	ERR4280153_filtered.fasta	Klebsiella pneumoniae	ERR4280185_filtered.fasta	Klebsiella quasipneumoniae	Different Species
IMP	AK	11	BE	5	indirect	-607	hospital	ERR4280153_filtered.fasta	Klebsiella pneumoniae	ERR4280185_filtered.fasta	Klebsiella quasipneumoniae	Different Species
IMP	AK	11	BF	1	indirect	-574	building	ERR4280153_filtered.fasta	Klebsiella pneumoniae	ERR4280186_filtered.fasta	Klebsiella aerogenes	Different Species
IMP	AK	11	BF	2	indirect	-579	building	ERR4280153_filtered.fasta	Klebsiella pneumoniae	ERR4280186_filtered.fasta	Klebsiella aerogenes	Different Species
IMP	AK	11	BF	3	indirect	-589	building	ERR4280153_filtered.fasta	Klebsiella pneumoniae	ERR4280186_filtered.fasta	Klebsiella aerogenes	Different Species
IMP	AK	11	BF	4	indirect	-589	building	ERR4280153_filtered.fasta	Klebsiella pneumoniae	ERR4280186_filtered.fasta	Klebsiella aerogenes	Different Species
IMP	AK	11	BF	5	indirect	-590	building	ERR4280153_filtered.fasta	Klebsiella pneumoniae	ERR4280186_filtered.fasta	Klebsiella aerogenes	Different Species
IMP	AK	11	BF	6	indirect	-603	building	ERR4280153_filtered.fasta	Klebsiella pneumoniae	ERR4280186_filtered.fasta	Klebsiella aerogenes	Different Species
IMP	AK	11	BF	7	indirect	-613	building	ERR4280153_filtered.fasta	Klebsiella pneumoniae	ERR4280186_filtered.fasta	Klebsiella aerogenes	Different Species
IMP	AK	11	BF	8	indirect	-613	building	ERR4280153_filtered.fasta	Klebsiella pneumoniae	ERR4280186_filtered.fasta	Klebsiella aerogenes	Different Species
IMP	AK	11	BF	9	indirect	-614	building	ERR4280153_filtered.fasta	Klebsiella pneumoniae	ERR4280186_filtered.fasta	Klebsiella aerogenes	Different Species
IMP	AK	11	BF	10	indirect	-614	building	ERR4280153_filtered.fasta	Klebsiella pneumoniae	ERR4280186_filtered.fasta	Klebsiella aerogenes	Different Species
IMP	AK	11	BG	9	indirect	-619	building	ERR4280153_filtered.fasta	Klebsiella pneumoniae	ERR4280212_filtered.fasta	Klebsiella aerogenes	Different Species				Klebsiella_pneumoniae_ERR4280153_plasmid_AB161	Klebsiella_aerogenes_ERR4280212_plasmid_AB161	1
IMP	AK	11	BK	1	indirect	-44	building	ERR4280153_filtered.fasta	Klebsiella pneumoniae	ERR4280187_filtered.fasta	Enterobacter hormaechei	Different Species
IMP	AK	11	BK	2	indirect	-124	hospital	ERR4280153_filtered.fasta	Klebsiella pneumoniae	ERR4280187_filtered.fasta	Enterobacter hormaechei	Different Species
IMP	AK	11	BK	10	indirect	-478	building	ERR4280153_filtered.fasta	Klebsiella pneumoniae	ERR4280187_filtered.fasta	Enterobacter hormaechei	Different Species
IMP	AK	11	BK	12	indirect	-595	building	ERR4280153_filtered.fasta	Klebsiella pneumoniae	ERR4280187_filtered.fasta	Enterobacter hormaechei	Different Species
IMP	AK	11	BK	14	indirect	-633	building	ERR4280153_filtered.fasta	Klebsiella pneumoniae	ERR4280187_filtered.fasta	Enterobacter hormaechei	Different Species
IMP	AK	11	BL	15	indirect	-556	hospital	ERR4280153_filtered.fasta	Klebsiella pneumoniae	ERR4280214_filtered.fasta	Enterobacter hormaechei	Different Species
IMP	AK	11	BL	16	indirect	-557	hospital	ERR4280153_filtered.fasta	Klebsiella pneumoniae	ERR4280214_filtered.fasta	Enterobacter hormaechei	Different Species
IMP	AK	11	BL	17	indirect	-557	hospital	ERR4280153_filtered.fasta	Klebsiella pneumoniae	ERR4280214_filtered.fasta	Enterobacter hormaechei	Different Species
IMP	AK	11	BL	18	indirect	-558	hospital	ERR4280153_filtered.fasta	Klebsiella pneumoniae	ERR4280214_filtered.fasta	Enterobacter hormaechei	Different Species
IMP	AK	11	BL	19	indirect	-582	hospital	ERR4280153_filtered.fasta	Klebsiella pneumoniae	ERR4280214_filtered.fasta	Enterobacter hormaechei	Different Species
IMP	AK	11	BO	14	indirect	-520	ward	ERR4280153_filtered.fasta	Klebsiella pneumoniae	ERR4280196_filtered.fasta	Escherichia coli	Different Species
IMP	AK	11	BO	19	indirect	-587	ward	ERR4280153_filtered.fasta	Klebsiella pneumoniae	ERR4280196_filtered.fasta	Escherichia coli	Different Species
IMP	AK	11	BO	20	indirect	-620	ward	ERR4280153_filtered.fasta	Klebsiella pneumoniae	ERR4280196_filtered.fasta	Escherichia coli	Different Species
IMP	AK	11	BO	21	indirect	-643	hospital	ERR4280153_filtered.fasta	Klebsiella pneumoniae	ERR4280196_filtered.fasta	Escherichia coli	Different Species
IMP	AK	11	BO	26	indirect	-671	ward	ERR4280153_filtered.fasta	Klebsiella pneumoniae	ERR4280196_filtered.fasta	Escherichia coli	Different Species
IMP	AK	11	BP	2	indirect	-664	building	ERR4280153_filtered.fasta	Klebsiella pneumoniae	ERR4280192_filtered.fasta	Enterobacter asburiae	Different Species
IMP	AK	11	BP	3	indirect	-674	ward	ERR4280153_filtered.fasta	Klebsiella pneumoniae	ERR4280192_filtered.fasta	Enterobacter asburiae	Different Species
IMP	AK	11	BP	4	indirect	-674	building	ERR4280153_filtered.fasta	Klebsiella pneumoniae	ERR4280192_filtered.fasta	Enterobacter asburiae	Different Species
IMP	AK	11	BP	5	indirect	-675	ward	ERR4280153_filtered.fasta	Klebsiella pneumoniae	ERR4280192_filtered.fasta	Enterobacter asburiae	Different Species
IMP	AK	11	BQ	1	indirect	-22	hospital	ERR4280153_filtered.fasta	Klebsiella pneumoniae	ERR4280157_filtered.fasta	Citrobacter freundii	Different Species
IMP	AK	11	BQ	2	indirect	-23	hospital	ERR4280153_filtered.fasta	Klebsiella pneumoniae	ERR4280157_filtered.fasta	Citrobacter freundii	Different Species
IMP	AK	11	BQ	3	indirect	-23	hospital	ERR4280153_filtered.fasta	Klebsiella pneumoniae	ERR4280157_filtered.fasta	Citrobacter freundii	Different Species
IMP	AK	11	BQ	4	indirect	-24	hospital	ERR4280153_filtered.fasta	Klebsiella pneumoniae	ERR4280157_filtered.fasta	Citrobacter freundii	Different Species
IMP	AK	11	BQ	5	indirect	-30	hospital	ERR4280153_filtered.fasta	Klebsiella pneumoniae	ERR4280157_filtered.fasta	Citrobacter freundii	Different Species
IMP	AK	11	BQ	6	indirect	-63	hospital	ERR4280153_filtered.fasta	Klebsiella pneumoniae	ERR4280157_filtered.fasta	Citrobacter freundii	Different Species
IMP	AK	11	BQ	7	indirect	-64	ward	ERR4280153_filtered.fasta	Klebsiella pneumoniae	ERR4280157_filtered.fasta	Citrobacter freundii	Different Species
IMP	AK	11	BQ	8	indirect	-64	hospital	ERR4280153_filtered.fasta	Klebsiella pneumoniae	ERR4280157_filtered.fasta	Citrobacter freundii	Different Species
IMP	AK	11	BQ	9	indirect	-65	ward	ERR4280153_filtered.fasta	Klebsiella pneumoniae	ERR4280157_filtered.fasta	Citrobacter freundii	Different Species
IMP	AK	11	BQ	10	indirect	-67	hospital	ERR4280153_filtered.fasta	Klebsiella pneumoniae	ERR4280157_filtered.fasta	Citrobacter freundii	Different Species
IMP	AK	11	BR	3	indirect	-618	hospital	ERR4280153_filtered.fasta	Klebsiella pneumoniae	ERR4280228_filtered.fasta	Klebsiella pneumoniae	Same Species	15172	0.999876	0.602133
IMP	AK	11	BR	3	indirect	-618	hospital	ERR4280153_filtered.fasta	Klebsiella pneumoniae	ERR4280229_filtered.fasta	Enterobacter hormaechei	Different Species
IMP	AK	11	BR	5	indirect	-619	hospital	ERR4280153_filtered.fasta	Klebsiella pneumoniae	ERR4280228_filtered.fasta	Klebsiella pneumoniae	Same Species	15172	0.999876	0.602133
IMP	AK	11	BR	5	indirect	-619	hospital	ERR4280153_filtered.fasta	Klebsiella pneumoniae	ERR4280229_filtered.fasta	Enterobacter hormaechei	Different Species
IMP	AK	11	BR	6	indirect	-671	hospital	ERR4280153_filtered.fasta	Klebsiella pneumoniae	ERR4280228_filtered.fasta	Klebsiella pneumoniae	Same Species	15172	0.999876	0.602133
IMP	AK	11	BR	6	indirect	-671	hospital	ERR4280153_filtered.fasta	Klebsiella pneumoniae	ERR4280229_filtered.fasta	Enterobacter hormaechei	Different Species
IMP	AK	11	BR	7	indirect	-687	hospital	ERR4280153_filtered.fasta	Klebsiella pneumoniae	ERR4280228_filtered.fasta	Klebsiella pneumoniae	Same Species	15172	0.999876	0.602133
IMP	AK	11	BR	7	indirect	-687	hospital	ERR4280153_filtered.fasta	Klebsiella pneumoniae	ERR4280229_filtered.fasta	Enterobacter hormaechei	Different Species
IMP	AK	11	BS	1	indirect	-647	ward	ERR4280153_filtered.fasta	Klebsiella pneumoniae	ERR4280194_filtered.fasta	Escherichia coli	Different Species
IMP	AK	11	BS	2	indirect	-694	hospital	ERR4280153_filtered.fasta	Klebsiella pneumoniae	ERR4280194_filtered.fasta	Escherichia coli	Different Species
IMP	AK	11	BT	1	indirect	-205	building	ERR4280153_filtered.fasta	Klebsiella pneumoniae	ERR4280230_filtered.fasta	Enterobacter asburiae	Different Species
IMP	AK	11	BT	2	indirect	-677	building	ERR4280153_filtered.fasta	Klebsiella pneumoniae	ERR4280230_filtered.fasta	Enterobacter asburiae	Different Species
IMP	AK	11	BU	1	indirect	-683	hospital	ERR4280153_filtered.fasta	Klebsiella pneumoniae	ERR4280231_filtered.fasta	Enterobacter roggenkampii	Different Species
IMP	AK	11	BV	1	indirect	-369	ward	ERR4280153_filtered.fasta	Klebsiella pneumoniae	ERR4280193_filtered.fasta	Enterobacter hormaechei	Different Species
IMP	AK	11	BV	2	indirect	-436	hospital	ERR4280153_filtered.fasta	Klebsiella pneumoniae	ERR4280193_filtered.fasta	Enterobacter hormaechei	Different Species
IMP	AK	11	BV	3	indirect	-478	hospital	ERR4280153_filtered.fasta	Klebsiella pneumoniae	ERR4280193_filtered.fasta	Enterobacter hormaechei	Different Species
IMP	AK	11	BV	4	indirect	-479	hospital	ERR4280153_filtered.fasta	Klebsiella pneumoniae	ERR4280193_filtered.fasta	Enterobacter hormaechei	Different Species
IMP	AK	11	BV	5	indirect	-483	ward	ERR4280153_filtered.fasta	Klebsiella pneumoniae	ERR4280193_filtered.fasta	Enterobacter hormaechei	Different Species
IMP	AK	11	BV	6	indirect	-483	hospital	ERR4280153_filtered.fasta	Klebsiella pneumoniae	ERR4280193_filtered.fasta	Enterobacter hormaechei	Different Species
IMP	AK	11	BV	7	indirect	-484	ward	ERR4280153_filtered.fasta	Klebsiella pneumoniae	ERR4280193_filtered.fasta	Enterobacter hormaechei	Different Species
IMP	AK	11	BV	8	indirect	-519	ward	ERR4280153_filtered.fasta	Klebsiella pneumoniae	ERR4280193_filtered.fasta	Enterobacter hormaechei	Different Species
IMP	AK	11	BV	9	indirect	-576	ward	ERR4280153_filtered.fasta	Klebsiella pneumoniae	ERR4280193_filtered.fasta	Enterobacter hormaechei	Different Species
IMP	AK	11	BV	10	indirect	-629	hospital	ERR4280153_filtered.fasta	Klebsiella pneumoniae	ERR4280193_filtered.fasta	Enterobacter hormaechei	Different Species
IMP	AK	11	BV	11	indirect	-630	hospital	ERR4280153_filtered.fasta	Klebsiella pneumoniae	ERR4280193_filtered.fasta	Enterobacter hormaechei	Different Species
IMP	AK	11	BV	12	indirect	-688	hospital	ERR4280153_filtered.fasta	Klebsiella pneumoniae	ERR4280193_filtered.fasta	Enterobacter hormaechei	Different Species
IMP	AK	11	BW	7	indirect	-645	hospital	ERR4280153_filtered.fasta	Klebsiella pneumoniae	ERR4280234_filtered.fasta	Enterobacter hormaechei	Different Species
IMP	AK	11	BW	8	indirect	-646	hospital	ERR4280153_filtered.fasta	Klebsiella pneumoniae	ERR4280234_filtered.fasta	Enterobacter hormaechei	Different Species
IMP	AK	11	BX	6	indirect	-642	building	ERR4280153_filtered.fasta	Klebsiella pneumoniae	ERR4280232_filtered.fasta	Enterobacter asburiae	Different Species
IMP	AK	11	BX	6	indirect	-642	building	ERR4280153_filtered.fasta	Klebsiella pneumoniae	ERR4280233_filtered.fasta	Escherichia coli	Different Species
IMP	AK	11	BX	7	indirect	-648	building	ERR4280153_filtered.fasta	Klebsiella pneumoniae	ERR4280232_filtered.fasta	Enterobacter asburiae	Different Species
IMP	AK	11	BX	7	indirect	-648	building	ERR4280153_filtered.fasta	Klebsiella pneumoniae	ERR4280233_filtered.fasta	Escherichia coli	Different Species
IMP	AK	11	BX	8	indirect	-648	building	ERR4280153_filtered.fasta	Klebsiella pneumoniae	ERR4280232_filtered.fasta	Enterobacter asburiae	Different Species
IMP	AK	11	BX	8	indirect	-648	building	ERR4280153_filtered.fasta	Klebsiella pneumoniae	ERR4280233_filtered.fasta	Escherichia coli	Different Species
IMP	AK	11	BX	9	indirect	-649	building	ERR4280153_filtered.fasta	Klebsiella pneumoniae	ERR4280232_filtered.fasta	Enterobacter asburiae	Different Species
IMP	AK	11	BX	9	indirect	-649	building	ERR4280153_filtered.fasta	Klebsiella pneumoniae	ERR4280233_filtered.fasta	Escherichia coli	Different Species
IMP	AK	11	BX	10	indirect	-650	building	ERR4280153_filtered.fasta	Klebsiella pneumoniae	ERR4280232_filtered.fasta	Enterobacter asburiae	Different Species
IMP	AK	11	BX	10	indirect	-650	building	ERR4280153_filtered.fasta	Klebsiella pneumoniae	ERR4280233_filtered.fasta	Escherichia coli	Different Species
IMP	AK	11	BX	11	indirect	-662	building	ERR4280153_filtered.fasta	Klebsiella pneumoniae	ERR4280232_filtered.fasta	Enterobacter asburiae	Different Species
IMP	AK	11	BX	11	indirect	-662	building	ERR4280153_filtered.fasta	Klebsiella pneumoniae	ERR4280233_filtered.fasta	Escherichia coli	Different Species
IMP	AK	11	BX	12	indirect	-662	building	ERR4280153_filtered.fasta	Klebsiella pneumoniae	ERR4280232_filtered.fasta	Enterobacter asburiae	Different Species
IMP	AK	11	BX	12	indirect	-662	building	ERR4280153_filtered.fasta	Klebsiella pneumoniae	ERR4280233_filtered.fasta	Escherichia coli	Different Species
IMP	AK	11	BX	13	indirect	-663	building	ERR4280153_filtered.fasta	Klebsiella pneumoniae	ERR4280232_filtered.fasta	Enterobacter asburiae	Different Species
IMP	AK	11	BX	13	indirect	-663	building	ERR4280153_filtered.fasta	Klebsiella pneumoniae	ERR4280233_filtered.fasta	Escherichia coli	Different Species
IMP	AK	11	BX	14	indirect	-663	building	ERR4280153_filtered.fasta	Klebsiella pneumoniae	ERR4280232_filtered.fasta	Enterobacter asburiae	Different Species
IMP	AK	11	BX	14	indirect	-663	building	ERR4280153_filtered.fasta	Klebsiella pneumoniae	ERR4280233_filtered.fasta	Escherichia coli	Different Species
IMP	AK	11	BY	1	indirect	-667	hospital	ERR4280153_filtered.fasta	Klebsiella pneumoniae	ERR4280235_filtered.fasta	Enterobacter hormaechei	Different Species
IMP	AK	11	BY	2	indirect	-695	hospital	ERR4280153_filtered.fasta	Klebsiella pneumoniae	ERR4280235_filtered.fasta	Enterobacter hormaechei	Different Species
IMP	AK	11	BY	3	indirect	-696	hospital	ERR4280153_filtered.fasta	Klebsiella pneumoniae	ERR4280235_filtered.fasta	Enterobacter hormaechei	Different Species
IMP	AK	11	BY	4	indirect	-731	hospital	ERR4280153_filtered.fasta	Klebsiella pneumoniae	ERR4280235_filtered.fasta	Enterobacter hormaechei	Different Species
IMP	AK	12	AL	1	indirect	-355	hospital	ERR4280153_filtered.fasta	Klebsiella pneumoniae	ERR4280177_filtered.fasta	Enterobacter hormaechei	Different Species
IMP	AK	12	AL	2	indirect	-360	hospital	ERR4280153_filtered.fasta	Klebsiella pneumoniae	ERR4280177_filtered.fasta	Enterobacter hormaechei	Different Species
IMP	AK	12	AL	3	indirect	-360	hospital	ERR4280153_filtered.fasta	Klebsiella pneumoniae	ERR4280177_filtered.fasta	Enterobacter hormaechei	Different Species
IMP	AK	12	AL	4	indirect	-361	hospital	ERR4280153_filtered.fasta	Klebsiella pneumoniae	ERR4280177_filtered.fasta	Enterobacter hormaechei	Different Species
IMP	AK	12	AL	5	indirect	-370	hospital	ERR4280153_filtered.fasta	Klebsiella pneumoniae	ERR4280177_filtered.fasta	Enterobacter hormaechei	Different Species
IMP	AK	12	AL	6	indirect	-370	hospital	ERR4280153_filtered.fasta	Klebsiella pneumoniae	ERR4280177_filtered.fasta	Enterobacter hormaechei	Different Species
IMP	AK	12	AL	7	indirect	-371	hospital	ERR4280153_filtered.fasta	Klebsiella pneumoniae	ERR4280177_filtered.fasta	Enterobacter hormaechei	Different Species
IMP	AK	12	AL	8	indirect	-373	hospital	ERR4280153_filtered.fasta	Klebsiella pneumoniae	ERR4280177_filtered.fasta	Enterobacter hormaechei	Different Species
IMP	AK	12	AL	9	indirect	-373	hospital	ERR4280153_filtered.fasta	Klebsiella pneumoniae	ERR4280177_filtered.fasta	Enterobacter hormaechei	Different Species
IMP	AK	12	AL	10	indirect	-374	hospital	ERR4280153_filtered.fasta	Klebsiella pneumoniae	ERR4280177_filtered.fasta	Enterobacter hormaechei	Different Species
IMP	AK	12	AL	11	indirect	-376	hospital	ERR4280153_filtered.fasta	Klebsiella pneumoniae	ERR4280177_filtered.fasta	Enterobacter hormaechei	Different Species
IMP	AK	12	AM	1	indirect	-67	hospital	ERR4280153_filtered.fasta	Klebsiella pneumoniae	ERR4280182_filtered.fasta	Enterobacter hormaechei	Different Species
IMP	AK	12	AM	2	indirect	-310	hospital	ERR4280153_filtered.fasta	Klebsiella pneumoniae	ERR4280182_filtered.fasta	Enterobacter hormaechei	Different Species
IMP	AK	12	AM	3	indirect	-373	hospital	ERR4280153_filtered.fasta	Klebsiella pneumoniae	ERR4280182_filtered.fasta	Enterobacter hormaechei	Different Species
IMP	AK	12	AM	4	indirect	-376	hospital	ERR4280153_filtered.fasta	Klebsiella pneumoniae	ERR4280182_filtered.fasta	Enterobacter hormaechei	Different Species
IMP	AK	12	AM	5	indirect	-383	hospital	ERR4280153_filtered.fasta	Klebsiella pneumoniae	ERR4280182_filtered.fasta	Enterobacter hormaechei	Different Species
IMP	AK	12	AM	6	indirect	-388	hospital	ERR4280153_filtered.fasta	Klebsiella pneumoniae	ERR4280182_filtered.fasta	Enterobacter hormaechei	Different Species
IMP	AK	12	AM	7	indirect	-388	hospital	ERR4280153_filtered.fasta	Klebsiella pneumoniae	ERR4280182_filtered.fasta	Enterobacter hormaechei	Different Species
IMP	AK	12	AM	8	indirect	-389	hospital	ERR4280153_filtered.fasta	Klebsiella pneumoniae	ERR4280182_filtered.fasta	Enterobacter hormaechei	Different Species
IMP	AK	12	AM	9	indirect	-393	hospital	ERR4280153_filtered.fasta	Klebsiella pneumoniae	ERR4280182_filtered.fasta	Enterobacter hormaechei	Different Species
IMP	AK	12	AM	10	indirect	-393	hospital	ERR4280153_filtered.fasta	Klebsiella pneumoniae	ERR4280182_filtered.fasta	Enterobacter hormaechei	Different Species
IMP	AK	12	AM	11	indirect	-394	hospital	ERR4280153_filtered.fasta	Klebsiella pneumoniae	ERR4280182_filtered.fasta	Enterobacter hormaechei	Different Species
IMP	AK	12	AN	1	indirect	-390	building	ERR4280153_filtered.fasta	Klebsiella pneumoniae	ERR4280175_filtered.fasta	Enterobacter ludwigii	Different Species
IMP	AK	12	AO	1	indirect	-137	ward	ERR4280153_filtered.fasta	Klebsiella pneumoniae	ERR4280176_filtered.fasta	Klebsiella pneumoniae	Same Species	15174	0.999871	0.598391
IMP	AK	12	AO	2	indirect	-131	hospital	ERR4280153_filtered.fasta	Klebsiella pneumoniae	ERR4280176_filtered.fasta	Klebsiella pneumoniae	Same Species	15174	0.999871	0.598391
IMP	AK	12	AO	3	indirect	-130	ward	ERR4280153_filtered.fasta	Klebsiella pneumoniae	ERR4280176_filtered.fasta	Klebsiella pneumoniae	Same Species	15174	0.999871	0.598391
IMP	AK	12	AO	4	indirect	-130	hospital	ERR4280153_filtered.fasta	Klebsiella pneumoniae	ERR4280176_filtered.fasta	Klebsiella pneumoniae	Same Species	15174	0.999871	0.598391
IMP	AK	12	AO	5	indirect	-96	ward	ERR4280153_filtered.fasta	Klebsiella pneumoniae	ERR4280176_filtered.fasta	Klebsiella pneumoniae	Same Species	15174	0.999871	0.598391
IMP	AK	12	AO	6	indirect	-92	building	ERR4280153_filtered.fasta	Klebsiella pneumoniae	ERR4280176_filtered.fasta	Klebsiella pneumoniae	Same Species	15174	0.999871	0.598391
IMP	AK	12	AO	7	indirect	-21	ward	ERR4280153_filtered.fasta	Klebsiella pneumoniae	ERR4280176_filtered.fasta	Klebsiella pneumoniae	Same Species	15174	0.999871	0.598391
IMP	AK	12	AO	8	indirect	-19	hospital	ERR4280153_filtered.fasta	Klebsiella pneumoniae	ERR4280176_filtered.fasta	Klebsiella pneumoniae	Same Species	15174	0.999871	0.598391
IMP	AK	12	AO	9	indirect	-18	ward	ERR4280153_filtered.fasta	Klebsiella pneumoniae	ERR4280176_filtered.fasta	Klebsiella pneumoniae	Same Species	15174	0.999871	0.598391
IMP	AK	12	AO	10	indirect	-18	hospital	ERR4280153_filtered.fasta	Klebsiella pneumoniae	ERR4280176_filtered.fasta	Klebsiella pneumoniae	Same Species	15174	0.999871	0.598391
IMP	AK	12	AO	11	indirect	-10	ward	ERR4280153_filtered.fasta	Klebsiella pneumoniae	ERR4280176_filtered.fasta	Klebsiella pneumoniae	Same Species	15174	0.999871	0.598391
IMP	AK	12	AO	12	indirect	-24	hospital	ERR4280153_filtered.fasta	Klebsiella pneumoniae	ERR4280176_filtered.fasta	Klebsiella pneumoniae	Same Species	15174	0.999871	0.598391
IMP	AK	12	AO	13	indirect	-32	ward	ERR4280153_filtered.fasta	Klebsiella pneumoniae	ERR4280176_filtered.fasta	Klebsiella pneumoniae	Same Species	15174	0.999871	0.598391
IMP	AK	12	AO	14	indirect	-32	hospital	ERR4280153_filtered.fasta	Klebsiella pneumoniae	ERR4280176_filtered.fasta	Klebsiella pneumoniae	Same Species	15174	0.999871	0.598391
IMP	AK	12	AO	15	indirect	-33	ward	ERR4280153_filtered.fasta	Klebsiella pneumoniae	ERR4280176_filtered.fasta	Klebsiella pneumoniae	Same Species	15174	0.999871	0.598391
IMP	AK	12	AO	16	indirect	-52	ward	ERR4280153_filtered.fasta	Klebsiella pneumoniae	ERR4280176_filtered.fasta	Klebsiella pneumoniae	Same Species	15174	0.999871	0.598391
IMP	AK	12	AO	17	indirect	-147	ward	ERR4280153_filtered.fasta	Klebsiella pneumoniae	ERR4280176_filtered.fasta	Klebsiella pneumoniae	Same Species	15174	0.999871	0.598391
IMP	AK	12	AO	18	indirect	-165	ward	ERR4280153_filtered.fasta	Klebsiella pneumoniae	ERR4280176_filtered.fasta	Klebsiella pneumoniae	Same Species	15174	0.999871	0.598391
IMP	AK	12	AO	19	indirect	-165	hospital	ERR4280153_filtered.fasta	Klebsiella pneumoniae	ERR4280176_filtered.fasta	Klebsiella pneumoniae	Same Species	15174	0.999871	0.598391
IMP	AK	12	AO	20	indirect	-166	ward	ERR4280153_filtered.fasta	Klebsiella pneumoniae	ERR4280176_filtered.fasta	Klebsiella pneumoniae	Same Species	15174	0.999871	0.598391
IMP	AK	12	AO	21	indirect	-196	ward	ERR4280153_filtered.fasta	Klebsiella pneumoniae	ERR4280176_filtered.fasta	Klebsiella pneumoniae	Same Species	15174	0.999871	0.598391
IMP	AK	12	AO	22	indirect	-229	ward	ERR4280153_filtered.fasta	Klebsiella pneumoniae	ERR4280176_filtered.fasta	Klebsiella pneumoniae	Same Species	15174	0.999871	0.598391
IMP	AK	12	AO	23	indirect	-240	hospital	ERR4280153_filtered.fasta	Klebsiella pneumoniae	ERR4280176_filtered.fasta	Klebsiella pneumoniae	Same Species	15174	0.999871	0.598391
IMP	AK	12	AO	24	indirect	-262	hospital	ERR4280153_filtered.fasta	Klebsiella pneumoniae	ERR4280176_filtered.fasta	Klebsiella pneumoniae	Same Species	15174	0.999871	0.598391
IMP	AK	12	AO	25	indirect	-304	ward	ERR4280153_filtered.fasta	Klebsiella pneumoniae	ERR4280176_filtered.fasta	Klebsiella pneumoniae	Same Species	15174	0.999871	0.598391
IMP	AK	12	AO	26	indirect	-340	ward	ERR4280153_filtered.fasta	Klebsiella pneumoniae	ERR4280176_filtered.fasta	Klebsiella pneumoniae	Same Species	15174	0.999871	0.598391
IMP	AK	12	AO	27	indirect	-405	ward	ERR4280153_filtered.fasta	Klebsiella pneumoniae	ERR4280176_filtered.fasta	Klebsiella pneumoniae	Same Species	15174	0.999871	0.598391
IMP	AK	12	AO	28	indirect	-405	hospital	ERR4280153_filtered.fasta	Klebsiella pneumoniae	ERR4280176_filtered.fasta	Klebsiella pneumoniae	Same Species	15174	0.999871	0.598391
IMP	AK	12	AO	29	indirect	-406	ward	ERR4280153_filtered.fasta	Klebsiella pneumoniae	ERR4280176_filtered.fasta	Klebsiella pneumoniae	Same Species	15174	0.999871	0.598391
IMP	AK	12	AO	30	indirect	-434	ward	ERR4280153_filtered.fasta	Klebsiella pneumoniae	ERR4280176_filtered.fasta	Klebsiella pneumoniae	Same Species	15174	0.999871	0.598391
IMP	AK	12	AP	5	indirect	-347	hospital	ERR4280153_filtered.fasta	Klebsiella pneumoniae	ERR4280201_filtered.fasta	Enterobacter hormaechei	Different Species
IMP	AK	12	AP	6	indirect	-361	hospital	ERR4280153_filtered.fasta	Klebsiella pneumoniae	ERR4280201_filtered.fasta	Enterobacter hormaechei	Different Species
IMP	AK	12	AP	7	indirect	-373	hospital	ERR4280153_filtered.fasta	Klebsiella pneumoniae	ERR4280201_filtered.fasta	Enterobacter hormaechei	Different Species
IMP	AK	12	AP	8	indirect	-373	hospital	ERR4280153_filtered.fasta	Klebsiella pneumoniae	ERR4280201_filtered.fasta	Enterobacter hormaechei	Different Species
IMP	AK	12	AP	9	indirect	-374	hospital	ERR4280153_filtered.fasta	Klebsiella pneumoniae	ERR4280201_filtered.fasta	Enterobacter hormaechei	Different Species
IMP	AK	12	AP	10	indirect	-383	hospital	ERR4280153_filtered.fasta	Klebsiella pneumoniae	ERR4280201_filtered.fasta	Enterobacter hormaechei	Different Species
IMP	AK	12	AP	11	indirect	-388	hospital	ERR4280153_filtered.fasta	Klebsiella pneumoniae	ERR4280201_filtered.fasta	Enterobacter hormaechei	Different Species
IMP	AK	12	AP	12	indirect	-388	hospital	ERR4280153_filtered.fasta	Klebsiella pneumoniae	ERR4280201_filtered.fasta	Enterobacter hormaechei	Different Species
IMP	AK	12	AP	13	indirect	-389	hospital	ERR4280153_filtered.fasta	Klebsiella pneumoniae	ERR4280201_filtered.fasta	Enterobacter hormaechei	Different Species
IMP	AK	12	AQ	2	indirect	-425	hospital	ERR4280153_filtered.fasta	Klebsiella pneumoniae	ERR4280204_filtered.fasta	Klebsiella pneumoniae	Same Species	15173	0.999929	0.602466
IMP	AK	12	AQ	3	indirect	-466	hospital	ERR4280153_filtered.fasta	Klebsiella pneumoniae	ERR4280204_filtered.fasta	Klebsiella pneumoniae	Same Species	15173	0.999929	0.602466
IMP	AK	12	AQ	4	indirect	-466	building	ERR4280153_filtered.fasta	Klebsiella pneumoniae	ERR4280204_filtered.fasta	Klebsiella pneumoniae	Same Species	15173	0.999929	0.602466
IMP	AK	12	AR	1	direct	7	building	ERR4280153_filtered.fasta	Klebsiella pneumoniae	ERR4280154_filtered.fasta	Klebsiella pneumoniae	Same Species	14651	0.999899	0.501386
IMP	AK	12	AS	1	indirect	-460	hospital	ERR4280153_filtered.fasta	Klebsiella pneumoniae	ERR4280205_filtered.fasta	Enterobacter cloacae	Different Species
IMP	AK	12	AU	2	indirect	-205	hospital	ERR4280153_filtered.fasta	Klebsiella pneumoniae	ERR4280155_filtered.fasta	Enterobacter hormaechei	Different Species
IMP	AK	12	AV	1	indirect	-528	ward	ERR4280153_filtered.fasta	Klebsiella pneumoniae	ERR4280183_filtered.fasta	Atlantibacter hermannii	Different Species
IMP	AK	12	AV	2	indirect	-528	hospital	ERR4280153_filtered.fasta	Klebsiella pneumoniae	ERR4280183_filtered.fasta	Atlantibacter hermannii	Different Species
IMP	AK	12	AV	3	indirect	-529	ward	ERR4280153_filtered.fasta	Klebsiella pneumoniae	ERR4280183_filtered.fasta	Atlantibacter hermannii	Different Species
IMP	AK	12	AW	1	indirect	-182	hospital	ERR4280153_filtered.fasta	Klebsiella pneumoniae	ERR4280207_filtered.fasta	Escherichia coli	Different Species
IMP	AK	12	AW	2	indirect	-9	ward	ERR4280153_filtered.fasta	Klebsiella pneumoniae	ERR4280207_filtered.fasta	Escherichia coli	Different Species
IMP	AK	12	AW	3	indirect	-5	ward	ERR4280153_filtered.fasta	Klebsiella pneumoniae	ERR4280207_filtered.fasta	Escherichia coli	Different Species
IMP	AK	12	AW	4	indirect	-47	hospital	ERR4280153_filtered.fasta	Klebsiella pneumoniae	ERR4280207_filtered.fasta	Escherichia coli	Different Species
IMP	AK	12	AW	5	indirect	-48	ward	ERR4280153_filtered.fasta	Klebsiella pneumoniae	ERR4280207_filtered.fasta	Escherichia coli	Different Species
IMP	AK	12	AW	6	indirect	-48	hospital	ERR4280153_filtered.fasta	Klebsiella pneumoniae	ERR4280207_filtered.fasta	Escherichia coli	Different Species
IMP	AK	12	AW	7	indirect	-49	ward	ERR4280153_filtered.fasta	Klebsiella pneumoniae	ERR4280207_filtered.fasta	Escherichia coli	Different Species
IMP	AK	12	AW	8	indirect	-177	hospital	ERR4280153_filtered.fasta	Klebsiella pneumoniae	ERR4280207_filtered.fasta	Escherichia coli	Different Species
IMP	AK	12	AW	9	indirect	-178	ward	ERR4280153_filtered.fasta	Klebsiella pneumoniae	ERR4280207_filtered.fasta	Escherichia coli	Different Species
IMP	AK	12	AW	10	indirect	-178	hospital	ERR4280153_filtered.fasta	Klebsiella pneumoniae	ERR4280207_filtered.fasta	Escherichia coli	Different Species
IMP	AK	12	AW	11	indirect	-179	ward	ERR4280153_filtered.fasta	Klebsiella pneumoniae	ERR4280207_filtered.fasta	Escherichia coli	Different Species
IMP	AK	12	AW	12	indirect	-198	hospital	ERR4280153_filtered.fasta	Klebsiella pneumoniae	ERR4280207_filtered.fasta	Escherichia coli	Different Species
IMP	AK	12	AW	13	indirect	-236	ward	ERR4280153_filtered.fasta	Klebsiella pneumoniae	ERR4280207_filtered.fasta	Escherichia coli	Different Species
IMP	AK	12	AW	14	indirect	-291	hospital	ERR4280153_filtered.fasta	Klebsiella pneumoniae	ERR4280207_filtered.fasta	Escherichia coli	Different Species
IMP	AK	12	AW	15	indirect	-312	hospital	ERR4280153_filtered.fasta	Klebsiella pneumoniae	ERR4280207_filtered.fasta	Escherichia coli	Different Species
IMP	AK	12	AW	16	indirect	-371	hospital	ERR4280153_filtered.fasta	Klebsiella pneumoniae	ERR4280207_filtered.fasta	Escherichia coli	Different Species
IMP	AK	12	AW	17	indirect	-419	hospital	ERR4280153_filtered.fasta	Klebsiella pneumoniae	ERR4280207_filtered.fasta	Escherichia coli	Different Species
IMP	AK	12	AW	18	indirect	-419	building	ERR4280153_filtered.fasta	Klebsiella pneumoniae	ERR4280207_filtered.fasta	Escherichia coli	Different Species
IMP	AK	12	AW	19	indirect	-420	building	ERR4280153_filtered.fasta	Klebsiella pneumoniae	ERR4280207_filtered.fasta	Escherichia coli	Different Species
IMP	AK	12	AW	20	indirect	-420	hospital	ERR4280153_filtered.fasta	Klebsiella pneumoniae	ERR4280207_filtered.fasta	Escherichia coli	Different Species
IMP	AK	12	AW	21	indirect	-465	ward	ERR4280153_filtered.fasta	Klebsiella pneumoniae	ERR4280207_filtered.fasta	Escherichia coli	Different Species
IMP	AK	12	AW	22	indirect	-481	ward	ERR4280153_filtered.fasta	Klebsiella pneumoniae	ERR4280207_filtered.fasta	Escherichia coli	Different Species
IMP	AK	12	AW	23	indirect	-494	ward	ERR4280153_filtered.fasta	Klebsiella pneumoniae	ERR4280207_filtered.fasta	Escherichia coli	Different Species
IMP	AK	12	AW	24	indirect	-515	ward	ERR4280153_filtered.fasta	Klebsiella pneumoniae	ERR4280207_filtered.fasta	Escherichia coli	Different Species
IMP	AK	12	AW	25	indirect	-546	ward	ERR4280153_filtered.fasta	Klebsiella pneumoniae	ERR4280207_filtered.fasta	Escherichia coli	Different Species
IMP	AK	12	AX	1	indirect	-536	building	ERR4280153_filtered.fasta	Klebsiella pneumoniae	ERR4280208_filtered.fasta	Enterobacter hormaechei	Different Species
IMP	AK	12	AX	2	indirect	-538	hospital	ERR4280153_filtered.fasta	Klebsiella pneumoniae	ERR4280208_filtered.fasta	Enterobacter hormaechei	Different Species
IMP	AK	12	AX	3	indirect	-552	hospital	ERR4280153_filtered.fasta	Klebsiella pneumoniae	ERR4280208_filtered.fasta	Enterobacter hormaechei	Different Species
IMP	AK	12	BA	3	indirect	-560	hospital	ERR4280153_filtered.fasta	Klebsiella pneumoniae	ERR4280184_filtered.fasta	Enterobacter kobei	Different Species
IMP	AK	12	BA	4	indirect	-564	hospital	ERR4280153_filtered.fasta	Klebsiella pneumoniae	ERR4280184_filtered.fasta	Enterobacter kobei	Different Species
IMP	AK	12	BB	1	indirect	-15	hospital	ERR4280153_filtered.fasta	Klebsiella pneumoniae	ERR4280190_filtered.fasta	Klebsiella aerogenes	Different Species
IMP	AK	12	BB	2	indirect	-14	building	ERR4280153_filtered.fasta	Klebsiella pneumoniae	ERR4280190_filtered.fasta	Klebsiella aerogenes	Different Species
IMP	AK	12	BB	3	indirect	-14	hospital	ERR4280153_filtered.fasta	Klebsiella pneumoniae	ERR4280190_filtered.fasta	Klebsiella aerogenes	Different Species
IMP	AK	12	BB	4	indirect	-11	building	ERR4280153_filtered.fasta	Klebsiella pneumoniae	ERR4280190_filtered.fasta	Klebsiella aerogenes	Different Species
IMP	AK	12	BB	5	indirect	-548	hospital	ERR4280153_filtered.fasta	Klebsiella pneumoniae	ERR4280190_filtered.fasta	Klebsiella aerogenes	Different Species
IMP	AK	12	BB	6	indirect	-549	building	ERR4280153_filtered.fasta	Klebsiella pneumoniae	ERR4280190_filtered.fasta	Klebsiella aerogenes	Different Species
IMP	AK	12	BB	7	indirect	-551	building	ERR4280153_filtered.fasta	Klebsiella pneumoniae	ERR4280190_filtered.fasta	Klebsiella aerogenes	Different Species
IMP	AK	12	BB	8	indirect	-551	building	ERR4280153_filtered.fasta	Klebsiella pneumoniae	ERR4280190_filtered.fasta	Klebsiella aerogenes	Different Species
IMP	AK	12	BB	9	indirect	-552	building	ERR4280153_filtered.fasta	Klebsiella pneumoniae	ERR4280190_filtered.fasta	Klebsiella aerogenes	Different Species
IMP	AK	12	BB	10	indirect	-552	building	ERR4280153_filtered.fasta	Klebsiella pneumoniae	ERR4280190_filtered.fasta	Klebsiella aerogenes	Different Species
IMP	AK	12	BB	11	indirect	-563	building	ERR4280153_filtered.fasta	Klebsiella pneumoniae	ERR4280190_filtered.fasta	Klebsiella aerogenes	Different Species
IMP	AK	12	BB	12	indirect	-563	building	ERR4280153_filtered.fasta	Klebsiella pneumoniae	ERR4280190_filtered.fasta	Klebsiella aerogenes	Different Species
IMP	AK	12	BB	13	indirect	-564	building	ERR4280153_filtered.fasta	Klebsiella pneumoniae	ERR4280190_filtered.fasta	Klebsiella aerogenes	Different Species
IMP	AK	12	BB	14	indirect	-565	building	ERR4280153_filtered.fasta	Klebsiella pneumoniae	ERR4280190_filtered.fasta	Klebsiella aerogenes	Different Species
IMP	AK	12	BB	15	indirect	-567	building	ERR4280153_filtered.fasta	Klebsiella pneumoniae	ERR4280190_filtered.fasta	Klebsiella aerogenes	Different Species
IMP	AK	12	BB	16	indirect	-567	building	ERR4280153_filtered.fasta	Klebsiella pneumoniae	ERR4280190_filtered.fasta	Klebsiella aerogenes	Different Species
IMP	AK	12	BB	17	indirect	-568	building	ERR4280153_filtered.fasta	Klebsiella pneumoniae	ERR4280190_filtered.fasta	Klebsiella aerogenes	Different Species
IMP	AK	12	BB	18	indirect	-569	building	ERR4280153_filtered.fasta	Klebsiella pneumoniae	ERR4280190_filtered.fasta	Klebsiella aerogenes	Different Species
IMP	AK	12	BC	5	indirect	-495	hospital	ERR4280153_filtered.fasta	Klebsiella pneumoniae	ERR4280211_filtered.fasta	Escherichia coli	Different Species
IMP	AK	12	BE	2	indirect	-571	hospital	ERR4280153_filtered.fasta	Klebsiella pneumoniae	ERR4280185_filtered.fasta	Klebsiella quasipneumoniae	Different Species
IMP	AK	12	BE	3	indirect	-575	hospital	ERR4280153_filtered.fasta	Klebsiella pneumoniae	ERR4280185_filtered.fasta	Klebsiella quasipneumoniae	Different Species
IMP	AK	12	BE	4	indirect	-575	hospital	ERR4280153_filtered.fasta	Klebsiella pneumoniae	ERR4280185_filtered.fasta	Klebsiella quasipneumoniae	Different Species
IMP	AK	12	BE	5	indirect	-576	hospital	ERR4280153_filtered.fasta	Klebsiella pneumoniae	ERR4280185_filtered.fasta	Klebsiella quasipneumoniae	Different Species
IMP	AK	12	BF	1	indirect	-543	building	ERR4280153_filtered.fasta	Klebsiella pneumoniae	ERR4280186_filtered.fasta	Klebsiella aerogenes	Different Species
IMP	AK	12	BF	2	indirect	-548	building	ERR4280153_filtered.fasta	Klebsiella pneumoniae	ERR4280186_filtered.fasta	Klebsiella aerogenes	Different Species
IMP	AK	12	BF	3	indirect	-558	building	ERR4280153_filtered.fasta	Klebsiella pneumoniae	ERR4280186_filtered.fasta	Klebsiella aerogenes	Different Species
IMP	AK	12	BF	4	indirect	-558	building	ERR4280153_filtered.fasta	Klebsiella pneumoniae	ERR4280186_filtered.fasta	Klebsiella aerogenes	Different Species
IMP	AK	12	BF	5	indirect	-559	building	ERR4280153_filtered.fasta	Klebsiella pneumoniae	ERR4280186_filtered.fasta	Klebsiella aerogenes	Different Species
IMP	AK	12	BF	6	indirect	-572	building	ERR4280153_filtered.fasta	Klebsiella pneumoniae	ERR4280186_filtered.fasta	Klebsiella aerogenes	Different Species
IMP	AK	12	BF	7	indirect	-582	building	ERR4280153_filtered.fasta	Klebsiella pneumoniae	ERR4280186_filtered.fasta	Klebsiella aerogenes	Different Species
IMP	AK	12	BF	8	indirect	-582	building	ERR4280153_filtered.fasta	Klebsiella pneumoniae	ERR4280186_filtered.fasta	Klebsiella aerogenes	Different Species
IMP	AK	12	BF	9	indirect	-583	building	ERR4280153_filtered.fasta	Klebsiella pneumoniae	ERR4280186_filtered.fasta	Klebsiella aerogenes	Different Species
IMP	AK	12	BF	10	indirect	-583	building	ERR4280153_filtered.fasta	Klebsiella pneumoniae	ERR4280186_filtered.fasta	Klebsiella aerogenes	Different Species
IMP	AK	12	BG	9	indirect	-588	building	ERR4280153_filtered.fasta	Klebsiella pneumoniae	ERR4280212_filtered.fasta	Klebsiella aerogenes	Different Species				Klebsiella_pneumoniae_ERR4280153_plasmid_AB161	Klebsiella_aerogenes_ERR4280212_plasmid_AB161	1
IMP	AK	12	BK	1	indirect	-76	building	ERR4280153_filtered.fasta	Klebsiella pneumoniae	ERR4280187_filtered.fasta	Enterobacter hormaechei	Different Species
IMP	AK	12	BK	2	indirect	-93	hospital	ERR4280153_filtered.fasta	Klebsiella pneumoniae	ERR4280187_filtered.fasta	Enterobacter hormaechei	Different Species
IMP	AK	12	BK	10	indirect	-447	building	ERR4280153_filtered.fasta	Klebsiella pneumoniae	ERR4280187_filtered.fasta	Enterobacter hormaechei	Different Species
IMP	AK	12	BK	12	indirect	-564	building	ERR4280153_filtered.fasta	Klebsiella pneumoniae	ERR4280187_filtered.fasta	Enterobacter hormaechei	Different Species
IMP	AK	12	BK	14	indirect	-602	building	ERR4280153_filtered.fasta	Klebsiella pneumoniae	ERR4280187_filtered.fasta	Enterobacter hormaechei	Different Species
IMP	AK	12	BL	15	indirect	-525	hospital	ERR4280153_filtered.fasta	Klebsiella pneumoniae	ERR4280214_filtered.fasta	Enterobacter hormaechei	Different Species
IMP	AK	12	BL	16	indirect	-526	hospital	ERR4280153_filtered.fasta	Klebsiella pneumoniae	ERR4280214_filtered.fasta	Enterobacter hormaechei	Different Species
IMP	AK	12	BL	17	indirect	-526	hospital	ERR4280153_filtered.fasta	Klebsiella pneumoniae	ERR4280214_filtered.fasta	Enterobacter hormaechei	Different Species
IMP	AK	12	BL	18	indirect	-527	hospital	ERR4280153_filtered.fasta	Klebsiella pneumoniae	ERR4280214_filtered.fasta	Enterobacter hormaechei	Different Species
IMP	AK	12	BL	19	indirect	-551	hospital	ERR4280153_filtered.fasta	Klebsiella pneumoniae	ERR4280214_filtered.fasta	Enterobacter hormaechei	Different Species
IMP	AK	12	BO	14	indirect	-489	ward	ERR4280153_filtered.fasta	Klebsiella pneumoniae	ERR4280196_filtered.fasta	Escherichia coli	Different Species
IMP	AK	12	BO	19	indirect	-556	ward	ERR4280153_filtered.fasta	Klebsiella pneumoniae	ERR4280196_filtered.fasta	Escherichia coli	Different Species
IMP	AK	12	BO	20	indirect	-589	ward	ERR4280153_filtered.fasta	Klebsiella pneumoniae	ERR4280196_filtered.fasta	Escherichia coli	Different Species
IMP	AK	12	BO	21	indirect	-612	hospital	ERR4280153_filtered.fasta	Klebsiella pneumoniae	ERR4280196_filtered.fasta	Escherichia coli	Different Species
IMP	AK	12	BO	26	indirect	-640	ward	ERR4280153_filtered.fasta	Klebsiella pneumoniae	ERR4280196_filtered.fasta	Escherichia coli	Different Species
IMP	AK	12	BP	2	indirect	-633	building	ERR4280153_filtered.fasta	Klebsiella pneumoniae	ERR4280192_filtered.fasta	Enterobacter asburiae	Different Species
IMP	AK	12	BP	3	indirect	-643	ward	ERR4280153_filtered.fasta	Klebsiella pneumoniae	ERR4280192_filtered.fasta	Enterobacter asburiae	Different Species
IMP	AK	12	BP	4	indirect	-643	building	ERR4280153_filtered.fasta	Klebsiella pneumoniae	ERR4280192_filtered.fasta	Enterobacter asburiae	Different Species
IMP	AK	12	BP	5	indirect	-644	ward	ERR4280153_filtered.fasta	Klebsiella pneumoniae	ERR4280192_filtered.fasta	Enterobacter asburiae	Different Species
IMP	AK	12	BQ	1	indirect	-1	hospital	ERR4280153_filtered.fasta	Klebsiella pneumoniae	ERR4280157_filtered.fasta	Citrobacter freundii	Different Species
IMP	AK	12	BQ	2	indirect	0	hospital	ERR4280153_filtered.fasta	Klebsiella pneumoniae	ERR4280157_filtered.fasta	Citrobacter freundii	Different Species
IMP	AK	12	BQ	3	indirect	0	hospital	ERR4280153_filtered.fasta	Klebsiella pneumoniae	ERR4280157_filtered.fasta	Citrobacter freundii	Different Species
IMP	AK	12	BQ	4	direct	7	hospital	ERR4280153_filtered.fasta	Klebsiella pneumoniae	ERR4280157_filtered.fasta	Citrobacter freundii	Different Species
IMP	AK	12	BQ	5	direct	1	hospital	ERR4280153_filtered.fasta	Klebsiella pneumoniae	ERR4280157_filtered.fasta	Citrobacter freundii	Different Species
IMP	AK	12	BQ	6	indirect	-32	hospital	ERR4280153_filtered.fasta	Klebsiella pneumoniae	ERR4280157_filtered.fasta	Citrobacter freundii	Different Species
IMP	AK	12	BQ	7	indirect	-33	ward	ERR4280153_filtered.fasta	Klebsiella pneumoniae	ERR4280157_filtered.fasta	Citrobacter freundii	Different Species
IMP	AK	12	BQ	8	indirect	-33	hospital	ERR4280153_filtered.fasta	Klebsiella pneumoniae	ERR4280157_filtered.fasta	Citrobacter freundii	Different Species
IMP	AK	12	BQ	9	indirect	-34	ward	ERR4280153_filtered.fasta	Klebsiella pneumoniae	ERR4280157_filtered.fasta	Citrobacter freundii	Different Species
IMP	AK	12	BQ	10	indirect	-36	hospital	ERR4280153_filtered.fasta	Klebsiella pneumoniae	ERR4280157_filtered.fasta	Citrobacter freundii	Different Species
IMP	AK	12	BR	3	indirect	-587	hospital	ERR4280153_filtered.fasta	Klebsiella pneumoniae	ERR4280228_filtered.fasta	Klebsiella pneumoniae	Same Species	15172	0.999876	0.602133
IMP	AK	12	BR	3	indirect	-587	hospital	ERR4280153_filtered.fasta	Klebsiella pneumoniae	ERR4280229_filtered.fasta	Enterobacter hormaechei	Different Species
IMP	AK	12	BR	5	indirect	-588	hospital	ERR4280153_filtered.fasta	Klebsiella pneumoniae	ERR4280228_filtered.fasta	Klebsiella pneumoniae	Same Species	15172	0.999876	0.602133
IMP	AK	12	BR	5	indirect	-588	hospital	ERR4280153_filtered.fasta	Klebsiella pneumoniae	ERR4280229_filtered.fasta	Enterobacter hormaechei	Different Species
IMP	AK	12	BR	6	indirect	-640	hospital	ERR4280153_filtered.fasta	Klebsiella pneumoniae	ERR4280228_filtered.fasta	Klebsiella pneumoniae	Same Species	15172	0.999876	0.602133
IMP	AK	12	BR	6	indirect	-640	hospital	ERR4280153_filtered.fasta	Klebsiella pneumoniae	ERR4280229_filtered.fasta	Enterobacter hormaechei	Different Species
IMP	AK	12	BR	7	indirect	-656	hospital	ERR4280153_filtered.fasta	Klebsiella pneumoniae	ERR4280228_filtered.fasta	Klebsiella pneumoniae	Same Species	15172	0.999876	0.602133
IMP	AK	12	BR	7	indirect	-656	hospital	ERR4280153_filtered.fasta	Klebsiella pneumoniae	ERR4280229_filtered.fasta	Enterobacter hormaechei	Different Species
IMP	AK	12	BS	1	indirect	-616	ward	ERR4280153_filtered.fasta	Klebsiella pneumoniae	ERR4280194_filtered.fasta	Escherichia coli	Different Species
IMP	AK	12	BS	2	indirect	-663	hospital	ERR4280153_filtered.fasta	Klebsiella pneumoniae	ERR4280194_filtered.fasta	Escherichia coli	Different Species
IMP	AK	12	BT	1	indirect	-174	building	ERR4280153_filtered.fasta	Klebsiella pneumoniae	ERR4280230_filtered.fasta	Enterobacter asburiae	Different Species
IMP	AK	12	BT	2	indirect	-646	building	ERR4280153_filtered.fasta	Klebsiella pneumoniae	ERR4280230_filtered.fasta	Enterobacter asburiae	Different Species
IMP	AK	12	BU	1	indirect	-652	hospital	ERR4280153_filtered.fasta	Klebsiella pneumoniae	ERR4280231_filtered.fasta	Enterobacter roggenkampii	Different Species
IMP	AK	12	BV	1	indirect	-338	ward	ERR4280153_filtered.fasta	Klebsiella pneumoniae	ERR4280193_filtered.fasta	Enterobacter hormaechei	Different Species
IMP	AK	12	BV	2	indirect	-405	hospital	ERR4280153_filtered.fasta	Klebsiella pneumoniae	ERR4280193_filtered.fasta	Enterobacter hormaechei	Different Species
IMP	AK	12	BV	3	indirect	-447	hospital	ERR4280153_filtered.fasta	Klebsiella pneumoniae	ERR4280193_filtered.fasta	Enterobacter hormaechei	Different Species
IMP	AK	12	BV	4	indirect	-448	hospital	ERR4280153_filtered.fasta	Klebsiella pneumoniae	ERR4280193_filtered.fasta	Enterobacter hormaechei	Different Species
IMP	AK	12	BV	5	indirect	-452	ward	ERR4280153_filtered.fasta	Klebsiella pneumoniae	ERR4280193_filtered.fasta	Enterobacter hormaechei	Different Species
IMP	AK	12	BV	6	indirect	-452	hospital	ERR4280153_filtered.fasta	Klebsiella pneumoniae	ERR4280193_filtered.fasta	Enterobacter hormaechei	Different Species
IMP	AK	12	BV	7	indirect	-453	ward	ERR4280153_filtered.fasta	Klebsiella pneumoniae	ERR4280193_filtered.fasta	Enterobacter hormaechei	Different Species
IMP	AK	12	BV	8	indirect	-488	ward	ERR4280153_filtered.fasta	Klebsiella pneumoniae	ERR4280193_filtered.fasta	Enterobacter hormaechei	Different Species
IMP	AK	12	BV	9	indirect	-545	ward	ERR4280153_filtered.fasta	Klebsiella pneumoniae	ERR4280193_filtered.fasta	Enterobacter hormaechei	Different Species
IMP	AK	12	BV	10	indirect	-598	hospital	ERR4280153_filtered.fasta	Klebsiella pneumoniae	ERR4280193_filtered.fasta	Enterobacter hormaechei	Different Species
IMP	AK	12	BV	11	indirect	-599	hospital	ERR4280153_filtered.fasta	Klebsiella pneumoniae	ERR4280193_filtered.fasta	Enterobacter hormaechei	Different Species
IMP	AK	12	BV	12	indirect	-657	hospital	ERR4280153_filtered.fasta	Klebsiella pneumoniae	ERR4280193_filtered.fasta	Enterobacter hormaechei	Different Species
IMP	AK	12	BW	7	indirect	-614	hospital	ERR4280153_filtered.fasta	Klebsiella pneumoniae	ERR4280234_filtered.fasta	Enterobacter hormaechei	Different Species
IMP	AK	12	BW	8	indirect	-615	hospital	ERR4280153_filtered.fasta	Klebsiella pneumoniae	ERR4280234_filtered.fasta	Enterobacter hormaechei	Different Species
IMP	AK	12	BX	6	indirect	-611	building	ERR4280153_filtered.fasta	Klebsiella pneumoniae	ERR4280232_filtered.fasta	Enterobacter asburiae	Different Species
IMP	AK	12	BX	6	indirect	-611	building	ERR4280153_filtered.fasta	Klebsiella pneumoniae	ERR4280233_filtered.fasta	Escherichia coli	Different Species
IMP	AK	12	BX	7	indirect	-617	building	ERR4280153_filtered.fasta	Klebsiella pneumoniae	ERR4280232_filtered.fasta	Enterobacter asburiae	Different Species
IMP	AK	12	BX	7	indirect	-617	building	ERR4280153_filtered.fasta	Klebsiella pneumoniae	ERR4280233_filtered.fasta	Escherichia coli	Different Species
IMP	AK	12	BX	8	indirect	-617	building	ERR4280153_filtered.fasta	Klebsiella pneumoniae	ERR4280232_filtered.fasta	Enterobacter asburiae	Different Species
IMP	AK	12	BX	8	indirect	-617	building	ERR4280153_filtered.fasta	Klebsiella pneumoniae	ERR4280233_filtered.fasta	Escherichia coli	Different Species
IMP	AK	12	BX	9	indirect	-618	building	ERR4280153_filtered.fasta	Klebsiella pneumoniae	ERR4280232_filtered.fasta	Enterobacter asburiae	Different Species
IMP	AK	12	BX	9	indirect	-618	building	ERR4280153_filtered.fasta	Klebsiella pneumoniae	ERR4280233_filtered.fasta	Escherichia coli	Different Species
IMP	AK	12	BX	10	indirect	-619	building	ERR4280153_filtered.fasta	Klebsiella pneumoniae	ERR4280232_filtered.fasta	Enterobacter asburiae	Different Species
IMP	AK	12	BX	10	indirect	-619	building	ERR4280153_filtered.fasta	Klebsiella pneumoniae	ERR4280233_filtered.fasta	Escherichia coli	Different Species
IMP	AK	12	BX	11	indirect	-631	building	ERR4280153_filtered.fasta	Klebsiella pneumoniae	ERR4280232_filtered.fasta	Enterobacter asburiae	Different Species
IMP	AK	12	BX	11	indirect	-631	building	ERR4280153_filtered.fasta	Klebsiella pneumoniae	ERR4280233_filtered.fasta	Escherichia coli	Different Species
IMP	AK	12	BX	12	indirect	-631	building	ERR4280153_filtered.fasta	Klebsiella pneumoniae	ERR4280232_filtered.fasta	Enterobacter asburiae	Different Species
IMP	AK	12	BX	12	indirect	-631	building	ERR4280153_filtered.fasta	Klebsiella pneumoniae	ERR4280233_filtered.fasta	Escherichia coli	Different Species
IMP	AK	12	BX	13	indirect	-632	building	ERR4280153_filtered.fasta	Klebsiella pneumoniae	ERR4280232_filtered.fasta	Enterobacter asburiae	Different Species
IMP	AK	12	BX	13	indirect	-632	building	ERR4280153_filtered.fasta	Klebsiella pneumoniae	ERR4280233_filtered.fasta	Escherichia coli	Different Species
IMP	AK	12	BX	14	indirect	-632	building	ERR4280153_filtered.fasta	Klebsiella pneumoniae	ERR4280232_filtered.fasta	Enterobacter asburiae	Different Species
IMP	AK	12	BX	14	indirect	-632	building	ERR4280153_filtered.fasta	Klebsiella pneumoniae	ERR4280233_filtered.fasta	Escherichia coli	Different Species
IMP	AK	12	BY	1	indirect	-636	hospital	ERR4280153_filtered.fasta	Klebsiella pneumoniae	ERR4280235_filtered.fasta	Enterobacter hormaechei	Different Species
IMP	AK	12	BY	2	indirect	-664	hospital	ERR4280153_filtered.fasta	Klebsiella pneumoniae	ERR4280235_filtered.fasta	Enterobacter hormaechei	Different Species
IMP	AK	12	BY	3	indirect	-665	hospital	ERR4280153_filtered.fasta	Klebsiella pneumoniae	ERR4280235_filtered.fasta	Enterobacter hormaechei	Different Species
IMP	AK	12	BY	4	indirect	-700	hospital	ERR4280153_filtered.fasta	Klebsiella pneumoniae	ERR4280235_filtered.fasta	Enterobacter hormaechei	Different Species
IMP	AL	1	AM	1	indirect	-285	building	ERR4280177_filtered.fasta	Enterobacter hormaechei	ERR4280182_filtered.fasta	Enterobacter hormaechei	Same Species	2	0.999972	0.0110169	Enterobacter_hormaechei_ERR4280177_plasmid_AA739	Enterobacter_hormaechei_ERR4280182_plasmid_AA739	1
IMP	AL	1	AM	1	indirect	-285	building	ERR4280177_filtered.fasta	Enterobacter hormaechei	ERR4280182_filtered.fasta	Enterobacter hormaechei	Same Species	2	0.999972	0.0110169	Enterobacter_hormaechei_ERR4280177_plasmid_AB040	Enterobacter_hormaechei_ERR4280182_plasmid_AB040	2
IMP	AL	1	AM	1	indirect	-285	building	ERR4280177_filtered.fasta	Enterobacter hormaechei	ERR4280182_filtered.fasta	Enterobacter hormaechei	Same Species	2	0.999972	0.0110169	Enterobacter_hormaechei_ERR4280177_plasmid_AG165	Enterobacter_hormaechei_ERR4280182_plasmid_AG165	1
IMP	AL	1	AM	2	indirect	-43	hospital	ERR4280177_filtered.fasta	Enterobacter hormaechei	ERR4280182_filtered.fasta	Enterobacter hormaechei	Same Species	2	0.999972	0.0110169	Enterobacter_hormaechei_ERR4280177_plasmid_AA739	Enterobacter_hormaechei_ERR4280182_plasmid_AA739	1
IMP	AL	1	AM	2	indirect	-43	hospital	ERR4280177_filtered.fasta	Enterobacter hormaechei	ERR4280182_filtered.fasta	Enterobacter hormaechei	Same Species	2	0.999972	0.0110169	Enterobacter_hormaechei_ERR4280177_plasmid_AB040	Enterobacter_hormaechei_ERR4280182_plasmid_AB040	2
IMP	AL	1	AM	2	indirect	-43	hospital	ERR4280177_filtered.fasta	Enterobacter hormaechei	ERR4280182_filtered.fasta	Enterobacter hormaechei	Same Species	2	0.999972	0.0110169	Enterobacter_hormaechei_ERR4280177_plasmid_AG165	Enterobacter_hormaechei_ERR4280182_plasmid_AG165	1
IMP	AL	1	AM	3	indirect	-13	hospital	ERR4280177_filtered.fasta	Enterobacter hormaechei	ERR4280182_filtered.fasta	Enterobacter hormaechei	Same Species	2	0.999972	0.0110169	Enterobacter_hormaechei_ERR4280177_plasmid_AA739	Enterobacter_hormaechei_ERR4280182_plasmid_AA739	1
IMP	AL	1	AM	3	indirect	-13	hospital	ERR4280177_filtered.fasta	Enterobacter hormaechei	ERR4280182_filtered.fasta	Enterobacter hormaechei	Same Species	2	0.999972	0.0110169	Enterobacter_hormaechei_ERR4280177_plasmid_AB040	Enterobacter_hormaechei_ERR4280182_plasmid_AB040	2
IMP	AL	1	AM	3	indirect	-13	hospital	ERR4280177_filtered.fasta	Enterobacter hormaechei	ERR4280182_filtered.fasta	Enterobacter hormaechei	Same Species	2	0.999972	0.0110169	Enterobacter_hormaechei_ERR4280177_plasmid_AG165	Enterobacter_hormaechei_ERR4280182_plasmid_AG165	1
IMP	AL	1	AM	4	indirect	-16	building	ERR4280177_filtered.fasta	Enterobacter hormaechei	ERR4280182_filtered.fasta	Enterobacter hormaechei	Same Species	2	0.999972	0.0110169	Enterobacter_hormaechei_ERR4280177_plasmid_AA739	Enterobacter_hormaechei_ERR4280182_plasmid_AA739	1
IMP	AL	1	AM	4	indirect	-16	building	ERR4280177_filtered.fasta	Enterobacter hormaechei	ERR4280182_filtered.fasta	Enterobacter hormaechei	Same Species	2	0.999972	0.0110169	Enterobacter_hormaechei_ERR4280177_plasmid_AB040	Enterobacter_hormaechei_ERR4280182_plasmid_AB040	2
IMP	AL	1	AM	4	indirect	-16	building	ERR4280177_filtered.fasta	Enterobacter hormaechei	ERR4280182_filtered.fasta	Enterobacter hormaechei	Same Species	2	0.999972	0.0110169	Enterobacter_hormaechei_ERR4280177_plasmid_AG165	Enterobacter_hormaechei_ERR4280182_plasmid_AG165	1
IMP	AL	1	AM	5	indirect	-23	ward	ERR4280177_filtered.fasta	Enterobacter hormaechei	ERR4280182_filtered.fasta	Enterobacter hormaechei	Same Species	2	0.999972	0.0110169	Enterobacter_hormaechei_ERR4280177_plasmid_AA739	Enterobacter_hormaechei_ERR4280182_plasmid_AA739	1
IMP	AL	1	AM	5	indirect	-23	ward	ERR4280177_filtered.fasta	Enterobacter hormaechei	ERR4280182_filtered.fasta	Enterobacter hormaechei	Same Species	2	0.999972	0.0110169	Enterobacter_hormaechei_ERR4280177_plasmid_AB040	Enterobacter_hormaechei_ERR4280182_plasmid_AB040	2
IMP	AL	1	AM	5	indirect	-23	ward	ERR4280177_filtered.fasta	Enterobacter hormaechei	ERR4280182_filtered.fasta	Enterobacter hormaechei	Same Species	2	0.999972	0.0110169	Enterobacter_hormaechei_ERR4280177_plasmid_AG165	Enterobacter_hormaechei_ERR4280182_plasmid_AG165	1
IMP	AL	1	AM	6	indirect	-28	building	ERR4280177_filtered.fasta	Enterobacter hormaechei	ERR4280182_filtered.fasta	Enterobacter hormaechei	Same Species	2	0.999972	0.0110169	Enterobacter_hormaechei_ERR4280177_plasmid_AA739	Enterobacter_hormaechei_ERR4280182_plasmid_AA739	1
IMP	AL	1	AM	6	indirect	-28	building	ERR4280177_filtered.fasta	Enterobacter hormaechei	ERR4280182_filtered.fasta	Enterobacter hormaechei	Same Species	2	0.999972	0.0110169	Enterobacter_hormaechei_ERR4280177_plasmid_AB040	Enterobacter_hormaechei_ERR4280182_plasmid_AB040	2
IMP	AL	1	AM	6	indirect	-28	building	ERR4280177_filtered.fasta	Enterobacter hormaechei	ERR4280182_filtered.fasta	Enterobacter hormaechei	Same Species	2	0.999972	0.0110169	Enterobacter_hormaechei_ERR4280177_plasmid_AG165	Enterobacter_hormaechei_ERR4280182_plasmid_AG165	1
IMP	AL	1	AM	7	indirect	-28	ward	ERR4280177_filtered.fasta	Enterobacter hormaechei	ERR4280182_filtered.fasta	Enterobacter hormaechei	Same Species	2	0.999972	0.0110169	Enterobacter_hormaechei_ERR4280177_plasmid_AA739	Enterobacter_hormaechei_ERR4280182_plasmid_AA739	1
IMP	AL	1	AM	7	indirect	-28	ward	ERR4280177_filtered.fasta	Enterobacter hormaechei	ERR4280182_filtered.fasta	Enterobacter hormaechei	Same Species	2	0.999972	0.0110169	Enterobacter_hormaechei_ERR4280177_plasmid_AB040	Enterobacter_hormaechei_ERR4280182_plasmid_AB040	2
IMP	AL	1	AM	7	indirect	-28	ward	ERR4280177_filtered.fasta	Enterobacter hormaechei	ERR4280182_filtered.fasta	Enterobacter hormaechei	Same Species	2	0.999972	0.0110169	Enterobacter_hormaechei_ERR4280177_plasmid_AG165	Enterobacter_hormaechei_ERR4280182_plasmid_AG165	1
IMP	AL	1	AM	8	indirect	-29	building	ERR4280177_filtered.fasta	Enterobacter hormaechei	ERR4280182_filtered.fasta	Enterobacter hormaechei	Same Species	2	0.999972	0.0110169	Enterobacter_hormaechei_ERR4280177_plasmid_AA739	Enterobacter_hormaechei_ERR4280182_plasmid_AA739	1
IMP	AL	1	AM	8	indirect	-29	building	ERR4280177_filtered.fasta	Enterobacter hormaechei	ERR4280182_filtered.fasta	Enterobacter hormaechei	Same Species	2	0.999972	0.0110169	Enterobacter_hormaechei_ERR4280177_plasmid_AB040	Enterobacter_hormaechei_ERR4280182_plasmid_AB040	2
IMP	AL	1	AM	8	indirect	-29	building	ERR4280177_filtered.fasta	Enterobacter hormaechei	ERR4280182_filtered.fasta	Enterobacter hormaechei	Same Species	2	0.999972	0.0110169	Enterobacter_hormaechei_ERR4280177_plasmid_AG165	Enterobacter_hormaechei_ERR4280182_plasmid_AG165	1
IMP	AL	1	AM	9	indirect	-33	building	ERR4280177_filtered.fasta	Enterobacter hormaechei	ERR4280182_filtered.fasta	Enterobacter hormaechei	Same Species	2	0.999972	0.0110169	Enterobacter_hormaechei_ERR4280177_plasmid_AA739	Enterobacter_hormaechei_ERR4280182_plasmid_AA739	1
IMP	AL	1	AM	9	indirect	-33	building	ERR4280177_filtered.fasta	Enterobacter hormaechei	ERR4280182_filtered.fasta	Enterobacter hormaechei	Same Species	2	0.999972	0.0110169	Enterobacter_hormaechei_ERR4280177_plasmid_AB040	Enterobacter_hormaechei_ERR4280182_plasmid_AB040	2
IMP	AL	1	AM	9	indirect	-33	building	ERR4280177_filtered.fasta	Enterobacter hormaechei	ERR4280182_filtered.fasta	Enterobacter hormaechei	Same Species	2	0.999972	0.0110169	Enterobacter_hormaechei_ERR4280177_plasmid_AG165	Enterobacter_hormaechei_ERR4280182_plasmid_AG165	1
IMP	AL	1	AM	10	indirect	-33	ward	ERR4280177_filtered.fasta	Enterobacter hormaechei	ERR4280182_filtered.fasta	Enterobacter hormaechei	Same Species	2	0.999972	0.0110169	Enterobacter_hormaechei_ERR4280177_plasmid_AA739	Enterobacter_hormaechei_ERR4280182_plasmid_AA739	1
IMP	AL	1	AM	10	indirect	-33	ward	ERR4280177_filtered.fasta	Enterobacter hormaechei	ERR4280182_filtered.fasta	Enterobacter hormaechei	Same Species	2	0.999972	0.0110169	Enterobacter_hormaechei_ERR4280177_plasmid_AB040	Enterobacter_hormaechei_ERR4280182_plasmid_AB040	2
IMP	AL	1	AM	10	indirect	-33	ward	ERR4280177_filtered.fasta	Enterobacter hormaechei	ERR4280182_filtered.fasta	Enterobacter hormaechei	Same Species	2	0.999972	0.0110169	Enterobacter_hormaechei_ERR4280177_plasmid_AG165	Enterobacter_hormaechei_ERR4280182_plasmid_AG165	1
IMP	AL	1	AM	11	indirect	-34	ward	ERR4280177_filtered.fasta	Enterobacter hormaechei	ERR4280182_filtered.fasta	Enterobacter hormaechei	Same Species	2	0.999972	0.0110169	Enterobacter_hormaechei_ERR4280177_plasmid_AA739	Enterobacter_hormaechei_ERR4280182_plasmid_AA739	1
IMP	AL	1	AM	11	indirect	-34	ward	ERR4280177_filtered.fasta	Enterobacter hormaechei	ERR4280182_filtered.fasta	Enterobacter hormaechei	Same Species	2	0.999972	0.0110169	Enterobacter_hormaechei_ERR4280177_plasmid_AB040	Enterobacter_hormaechei_ERR4280182_plasmid_AB040	2
IMP	AL	1	AM	11	indirect	-34	ward	ERR4280177_filtered.fasta	Enterobacter hormaechei	ERR4280182_filtered.fasta	Enterobacter hormaechei	Same Species	2	0.999972	0.0110169	Enterobacter_hormaechei_ERR4280177_plasmid_AG165	Enterobacter_hormaechei_ERR4280182_plasmid_AG165	1
IMP	AL	1	AN	1	indirect	-30	hospital	ERR4280177_filtered.fasta	Enterobacter hormaechei	ERR4280175_filtered.fasta	Enterobacter ludwigii	Different Species				Enterobacter_hormaechei_ERR4280177_plasmid_AA739	Enterobacter_ludwigii_ERR4280175_plasmid_AA739	1
IMP	AL	1	AO	1	indirect	-499	hospital	ERR4280177_filtered.fasta	Enterobacter hormaechei	ERR4280176_filtered.fasta	Klebsiella pneumoniae	Different Species				Enterobacter_hormaechei_ERR4280177_plasmid_AA739	Klebsiella_pneumoniae_ERR4280176_plasmid_AA739	0
IMP	AL	1	AO	2	indirect	-493	hospital	ERR4280177_filtered.fasta	Enterobacter hormaechei	ERR4280176_filtered.fasta	Klebsiella pneumoniae	Different Species				Enterobacter_hormaechei_ERR4280177_plasmid_AA739	Klebsiella_pneumoniae_ERR4280176_plasmid_AA739	0
IMP	AL	1	AO	3	indirect	-492	hospital	ERR4280177_filtered.fasta	Enterobacter hormaechei	ERR4280176_filtered.fasta	Klebsiella pneumoniae	Different Species				Enterobacter_hormaechei_ERR4280177_plasmid_AA739	Klebsiella_pneumoniae_ERR4280176_plasmid_AA739	0
IMP	AL	1	AO	4	indirect	-492	hospital	ERR4280177_filtered.fasta	Enterobacter hormaechei	ERR4280176_filtered.fasta	Klebsiella pneumoniae	Different Species				Enterobacter_hormaechei_ERR4280177_plasmid_AA739	Klebsiella_pneumoniae_ERR4280176_plasmid_AA739	0
IMP	AL	1	AO	5	indirect	-458	hospital	ERR4280177_filtered.fasta	Enterobacter hormaechei	ERR4280176_filtered.fasta	Klebsiella pneumoniae	Different Species				Enterobacter_hormaechei_ERR4280177_plasmid_AA739	Klebsiella_pneumoniae_ERR4280176_plasmid_AA739	0
IMP	AL	1	AO	6	indirect	-454	hospital	ERR4280177_filtered.fasta	Enterobacter hormaechei	ERR4280176_filtered.fasta	Klebsiella pneumoniae	Different Species				Enterobacter_hormaechei_ERR4280177_plasmid_AA739	Klebsiella_pneumoniae_ERR4280176_plasmid_AA739	0
IMP	AL	1	AO	7	indirect	-383	hospital	ERR4280177_filtered.fasta	Enterobacter hormaechei	ERR4280176_filtered.fasta	Klebsiella pneumoniae	Different Species				Enterobacter_hormaechei_ERR4280177_plasmid_AA739	Klebsiella_pneumoniae_ERR4280176_plasmid_AA739	0
IMP	AL	1	AO	8	indirect	-381	hospital	ERR4280177_filtered.fasta	Enterobacter hormaechei	ERR4280176_filtered.fasta	Klebsiella pneumoniae	Different Species				Enterobacter_hormaechei_ERR4280177_plasmid_AA739	Klebsiella_pneumoniae_ERR4280176_plasmid_AA739	0
IMP	AL	1	AO	9	indirect	-380	hospital	ERR4280177_filtered.fasta	Enterobacter hormaechei	ERR4280176_filtered.fasta	Klebsiella pneumoniae	Different Species				Enterobacter_hormaechei_ERR4280177_plasmid_AA739	Klebsiella_pneumoniae_ERR4280176_plasmid_AA739	0
IMP	AL	1	AO	10	indirect	-380	hospital	ERR4280177_filtered.fasta	Enterobacter hormaechei	ERR4280176_filtered.fasta	Klebsiella pneumoniae	Different Species				Enterobacter_hormaechei_ERR4280177_plasmid_AA739	Klebsiella_pneumoniae_ERR4280176_plasmid_AA739	0
IMP	AL	1	AO	11	indirect	-372	hospital	ERR4280177_filtered.fasta	Enterobacter hormaechei	ERR4280176_filtered.fasta	Klebsiella pneumoniae	Different Species				Enterobacter_hormaechei_ERR4280177_plasmid_AA739	Klebsiella_pneumoniae_ERR4280176_plasmid_AA739	0
IMP	AL	1	AO	12	indirect	-323	hospital	ERR4280177_filtered.fasta	Enterobacter hormaechei	ERR4280176_filtered.fasta	Klebsiella pneumoniae	Different Species				Enterobacter_hormaechei_ERR4280177_plasmid_AA739	Klebsiella_pneumoniae_ERR4280176_plasmid_AA739	0
IMP	AL	1	AO	13	indirect	-322	hospital	ERR4280177_filtered.fasta	Enterobacter hormaechei	ERR4280176_filtered.fasta	Klebsiella pneumoniae	Different Species				Enterobacter_hormaechei_ERR4280177_plasmid_AA739	Klebsiella_pneumoniae_ERR4280176_plasmid_AA739	0
IMP	AL	1	AO	14	indirect	-322	hospital	ERR4280177_filtered.fasta	Enterobacter hormaechei	ERR4280176_filtered.fasta	Klebsiella pneumoniae	Different Species				Enterobacter_hormaechei_ERR4280177_plasmid_AA739	Klebsiella_pneumoniae_ERR4280176_plasmid_AA739	0
IMP	AL	1	AO	15	indirect	-319	hospital	ERR4280177_filtered.fasta	Enterobacter hormaechei	ERR4280176_filtered.fasta	Klebsiella pneumoniae	Different Species				Enterobacter_hormaechei_ERR4280177_plasmid_AA739	Klebsiella_pneumoniae_ERR4280176_plasmid_AA739	0
IMP	AL	1	AO	16	indirect	-285	hospital	ERR4280177_filtered.fasta	Enterobacter hormaechei	ERR4280176_filtered.fasta	Klebsiella pneumoniae	Different Species				Enterobacter_hormaechei_ERR4280177_plasmid_AA739	Klebsiella_pneumoniae_ERR4280176_plasmid_AA739	0
IMP	AL	1	AO	17	indirect	-196	hospital	ERR4280177_filtered.fasta	Enterobacter hormaechei	ERR4280176_filtered.fasta	Klebsiella pneumoniae	Different Species				Enterobacter_hormaechei_ERR4280177_plasmid_AA739	Klebsiella_pneumoniae_ERR4280176_plasmid_AA739	0
IMP	AL	1	AO	18	indirect	-189	hospital	ERR4280177_filtered.fasta	Enterobacter hormaechei	ERR4280176_filtered.fasta	Klebsiella pneumoniae	Different Species				Enterobacter_hormaechei_ERR4280177_plasmid_AA739	Klebsiella_pneumoniae_ERR4280176_plasmid_AA739	0
IMP	AL	1	AO	19	indirect	-189	hospital	ERR4280177_filtered.fasta	Enterobacter hormaechei	ERR4280176_filtered.fasta	Klebsiella pneumoniae	Different Species				Enterobacter_hormaechei_ERR4280177_plasmid_AA739	Klebsiella_pneumoniae_ERR4280176_plasmid_AA739	0
IMP	AL	1	AO	20	indirect	-187	hospital	ERR4280177_filtered.fasta	Enterobacter hormaechei	ERR4280176_filtered.fasta	Klebsiella pneumoniae	Different Species				Enterobacter_hormaechei_ERR4280177_plasmid_AA739	Klebsiella_pneumoniae_ERR4280176_plasmid_AA739	0
IMP	AL	1	AO	21	indirect	-138	hospital	ERR4280177_filtered.fasta	Enterobacter hormaechei	ERR4280176_filtered.fasta	Klebsiella pneumoniae	Different Species				Enterobacter_hormaechei_ERR4280177_plasmid_AA739	Klebsiella_pneumoniae_ERR4280176_plasmid_AA739	0
IMP	AL	1	AO	22	indirect	-116	hospital	ERR4280177_filtered.fasta	Enterobacter hormaechei	ERR4280176_filtered.fasta	Klebsiella pneumoniae	Different Species				Enterobacter_hormaechei_ERR4280177_plasmid_AA739	Klebsiella_pneumoniae_ERR4280176_plasmid_AA739	0
IMP	AL	1	AO	23	indirect	-114	hospital	ERR4280177_filtered.fasta	Enterobacter hormaechei	ERR4280176_filtered.fasta	Klebsiella pneumoniae	Different Species				Enterobacter_hormaechei_ERR4280177_plasmid_AA739	Klebsiella_pneumoniae_ERR4280176_plasmid_AA739	0
IMP	AL	1	AO	24	indirect	-92	hospital	ERR4280177_filtered.fasta	Enterobacter hormaechei	ERR4280176_filtered.fasta	Klebsiella pneumoniae	Different Species				Enterobacter_hormaechei_ERR4280177_plasmid_AA739	Klebsiella_pneumoniae_ERR4280176_plasmid_AA739	0
IMP	AL	1	AO	25	indirect	-39	hospital	ERR4280177_filtered.fasta	Enterobacter hormaechei	ERR4280176_filtered.fasta	Klebsiella pneumoniae	Different Species				Enterobacter_hormaechei_ERR4280177_plasmid_AA739	Klebsiella_pneumoniae_ERR4280176_plasmid_AA739	0
IMP	AL	1	AO	26	direct	5	hospital	ERR4280177_filtered.fasta	Enterobacter hormaechei	ERR4280176_filtered.fasta	Klebsiella pneumoniae	Different Species				Enterobacter_hormaechei_ERR4280177_plasmid_AA739	Klebsiella_pneumoniae_ERR4280176_plasmid_AA739	0
IMP	AL	1	AO	27	indirect	-45	hospital	ERR4280177_filtered.fasta	Enterobacter hormaechei	ERR4280176_filtered.fasta	Klebsiella pneumoniae	Different Species				Enterobacter_hormaechei_ERR4280177_plasmid_AA739	Klebsiella_pneumoniae_ERR4280176_plasmid_AA739	0
IMP	AL	1	AO	28	indirect	-45	hospital	ERR4280177_filtered.fasta	Enterobacter hormaechei	ERR4280176_filtered.fasta	Klebsiella pneumoniae	Different Species				Enterobacter_hormaechei_ERR4280177_plasmid_AA739	Klebsiella_pneumoniae_ERR4280176_plasmid_AA739	0
IMP	AL	1	AO	29	indirect	-46	hospital	ERR4280177_filtered.fasta	Enterobacter hormaechei	ERR4280176_filtered.fasta	Klebsiella pneumoniae	Different Species				Enterobacter_hormaechei_ERR4280177_plasmid_AA739	Klebsiella_pneumoniae_ERR4280176_plasmid_AA739	0
IMP	AL	1	AO	30	indirect	-74	hospital	ERR4280177_filtered.fasta	Enterobacter hormaechei	ERR4280176_filtered.fasta	Klebsiella pneumoniae	Different Species				Enterobacter_hormaechei_ERR4280177_plasmid_AA739	Klebsiella_pneumoniae_ERR4280176_plasmid_AA739	0
IMP	AL	1	AP	5	direct	5	hospital	ERR4280177_filtered.fasta	Enterobacter hormaechei	ERR4280201_filtered.fasta	Enterobacter hormaechei	Same Species	17	0.99995	0.0587762	Enterobacter_hormaechei_ERR4280177_plasmid_AA739	Enterobacter_hormaechei_ERR4280201_plasmid_AA739	1
IMP	AL	1	AP	5	direct	5	hospital	ERR4280177_filtered.fasta	Enterobacter hormaechei	ERR4280201_filtered.fasta	Enterobacter hormaechei	Same Species	17	0.99995	0.0587762	Enterobacter_hormaechei_ERR4280177_plasmid_AB040	Enterobacter_hormaechei_ERR4280201_plasmid_AB040	0
IMP	AL	1	AP	6	indirect	-1	building	ERR4280177_filtered.fasta	Enterobacter hormaechei	ERR4280201_filtered.fasta	Enterobacter hormaechei	Same Species	17	0.99995	0.0587762	Enterobacter_hormaechei_ERR4280177_plasmid_AA739	Enterobacter_hormaechei_ERR4280201_plasmid_AA739	1
IMP	AL	1	AP	6	indirect	-1	building	ERR4280177_filtered.fasta	Enterobacter hormaechei	ERR4280201_filtered.fasta	Enterobacter hormaechei	Same Species	17	0.99995	0.0587762	Enterobacter_hormaechei_ERR4280177_plasmid_AB040	Enterobacter_hormaechei_ERR4280201_plasmid_AB040	0
IMP	AL	1	AP	7	indirect	-13	hospital	ERR4280177_filtered.fasta	Enterobacter hormaechei	ERR4280201_filtered.fasta	Enterobacter hormaechei	Same Species	17	0.99995	0.0587762	Enterobacter_hormaechei_ERR4280177_plasmid_AA739	Enterobacter_hormaechei_ERR4280201_plasmid_AA739	1
IMP	AL	1	AP	7	indirect	-13	hospital	ERR4280177_filtered.fasta	Enterobacter hormaechei	ERR4280201_filtered.fasta	Enterobacter hormaechei	Same Species	17	0.99995	0.0587762	Enterobacter_hormaechei_ERR4280177_plasmid_AB040	Enterobacter_hormaechei_ERR4280201_plasmid_AB040	0
IMP	AL	1	AP	8	indirect	-13	building	ERR4280177_filtered.fasta	Enterobacter hormaechei	ERR4280201_filtered.fasta	Enterobacter hormaechei	Same Species	17	0.99995	0.0587762	Enterobacter_hormaechei_ERR4280177_plasmid_AA739	Enterobacter_hormaechei_ERR4280201_plasmid_AA739	1
IMP	AL	1	AP	8	indirect	-13	building	ERR4280177_filtered.fasta	Enterobacter hormaechei	ERR4280201_filtered.fasta	Enterobacter hormaechei	Same Species	17	0.99995	0.0587762	Enterobacter_hormaechei_ERR4280177_plasmid_AB040	Enterobacter_hormaechei_ERR4280201_plasmid_AB040	0
IMP	AL	1	AP	9	indirect	-14	hospital	ERR4280177_filtered.fasta	Enterobacter hormaechei	ERR4280201_filtered.fasta	Enterobacter hormaechei	Same Species	17	0.99995	0.0587762	Enterobacter_hormaechei_ERR4280177_plasmid_AA739	Enterobacter_hormaechei_ERR4280201_plasmid_AA739	1
IMP	AL	1	AP	9	indirect	-14	hospital	ERR4280177_filtered.fasta	Enterobacter hormaechei	ERR4280201_filtered.fasta	Enterobacter hormaechei	Same Species	17	0.99995	0.0587762	Enterobacter_hormaechei_ERR4280177_plasmid_AB040	Enterobacter_hormaechei_ERR4280201_plasmid_AB040	0
IMP	AL	1	AP	10	indirect	-23	building	ERR4280177_filtered.fasta	Enterobacter hormaechei	ERR4280201_filtered.fasta	Enterobacter hormaechei	Same Species	17	0.99995	0.0587762	Enterobacter_hormaechei_ERR4280177_plasmid_AA739	Enterobacter_hormaechei_ERR4280201_plasmid_AA739	1
IMP	AL	1	AP	10	indirect	-23	building	ERR4280177_filtered.fasta	Enterobacter hormaechei	ERR4280201_filtered.fasta	Enterobacter hormaechei	Same Species	17	0.99995	0.0587762	Enterobacter_hormaechei_ERR4280177_plasmid_AB040	Enterobacter_hormaechei_ERR4280201_plasmid_AB040	0
IMP	AL	1	AP	11	indirect	-28	hospital	ERR4280177_filtered.fasta	Enterobacter hormaechei	ERR4280201_filtered.fasta	Enterobacter hormaechei	Same Species	17	0.99995	0.0587762	Enterobacter_hormaechei_ERR4280177_plasmid_AA739	Enterobacter_hormaechei_ERR4280201_plasmid_AA739	1
IMP	AL	1	AP	11	indirect	-28	hospital	ERR4280177_filtered.fasta	Enterobacter hormaechei	ERR4280201_filtered.fasta	Enterobacter hormaechei	Same Species	17	0.99995	0.0587762	Enterobacter_hormaechei_ERR4280177_plasmid_AB040	Enterobacter_hormaechei_ERR4280201_plasmid_AB040	0
IMP	AL	1	AP	12	indirect	-28	building	ERR4280177_filtered.fasta	Enterobacter hormaechei	ERR4280201_filtered.fasta	Enterobacter hormaechei	Same Species	17	0.99995	0.0587762	Enterobacter_hormaechei_ERR4280177_plasmid_AA739	Enterobacter_hormaechei_ERR4280201_plasmid_AA739	1
IMP	AL	1	AP	12	indirect	-28	building	ERR4280177_filtered.fasta	Enterobacter hormaechei	ERR4280201_filtered.fasta	Enterobacter hormaechei	Same Species	17	0.99995	0.0587762	Enterobacter_hormaechei_ERR4280177_plasmid_AB040	Enterobacter_hormaechei_ERR4280201_plasmid_AB040	0
IMP	AL	1	AP	13	indirect	-29	hospital	ERR4280177_filtered.fasta	Enterobacter hormaechei	ERR4280201_filtered.fasta	Enterobacter hormaechei	Same Species	17	0.99995	0.0587762	Enterobacter_hormaechei_ERR4280177_plasmid_AA739	Enterobacter_hormaechei_ERR4280201_plasmid_AA739	1
IMP	AL	1	AP	13	indirect	-29	hospital	ERR4280177_filtered.fasta	Enterobacter hormaechei	ERR4280201_filtered.fasta	Enterobacter hormaechei	Same Species	17	0.99995	0.0587762	Enterobacter_hormaechei_ERR4280177_plasmid_AB040	Enterobacter_hormaechei_ERR4280201_plasmid_AB040	0
IMP	AL	1	AQ	2	indirect	-65	building	ERR4280177_filtered.fasta	Enterobacter hormaechei	ERR4280204_filtered.fasta	Klebsiella pneumoniae	Different Species				Enterobacter_hormaechei_ERR4280177_plasmid_AA739	Klebsiella_pneumoniae_ERR4280204_plasmid_AA739	0
IMP	AL	1	AQ	3	indirect	-106	building	ERR4280177_filtered.fasta	Enterobacter hormaechei	ERR4280204_filtered.fasta	Klebsiella pneumoniae	Different Species				Enterobacter_hormaechei_ERR4280177_plasmid_AA739	Klebsiella_pneumoniae_ERR4280204_plasmid_AA739	0
IMP	AL	1	AQ	4	indirect	-106	hospital	ERR4280177_filtered.fasta	Enterobacter hormaechei	ERR4280204_filtered.fasta	Klebsiella pneumoniae	Different Species				Enterobacter_hormaechei_ERR4280177_plasmid_AA739	Klebsiella_pneumoniae_ERR4280204_plasmid_AA739	0
IMP	AL	1	AR	1	indirect	-344	hospital	ERR4280177_filtered.fasta	Enterobacter hormaechei	ERR4280154_filtered.fasta	Klebsiella pneumoniae	Different Species
IMP	AL	1	AS	1	indirect	-100	building	ERR4280177_filtered.fasta	Enterobacter hormaechei	ERR4280205_filtered.fasta	Enterobacter cloacae	Different Species				Enterobacter_hormaechei_ERR4280177_plasmid_AA739	Enterobacter_cloacae_ERR4280205_plasmid_AA739	1
IMP	AL	1	AS	1	indirect	-100	building	ERR4280177_filtered.fasta	Enterobacter hormaechei	ERR4280205_filtered.fasta	Enterobacter cloacae	Different Species				Enterobacter_hormaechei_ERR4280177_plasmid_AB040	Enterobacter_cloacae_ERR4280205_plasmid_AB040	0
IMP	AL	1	AU	2	indirect	-149	building	ERR4280177_filtered.fasta	Enterobacter hormaechei	ERR4280155_filtered.fasta	Enterobacter hormaechei	Same Species	119205	0.999967	0.671823	Enterobacter_hormaechei_ERR4280177_plasmid_AA739	Enterobacter_hormaechei_ERR4280155_plasmid_AA739	3
IMP	AL	1	AU	2	indirect	-149	building	ERR4280177_filtered.fasta	Enterobacter hormaechei	ERR4280155_filtered.fasta	Enterobacter hormaechei	Same Species	119205	0.999967	0.671823	Enterobacter_hormaechei_ERR4280177_plasmid_AB040	Enterobacter_hormaechei_ERR4280155_plasmid_AB040	0
IMP	AL	1	AV	1	indirect	-168	hospital	ERR4280177_filtered.fasta	Enterobacter hormaechei	ERR4280183_filtered.fasta	Atlantibacter hermannii	Different Species				Enterobacter_hormaechei_ERR4280177_plasmid_AA739	Atlantibacter_hermannii_ERR4280183_plasmid_AA739	1
IMP	AL	1	AV	2	indirect	-168	hospital	ERR4280177_filtered.fasta	Enterobacter hormaechei	ERR4280183_filtered.fasta	Atlantibacter hermannii	Different Species				Enterobacter_hormaechei_ERR4280177_plasmid_AA739	Atlantibacter_hermannii_ERR4280183_plasmid_AA739	1
IMP	AL	1	AV	3	indirect	-169	hospital	ERR4280177_filtered.fasta	Enterobacter hormaechei	ERR4280183_filtered.fasta	Atlantibacter hermannii	Different Species				Enterobacter_hormaechei_ERR4280177_plasmid_AA739	Atlantibacter_hermannii_ERR4280183_plasmid_AA739	1
IMP	AL	1	AW	1	indirect	-544	hospital	ERR4280177_filtered.fasta	Enterobacter hormaechei	ERR4280207_filtered.fasta	Escherichia coli	Different Species				Enterobacter_hormaechei_ERR4280177_plasmid_AA739	Escherichia_coli_ERR4280207_plasmid_AA739	1
IMP	AL	1	AW	2	indirect	-371	hospital	ERR4280177_filtered.fasta	Enterobacter hormaechei	ERR4280207_filtered.fasta	Escherichia coli	Different Species				Enterobacter_hormaechei_ERR4280177_plasmid_AA739	Escherichia_coli_ERR4280207_plasmid_AA739	1
IMP	AL	1	AW	3	indirect	-341	hospital	ERR4280177_filtered.fasta	Enterobacter hormaechei	ERR4280207_filtered.fasta	Escherichia coli	Different Species				Enterobacter_hormaechei_ERR4280177_plasmid_AA739	Escherichia_coli_ERR4280207_plasmid_AA739	1
IMP	AL	1	AW	4	indirect	-307	hospital	ERR4280177_filtered.fasta	Enterobacter hormaechei	ERR4280207_filtered.fasta	Escherichia coli	Different Species				Enterobacter_hormaechei_ERR4280177_plasmid_AA739	Escherichia_coli_ERR4280207_plasmid_AA739	1
IMP	AL	1	AW	5	indirect	-306	hospital	ERR4280177_filtered.fasta	Enterobacter hormaechei	ERR4280207_filtered.fasta	Escherichia coli	Different Species				Enterobacter_hormaechei_ERR4280177_plasmid_AA739	Escherichia_coli_ERR4280207_plasmid_AA739	1
IMP	AL	1	AW	6	indirect	-306	hospital	ERR4280177_filtered.fasta	Enterobacter hormaechei	ERR4280207_filtered.fasta	Escherichia coli	Different Species				Enterobacter_hormaechei_ERR4280177_plasmid_AA739	Escherichia_coli_ERR4280207_plasmid_AA739	1
IMP	AL	1	AW	7	indirect	-295	hospital	ERR4280177_filtered.fasta	Enterobacter hormaechei	ERR4280207_filtered.fasta	Escherichia coli	Different Species				Enterobacter_hormaechei_ERR4280177_plasmid_AA739	Escherichia_coli_ERR4280207_plasmid_AA739	1
IMP	AL	1	AW	8	indirect	-177	hospital	ERR4280177_filtered.fasta	Enterobacter hormaechei	ERR4280207_filtered.fasta	Escherichia coli	Different Species				Enterobacter_hormaechei_ERR4280177_plasmid_AA739	Escherichia_coli_ERR4280207_plasmid_AA739	1
IMP	AL	1	AW	9	indirect	-176	hospital	ERR4280177_filtered.fasta	Enterobacter hormaechei	ERR4280207_filtered.fasta	Escherichia coli	Different Species				Enterobacter_hormaechei_ERR4280177_plasmid_AA739	Escherichia_coli_ERR4280207_plasmid_AA739	1
IMP	AL	1	AW	10	indirect	-176	hospital	ERR4280177_filtered.fasta	Enterobacter hormaechei	ERR4280207_filtered.fasta	Escherichia coli	Different Species				Enterobacter_hormaechei_ERR4280177_plasmid_AA739	Escherichia_coli_ERR4280207_plasmid_AA739	1
IMP	AL	1	AW	11	indirect	-170	hospital	ERR4280177_filtered.fasta	Enterobacter hormaechei	ERR4280207_filtered.fasta	Escherichia coli	Different Species				Enterobacter_hormaechei_ERR4280177_plasmid_AA739	Escherichia_coli_ERR4280207_plasmid_AA739	1
IMP	AL	1	AW	12	indirect	-154	hospital	ERR4280177_filtered.fasta	Enterobacter hormaechei	ERR4280207_filtered.fasta	Escherichia coli	Different Species				Enterobacter_hormaechei_ERR4280177_plasmid_AA739	Escherichia_coli_ERR4280207_plasmid_AA739	1
IMP	AL	1	AW	13	indirect	-115	hospital	ERR4280177_filtered.fasta	Enterobacter hormaechei	ERR4280207_filtered.fasta	Escherichia coli	Different Species				Enterobacter_hormaechei_ERR4280177_plasmid_AA739	Escherichia_coli_ERR4280207_plasmid_AA739	1
IMP	AL	1	AW	14	indirect	-56	hospital	ERR4280177_filtered.fasta	Enterobacter hormaechei	ERR4280207_filtered.fasta	Escherichia coli	Different Species				Enterobacter_hormaechei_ERR4280177_plasmid_AA739	Escherichia_coli_ERR4280207_plasmid_AA739	1
IMP	AL	1	AW	15	indirect	-23	hospital	ERR4280177_filtered.fasta	Enterobacter hormaechei	ERR4280207_filtered.fasta	Escherichia coli	Different Species				Enterobacter_hormaechei_ERR4280177_plasmid_AA739	Escherichia_coli_ERR4280207_plasmid_AA739	1
IMP	AL	1	AW	16	indirect	-11	hospital	ERR4280177_filtered.fasta	Enterobacter hormaechei	ERR4280207_filtered.fasta	Escherichia coli	Different Species				Enterobacter_hormaechei_ERR4280177_plasmid_AA739	Escherichia_coli_ERR4280207_plasmid_AA739	1
IMP	AL	1	AW	17	indirect	-59	hospital	ERR4280177_filtered.fasta	Enterobacter hormaechei	ERR4280207_filtered.fasta	Escherichia coli	Different Species				Enterobacter_hormaechei_ERR4280177_plasmid_AA739	Escherichia_coli_ERR4280207_plasmid_AA739	1
IMP	AL	1	AW	18	indirect	-59	hospital	ERR4280177_filtered.fasta	Enterobacter hormaechei	ERR4280207_filtered.fasta	Escherichia coli	Different Species				Enterobacter_hormaechei_ERR4280177_plasmid_AA739	Escherichia_coli_ERR4280207_plasmid_AA739	1
IMP	AL	1	AW	19	indirect	-60	hospital	ERR4280177_filtered.fasta	Enterobacter hormaechei	ERR4280207_filtered.fasta	Escherichia coli	Different Species				Enterobacter_hormaechei_ERR4280177_plasmid_AA739	Escherichia_coli_ERR4280207_plasmid_AA739	1
IMP	AL	1	AW	20	indirect	-60	hospital	ERR4280177_filtered.fasta	Enterobacter hormaechei	ERR4280207_filtered.fasta	Escherichia coli	Different Species				Enterobacter_hormaechei_ERR4280177_plasmid_AA739	Escherichia_coli_ERR4280207_plasmid_AA739	1
IMP	AL	1	AW	21	indirect	-105	hospital	ERR4280177_filtered.fasta	Enterobacter hormaechei	ERR4280207_filtered.fasta	Escherichia coli	Different Species				Enterobacter_hormaechei_ERR4280177_plasmid_AA739	Escherichia_coli_ERR4280207_plasmid_AA739	1
IMP	AL	1	AW	22	indirect	-121	hospital	ERR4280177_filtered.fasta	Enterobacter hormaechei	ERR4280207_filtered.fasta	Escherichia coli	Different Species				Enterobacter_hormaechei_ERR4280177_plasmid_AA739	Escherichia_coli_ERR4280207_plasmid_AA739	1
IMP	AL	1	AW	23	indirect	-134	hospital	ERR4280177_filtered.fasta	Enterobacter hormaechei	ERR4280207_filtered.fasta	Escherichia coli	Different Species				Enterobacter_hormaechei_ERR4280177_plasmid_AA739	Escherichia_coli_ERR4280207_plasmid_AA739	1
IMP	AL	1	AW	24	indirect	-155	hospital	ERR4280177_filtered.fasta	Enterobacter hormaechei	ERR4280207_filtered.fasta	Escherichia coli	Different Species				Enterobacter_hormaechei_ERR4280177_plasmid_AA739	Escherichia_coli_ERR4280207_plasmid_AA739	1
IMP	AL	1	AW	25	indirect	-186	hospital	ERR4280177_filtered.fasta	Enterobacter hormaechei	ERR4280207_filtered.fasta	Escherichia coli	Different Species				Enterobacter_hormaechei_ERR4280177_plasmid_AA739	Escherichia_coli_ERR4280207_plasmid_AA739	1
IMP	AL	1	AX	1	indirect	-176	hospital	ERR4280177_filtered.fasta	Enterobacter hormaechei	ERR4280208_filtered.fasta	Enterobacter hormaechei	Same Species	22764	0.999847	0.548837	Enterobacter_hormaechei_ERR4280177_plasmid_AB040	Enterobacter_hormaechei_ERR4280208_plasmid_AB040	0
IMP	AL	1	AX	2	indirect	-178	building	ERR4280177_filtered.fasta	Enterobacter hormaechei	ERR4280208_filtered.fasta	Enterobacter hormaechei	Same Species	22764	0.999847	0.548837	Enterobacter_hormaechei_ERR4280177_plasmid_AB040	Enterobacter_hormaechei_ERR4280208_plasmid_AB040	0
IMP	AL	1	AX	3	indirect	-192	hospital	ERR4280177_filtered.fasta	Enterobacter hormaechei	ERR4280208_filtered.fasta	Enterobacter hormaechei	Same Species	22764	0.999847	0.548837	Enterobacter_hormaechei_ERR4280177_plasmid_AB040	Enterobacter_hormaechei_ERR4280208_plasmid_AB040	0
IMP	AL	1	BA	3	indirect	-200	ward	ERR4280177_filtered.fasta	Enterobacter hormaechei	ERR4280184_filtered.fasta	Enterobacter kobei	Different Species				Enterobacter_hormaechei_ERR4280177_plasmid_AB040	Enterobacter_kobei_ERR4280184_plasmid_AB040	0
IMP	AL	1	BA	4	indirect	-204	building	ERR4280177_filtered.fasta	Enterobacter hormaechei	ERR4280184_filtered.fasta	Enterobacter kobei	Different Species				Enterobacter_hormaechei_ERR4280177_plasmid_AB040	Enterobacter_kobei_ERR4280184_plasmid_AB040	0
IMP	AL	1	BB	1	indirect	-377	hospital	ERR4280177_filtered.fasta	Enterobacter hormaechei	ERR4280190_filtered.fasta	Klebsiella aerogenes	Different Species
IMP	AL	1	BB	2	indirect	-376	hospital	ERR4280177_filtered.fasta	Enterobacter hormaechei	ERR4280190_filtered.fasta	Klebsiella aerogenes	Different Species
IMP	AL	1	BB	3	indirect	-376	hospital	ERR4280177_filtered.fasta	Enterobacter hormaechei	ERR4280190_filtered.fasta	Klebsiella aerogenes	Different Species
IMP	AL	1	BB	4	indirect	-373	hospital	ERR4280177_filtered.fasta	Enterobacter hormaechei	ERR4280190_filtered.fasta	Klebsiella aerogenes	Different Species
IMP	AL	1	BB	5	indirect	-188	hospital	ERR4280177_filtered.fasta	Enterobacter hormaechei	ERR4280190_filtered.fasta	Klebsiella aerogenes	Different Species
IMP	AL	1	BB	6	indirect	-189	hospital	ERR4280177_filtered.fasta	Enterobacter hormaechei	ERR4280190_filtered.fasta	Klebsiella aerogenes	Different Species
IMP	AL	1	BB	7	indirect	-191	hospital	ERR4280177_filtered.fasta	Enterobacter hormaechei	ERR4280190_filtered.fasta	Klebsiella aerogenes	Different Species
IMP	AL	1	BB	8	indirect	-191	hospital	ERR4280177_filtered.fasta	Enterobacter hormaechei	ERR4280190_filtered.fasta	Klebsiella aerogenes	Different Species
IMP	AL	1	BB	9	indirect	-192	hospital	ERR4280177_filtered.fasta	Enterobacter hormaechei	ERR4280190_filtered.fasta	Klebsiella aerogenes	Different Species
IMP	AL	1	BB	10	indirect	-192	hospital	ERR4280177_filtered.fasta	Enterobacter hormaechei	ERR4280190_filtered.fasta	Klebsiella aerogenes	Different Species
IMP	AL	1	BB	11	indirect	-203	hospital	ERR4280177_filtered.fasta	Enterobacter hormaechei	ERR4280190_filtered.fasta	Klebsiella aerogenes	Different Species
IMP	AL	1	BB	12	indirect	-203	hospital	ERR4280177_filtered.fasta	Enterobacter hormaechei	ERR4280190_filtered.fasta	Klebsiella aerogenes	Different Species
IMP	AL	1	BB	13	indirect	-204	hospital	ERR4280177_filtered.fasta	Enterobacter hormaechei	ERR4280190_filtered.fasta	Klebsiella aerogenes	Different Species
IMP	AL	1	BB	14	indirect	-205	hospital	ERR4280177_filtered.fasta	Enterobacter hormaechei	ERR4280190_filtered.fasta	Klebsiella aerogenes	Different Species
IMP	AL	1	BB	15	indirect	-207	hospital	ERR4280177_filtered.fasta	Enterobacter hormaechei	ERR4280190_filtered.fasta	Klebsiella aerogenes	Different Species
IMP	AL	1	BB	16	indirect	-207	hospital	ERR4280177_filtered.fasta	Enterobacter hormaechei	ERR4280190_filtered.fasta	Klebsiella aerogenes	Different Species
IMP	AL	1	BB	17	indirect	-208	hospital	ERR4280177_filtered.fasta	Enterobacter hormaechei	ERR4280190_filtered.fasta	Klebsiella aerogenes	Different Species
IMP	AL	1	BB	18	indirect	-209	hospital	ERR4280177_filtered.fasta	Enterobacter hormaechei	ERR4280190_filtered.fasta	Klebsiella aerogenes	Different Species
IMP	AL	1	BC	5	indirect	-135	hospital	ERR4280177_filtered.fasta	Enterobacter hormaechei	ERR4280211_filtered.fasta	Escherichia coli	Different Species				Enterobacter_hormaechei_ERR4280177_plasmid_AA739	Escherichia_coli_ERR4280211_plasmid_AA739	1
IMP	AL	1	BE	2	indirect	-211	building	ERR4280177_filtered.fasta	Enterobacter hormaechei	ERR4280185_filtered.fasta	Klebsiella quasipneumoniae	Different Species				Enterobacter_hormaechei_ERR4280177_plasmid_AA739	Klebsiella_quasipneumoniae_ERR4280185_plasmid_AA739	2
IMP	AL	1	BE	3	indirect	-215	hospital	ERR4280177_filtered.fasta	Enterobacter hormaechei	ERR4280185_filtered.fasta	Klebsiella quasipneumoniae	Different Species				Enterobacter_hormaechei_ERR4280177_plasmid_AA739	Klebsiella_quasipneumoniae_ERR4280185_plasmid_AA739	2
IMP	AL	1	BE	4	indirect	-215	building	ERR4280177_filtered.fasta	Enterobacter hormaechei	ERR4280185_filtered.fasta	Klebsiella quasipneumoniae	Different Species				Enterobacter_hormaechei_ERR4280177_plasmid_AA739	Klebsiella_quasipneumoniae_ERR4280185_plasmid_AA739	2
IMP	AL	1	BE	5	indirect	-216	hospital	ERR4280177_filtered.fasta	Enterobacter hormaechei	ERR4280185_filtered.fasta	Klebsiella quasipneumoniae	Different Species				Enterobacter_hormaechei_ERR4280177_plasmid_AA739	Klebsiella_quasipneumoniae_ERR4280185_plasmid_AA739	2
IMP	AL	1	BF	1	indirect	-183	hospital	ERR4280177_filtered.fasta	Enterobacter hormaechei	ERR4280186_filtered.fasta	Klebsiella aerogenes	Different Species				Enterobacter_hormaechei_ERR4280177_plasmid_AA739	Klebsiella_aerogenes_ERR4280186_plasmid_AA739	1
IMP	AL	1	BF	2	indirect	-188	hospital	ERR4280177_filtered.fasta	Enterobacter hormaechei	ERR4280186_filtered.fasta	Klebsiella aerogenes	Different Species				Enterobacter_hormaechei_ERR4280177_plasmid_AA739	Klebsiella_aerogenes_ERR4280186_plasmid_AA739	1
IMP	AL	1	BF	3	indirect	-198	hospital	ERR4280177_filtered.fasta	Enterobacter hormaechei	ERR4280186_filtered.fasta	Klebsiella aerogenes	Different Species				Enterobacter_hormaechei_ERR4280177_plasmid_AA739	Klebsiella_aerogenes_ERR4280186_plasmid_AA739	1
IMP	AL	1	BF	4	indirect	-198	hospital	ERR4280177_filtered.fasta	Enterobacter hormaechei	ERR4280186_filtered.fasta	Klebsiella aerogenes	Different Species				Enterobacter_hormaechei_ERR4280177_plasmid_AA739	Klebsiella_aerogenes_ERR4280186_plasmid_AA739	1
IMP	AL	1	BF	5	indirect	-199	hospital	ERR4280177_filtered.fasta	Enterobacter hormaechei	ERR4280186_filtered.fasta	Klebsiella aerogenes	Different Species				Enterobacter_hormaechei_ERR4280177_plasmid_AA739	Klebsiella_aerogenes_ERR4280186_plasmid_AA739	1
IMP	AL	1	BF	6	indirect	-212	hospital	ERR4280177_filtered.fasta	Enterobacter hormaechei	ERR4280186_filtered.fasta	Klebsiella aerogenes	Different Species				Enterobacter_hormaechei_ERR4280177_plasmid_AA739	Klebsiella_aerogenes_ERR4280186_plasmid_AA739	1
IMP	AL	1	BF	7	indirect	-222	hospital	ERR4280177_filtered.fasta	Enterobacter hormaechei	ERR4280186_filtered.fasta	Klebsiella aerogenes	Different Species				Enterobacter_hormaechei_ERR4280177_plasmid_AA739	Klebsiella_aerogenes_ERR4280186_plasmid_AA739	1
IMP	AL	1	BF	8	indirect	-222	hospital	ERR4280177_filtered.fasta	Enterobacter hormaechei	ERR4280186_filtered.fasta	Klebsiella aerogenes	Different Species				Enterobacter_hormaechei_ERR4280177_plasmid_AA739	Klebsiella_aerogenes_ERR4280186_plasmid_AA739	1
IMP	AL	1	BF	9	indirect	-223	hospital	ERR4280177_filtered.fasta	Enterobacter hormaechei	ERR4280186_filtered.fasta	Klebsiella aerogenes	Different Species				Enterobacter_hormaechei_ERR4280177_plasmid_AA739	Klebsiella_aerogenes_ERR4280186_plasmid_AA739	1
IMP	AL	1	BF	10	indirect	-223	hospital	ERR4280177_filtered.fasta	Enterobacter hormaechei	ERR4280186_filtered.fasta	Klebsiella aerogenes	Different Species				Enterobacter_hormaechei_ERR4280177_plasmid_AA739	Klebsiella_aerogenes_ERR4280186_plasmid_AA739	1
IMP	AL	1	BG	9	indirect	-228	hospital	ERR4280177_filtered.fasta	Enterobacter hormaechei	ERR4280212_filtered.fasta	Klebsiella aerogenes	Different Species
IMP	AL	1	BK	1	indirect	-438	hospital	ERR4280177_filtered.fasta	Enterobacter hormaechei	ERR4280187_filtered.fasta	Enterobacter hormaechei	Same Species	117752	0.99993	0.714844	Enterobacter_hormaechei_ERR4280177_plasmid_AA739	Enterobacter_hormaechei_ERR4280187_plasmid_AA739	0
IMP	AL	1	BK	2	indirect	-260	hospital	ERR4280177_filtered.fasta	Enterobacter hormaechei	ERR4280187_filtered.fasta	Enterobacter hormaechei	Same Species	117752	0.99993	0.714844	Enterobacter_hormaechei_ERR4280177_plasmid_AA739	Enterobacter_hormaechei_ERR4280187_plasmid_AA739	0
IMP	AL	1	BK	10	indirect	-87	hospital	ERR4280177_filtered.fasta	Enterobacter hormaechei	ERR4280187_filtered.fasta	Enterobacter hormaechei	Same Species	117752	0.99993	0.714844	Enterobacter_hormaechei_ERR4280177_plasmid_AA739	Enterobacter_hormaechei_ERR4280187_plasmid_AA739	0
IMP	AL	1	BK	12	indirect	-204	hospital	ERR4280177_filtered.fasta	Enterobacter hormaechei	ERR4280187_filtered.fasta	Enterobacter hormaechei	Same Species	117752	0.99993	0.714844	Enterobacter_hormaechei_ERR4280177_plasmid_AA739	Enterobacter_hormaechei_ERR4280187_plasmid_AA739	0
IMP	AL	1	BK	14	indirect	-242	hospital	ERR4280177_filtered.fasta	Enterobacter hormaechei	ERR4280187_filtered.fasta	Enterobacter hormaechei	Same Species	117752	0.99993	0.714844	Enterobacter_hormaechei_ERR4280177_plasmid_AA739	Enterobacter_hormaechei_ERR4280187_plasmid_AA739	0
IMP	AL	1	BL	15	indirect	-165	hospital	ERR4280177_filtered.fasta	Enterobacter hormaechei	ERR4280214_filtered.fasta	Enterobacter hormaechei	Same Species	23371	0.999937	0.735613	Enterobacter_hormaechei_ERR4280177_plasmid_AB040	Enterobacter_hormaechei_ERR4280214_plasmid_AB040	0
IMP	AL	1	BL	16	indirect	-166	building	ERR4280177_filtered.fasta	Enterobacter hormaechei	ERR4280214_filtered.fasta	Enterobacter hormaechei	Same Species	23371	0.999937	0.735613	Enterobacter_hormaechei_ERR4280177_plasmid_AB040	Enterobacter_hormaechei_ERR4280214_plasmid_AB040	0
IMP	AL	1	BL	17	indirect	-166	hospital	ERR4280177_filtered.fasta	Enterobacter hormaechei	ERR4280214_filtered.fasta	Enterobacter hormaechei	Same Species	23371	0.999937	0.735613	Enterobacter_hormaechei_ERR4280177_plasmid_AB040	Enterobacter_hormaechei_ERR4280214_plasmid_AB040	0
IMP	AL	1	BL	18	indirect	-167	building	ERR4280177_filtered.fasta	Enterobacter hormaechei	ERR4280214_filtered.fasta	Enterobacter hormaechei	Same Species	23371	0.999937	0.735613	Enterobacter_hormaechei_ERR4280177_plasmid_AB040	Enterobacter_hormaechei_ERR4280214_plasmid_AB040	0
IMP	AL	1	BL	19	indirect	-191	hospital	ERR4280177_filtered.fasta	Enterobacter hormaechei	ERR4280214_filtered.fasta	Enterobacter hormaechei	Same Species	23371	0.999937	0.735613	Enterobacter_hormaechei_ERR4280177_plasmid_AB040	Enterobacter_hormaechei_ERR4280214_plasmid_AB040	0
IMP	AL	1	BO	14	indirect	-129	hospital	ERR4280177_filtered.fasta	Enterobacter hormaechei	ERR4280196_filtered.fasta	Escherichia coli	Different Species				Enterobacter_hormaechei_ERR4280177_plasmid_AA739	Escherichia_coli_ERR4280196_plasmid_AA739	1
IMP	AL	1	BO	19	indirect	-196	hospital	ERR4280177_filtered.fasta	Enterobacter hormaechei	ERR4280196_filtered.fasta	Escherichia coli	Different Species				Enterobacter_hormaechei_ERR4280177_plasmid_AA739	Escherichia_coli_ERR4280196_plasmid_AA739	1
IMP	AL	1	BO	20	indirect	-229	hospital	ERR4280177_filtered.fasta	Enterobacter hormaechei	ERR4280196_filtered.fasta	Escherichia coli	Different Species				Enterobacter_hormaechei_ERR4280177_plasmid_AA739	Escherichia_coli_ERR4280196_plasmid_AA739	1
IMP	AL	1	BO	21	indirect	-252	hospital	ERR4280177_filtered.fasta	Enterobacter hormaechei	ERR4280196_filtered.fasta	Escherichia coli	Different Species				Enterobacter_hormaechei_ERR4280177_plasmid_AA739	Escherichia_coli_ERR4280196_plasmid_AA739	1
IMP	AL	1	BO	26	indirect	-280	hospital	ERR4280177_filtered.fasta	Enterobacter hormaechei	ERR4280196_filtered.fasta	Escherichia coli	Different Species				Enterobacter_hormaechei_ERR4280177_plasmid_AA739	Escherichia_coli_ERR4280196_plasmid_AA739	1
IMP	AL	1	BP	2	indirect	-273	hospital	ERR4280177_filtered.fasta	Enterobacter hormaechei	ERR4280192_filtered.fasta	Enterobacter asburiae	Different Species
IMP	AL	1	BP	3	indirect	-283	hospital	ERR4280177_filtered.fasta	Enterobacter hormaechei	ERR4280192_filtered.fasta	Enterobacter asburiae	Different Species
IMP	AL	1	BP	4	indirect	-283	hospital	ERR4280177_filtered.fasta	Enterobacter hormaechei	ERR4280192_filtered.fasta	Enterobacter asburiae	Different Species
IMP	AL	1	BP	5	indirect	-284	hospital	ERR4280177_filtered.fasta	Enterobacter hormaechei	ERR4280192_filtered.fasta	Enterobacter asburiae	Different Species
IMP	AL	1	BQ	1	indirect	-363	hospital	ERR4280177_filtered.fasta	Enterobacter hormaechei	ERR4280157_filtered.fasta	Citrobacter freundii	Different Species				Enterobacter_hormaechei_ERR4280177_plasmid_AA739	Citrobacter_freundii_ERR4280157_plasmid_AA739	0
IMP	AL	1	BQ	2	indirect	-362	hospital	ERR4280177_filtered.fasta	Enterobacter hormaechei	ERR4280157_filtered.fasta	Citrobacter freundii	Different Species				Enterobacter_hormaechei_ERR4280177_plasmid_AA739	Citrobacter_freundii_ERR4280157_plasmid_AA739	0
IMP	AL	1	BQ	3	indirect	-362	hospital	ERR4280177_filtered.fasta	Enterobacter hormaechei	ERR4280157_filtered.fasta	Citrobacter freundii	Different Species				Enterobacter_hormaechei_ERR4280177_plasmid_AA739	Citrobacter_freundii_ERR4280157_plasmid_AA739	0
IMP	AL	1	BQ	4	indirect	-355	hospital	ERR4280177_filtered.fasta	Enterobacter hormaechei	ERR4280157_filtered.fasta	Citrobacter freundii	Different Species				Enterobacter_hormaechei_ERR4280177_plasmid_AA739	Citrobacter_freundii_ERR4280157_plasmid_AA739	0
IMP	AL	1	BQ	5	indirect	-336	hospital	ERR4280177_filtered.fasta	Enterobacter hormaechei	ERR4280157_filtered.fasta	Citrobacter freundii	Different Species				Enterobacter_hormaechei_ERR4280177_plasmid_AA739	Citrobacter_freundii_ERR4280157_plasmid_AA739	0
IMP	AL	1	BQ	6	indirect	-322	hospital	ERR4280177_filtered.fasta	Enterobacter hormaechei	ERR4280157_filtered.fasta	Citrobacter freundii	Different Species				Enterobacter_hormaechei_ERR4280177_plasmid_AA739	Citrobacter_freundii_ERR4280157_plasmid_AA739	0
IMP	AL	1	BQ	7	indirect	-321	hospital	ERR4280177_filtered.fasta	Enterobacter hormaechei	ERR4280157_filtered.fasta	Citrobacter freundii	Different Species				Enterobacter_hormaechei_ERR4280177_plasmid_AA739	Citrobacter_freundii_ERR4280157_plasmid_AA739	0
IMP	AL	1	BQ	8	indirect	-321	hospital	ERR4280177_filtered.fasta	Enterobacter hormaechei	ERR4280157_filtered.fasta	Citrobacter freundii	Different Species				Enterobacter_hormaechei_ERR4280177_plasmid_AA739	Citrobacter_freundii_ERR4280157_plasmid_AA739	0
IMP	AL	1	BQ	9	indirect	-318	hospital	ERR4280177_filtered.fasta	Enterobacter hormaechei	ERR4280157_filtered.fasta	Citrobacter freundii	Different Species				Enterobacter_hormaechei_ERR4280177_plasmid_AA739	Citrobacter_freundii_ERR4280157_plasmid_AA739	0
IMP	AL	1	BQ	10	indirect	-318	hospital	ERR4280177_filtered.fasta	Enterobacter hormaechei	ERR4280157_filtered.fasta	Citrobacter freundii	Different Species				Enterobacter_hormaechei_ERR4280177_plasmid_AA739	Citrobacter_freundii_ERR4280157_plasmid_AA739	0
IMP	AL	1	BR	3	indirect	-227	building	ERR4280177_filtered.fasta	Enterobacter hormaechei	ERR4280228_filtered.fasta	Klebsiella pneumoniae	Different Species				Enterobacter_hormaechei_ERR4280177_plasmid_AA739	Klebsiella_pneumoniae_ERR4280228_plasmid_AA739	0
IMP	AL	1	BR	3	indirect	-227	building	ERR4280177_filtered.fasta	Enterobacter hormaechei	ERR4280229_filtered.fasta	Enterobacter hormaechei	Same Species	22417	0.999926	0.500718	Enterobacter_hormaechei_ERR4280177_plasmid_AA739	Enterobacter_hormaechei_ERR4280229_plasmid_AA739	1
IMP	AL	1	BR	3	indirect	-227	building	ERR4280177_filtered.fasta	Enterobacter hormaechei	ERR4280229_filtered.fasta	Enterobacter hormaechei	Same Species	22417	0.999926	0.500718	Enterobacter_hormaechei_ERR4280177_plasmid_AB040	Enterobacter_hormaechei_ERR4280229_plasmid_AB040	0
IMP	AL	1	BR	5	indirect	-228	building	ERR4280177_filtered.fasta	Enterobacter hormaechei	ERR4280228_filtered.fasta	Klebsiella pneumoniae	Different Species				Enterobacter_hormaechei_ERR4280177_plasmid_AA739	Klebsiella_pneumoniae_ERR4280228_plasmid_AA739	0
IMP	AL	1	BR	5	indirect	-228	building	ERR4280177_filtered.fasta	Enterobacter hormaechei	ERR4280229_filtered.fasta	Enterobacter hormaechei	Same Species	22417	0.999926	0.500718	Enterobacter_hormaechei_ERR4280177_plasmid_AA739	Enterobacter_hormaechei_ERR4280229_plasmid_AA739	1
IMP	AL	1	BR	5	indirect	-228	building	ERR4280177_filtered.fasta	Enterobacter hormaechei	ERR4280229_filtered.fasta	Enterobacter hormaechei	Same Species	22417	0.999926	0.500718	Enterobacter_hormaechei_ERR4280177_plasmid_AB040	Enterobacter_hormaechei_ERR4280229_plasmid_AB040	0
IMP	AL	1	BR	6	indirect	-280	building	ERR4280177_filtered.fasta	Enterobacter hormaechei	ERR4280228_filtered.fasta	Klebsiella pneumoniae	Different Species				Enterobacter_hormaechei_ERR4280177_plasmid_AA739	Klebsiella_pneumoniae_ERR4280228_plasmid_AA739	0
IMP	AL	1	BR	6	indirect	-280	building	ERR4280177_filtered.fasta	Enterobacter hormaechei	ERR4280229_filtered.fasta	Enterobacter hormaechei	Same Species	22417	0.999926	0.500718	Enterobacter_hormaechei_ERR4280177_plasmid_AA739	Enterobacter_hormaechei_ERR4280229_plasmid_AA739	1
IMP	AL	1	BR	6	indirect	-280	building	ERR4280177_filtered.fasta	Enterobacter hormaechei	ERR4280229_filtered.fasta	Enterobacter hormaechei	Same Species	22417	0.999926	0.500718	Enterobacter_hormaechei_ERR4280177_plasmid_AB040	Enterobacter_hormaechei_ERR4280229_plasmid_AB040	0
IMP	AL	1	BR	7	indirect	-296	building	ERR4280177_filtered.fasta	Enterobacter hormaechei	ERR4280228_filtered.fasta	Klebsiella pneumoniae	Different Species				Enterobacter_hormaechei_ERR4280177_plasmid_AA739	Klebsiella_pneumoniae_ERR4280228_plasmid_AA739	0
IMP	AL	1	BR	7	indirect	-296	building	ERR4280177_filtered.fasta	Enterobacter hormaechei	ERR4280229_filtered.fasta	Enterobacter hormaechei	Same Species	22417	0.999926	0.500718	Enterobacter_hormaechei_ERR4280177_plasmid_AA739	Enterobacter_hormaechei_ERR4280229_plasmid_AA739	1
IMP	AL	1	BR	7	indirect	-296	building	ERR4280177_filtered.fasta	Enterobacter hormaechei	ERR4280229_filtered.fasta	Enterobacter hormaechei	Same Species	22417	0.999926	0.500718	Enterobacter_hormaechei_ERR4280177_plasmid_AB040	Enterobacter_hormaechei_ERR4280229_plasmid_AB040	0
IMP	AL	1	BS	1	indirect	-256	hospital	ERR4280177_filtered.fasta	Enterobacter hormaechei	ERR4280194_filtered.fasta	Escherichia coli	Different Species				Enterobacter_hormaechei_ERR4280177_plasmid_AA739	Escherichia_coli_ERR4280194_plasmid_AA739	0
IMP	AL	1	BS	2	indirect	-303	hospital	ERR4280177_filtered.fasta	Enterobacter hormaechei	ERR4280194_filtered.fasta	Escherichia coli	Different Species				Enterobacter_hormaechei_ERR4280177_plasmid_AA739	Escherichia_coli_ERR4280194_plasmid_AA739	0
IMP	AL	1	BT	1	indirect	-155	hospital	ERR4280177_filtered.fasta	Enterobacter hormaechei	ERR4280230_filtered.fasta	Enterobacter asburiae	Different Species
IMP	AL	1	BT	2	indirect	-286	hospital	ERR4280177_filtered.fasta	Enterobacter hormaechei	ERR4280230_filtered.fasta	Enterobacter asburiae	Different Species
IMP	AL	1	BU	1	indirect	-292	building	ERR4280177_filtered.fasta	Enterobacter hormaechei	ERR4280231_filtered.fasta	Enterobacter roggenkampii	Different Species				Enterobacter_hormaechei_ERR4280177_plasmid_AB040	Enterobacter_roggenkampii_ERR4280231_plasmid_AB040	0
IMP	AL	1	BV	1	direct	5	hospital	ERR4280177_filtered.fasta	Enterobacter hormaechei	ERR4280193_filtered.fasta	Enterobacter hormaechei	Same Species	118707	0.999734	0.65625	Enterobacter_hormaechei_ERR4280177_plasmid_AA739	Enterobacter_hormaechei_ERR4280193_plasmid_AA739	1
IMP	AL	1	BV	2	indirect	-45	hospital	ERR4280177_filtered.fasta	Enterobacter hormaechei	ERR4280193_filtered.fasta	Enterobacter hormaechei	Same Species	118707	0.999734	0.65625	Enterobacter_hormaechei_ERR4280177_plasmid_AA739	Enterobacter_hormaechei_ERR4280193_plasmid_AA739	1
IMP	AL	1	BV	3	indirect	-87	hospital	ERR4280177_filtered.fasta	Enterobacter hormaechei	ERR4280193_filtered.fasta	Enterobacter hormaechei	Same Species	118707	0.999734	0.65625	Enterobacter_hormaechei_ERR4280177_plasmid_AA739	Enterobacter_hormaechei_ERR4280193_plasmid_AA739	1
IMP	AL	1	BV	4	indirect	-88	hospital	ERR4280177_filtered.fasta	Enterobacter hormaechei	ERR4280193_filtered.fasta	Enterobacter hormaechei	Same Species	118707	0.999734	0.65625	Enterobacter_hormaechei_ERR4280177_plasmid_AA739	Enterobacter_hormaechei_ERR4280193_plasmid_AA739	1
IMP	AL	1	BV	5	indirect	-92	hospital	ERR4280177_filtered.fasta	Enterobacter hormaechei	ERR4280193_filtered.fasta	Enterobacter hormaechei	Same Species	118707	0.999734	0.65625	Enterobacter_hormaechei_ERR4280177_plasmid_AA739	Enterobacter_hormaechei_ERR4280193_plasmid_AA739	1
IMP	AL	1	BV	6	indirect	-92	hospital	ERR4280177_filtered.fasta	Enterobacter hormaechei	ERR4280193_filtered.fasta	Enterobacter hormaechei	Same Species	118707	0.999734	0.65625	Enterobacter_hormaechei_ERR4280177_plasmid_AA739	Enterobacter_hormaechei_ERR4280193_plasmid_AA739	1
IMP	AL	1	BV	7	indirect	-93	hospital	ERR4280177_filtered.fasta	Enterobacter hormaechei	ERR4280193_filtered.fasta	Enterobacter hormaechei	Same Species	118707	0.999734	0.65625	Enterobacter_hormaechei_ERR4280177_plasmid_AA739	Enterobacter_hormaechei_ERR4280193_plasmid_AA739	1
IMP	AL	1	BV	8	indirect	-128	hospital	ERR4280177_filtered.fasta	Enterobacter hormaechei	ERR4280193_filtered.fasta	Enterobacter hormaechei	Same Species	118707	0.999734	0.65625	Enterobacter_hormaechei_ERR4280177_plasmid_AA739	Enterobacter_hormaechei_ERR4280193_plasmid_AA739	1
IMP	AL	1	BV	9	indirect	-185	hospital	ERR4280177_filtered.fasta	Enterobacter hormaechei	ERR4280193_filtered.fasta	Enterobacter hormaechei	Same Species	118707	0.999734	0.65625	Enterobacter_hormaechei_ERR4280177_plasmid_AA739	Enterobacter_hormaechei_ERR4280193_plasmid_AA739	1
IMP	AL	1	BV	10	indirect	-238	hospital	ERR4280177_filtered.fasta	Enterobacter hormaechei	ERR4280193_filtered.fasta	Enterobacter hormaechei	Same Species	118707	0.999734	0.65625	Enterobacter_hormaechei_ERR4280177_plasmid_AA739	Enterobacter_hormaechei_ERR4280193_plasmid_AA739	1
IMP	AL	1	BV	11	indirect	-239	hospital	ERR4280177_filtered.fasta	Enterobacter hormaechei	ERR4280193_filtered.fasta	Enterobacter hormaechei	Same Species	118707	0.999734	0.65625	Enterobacter_hormaechei_ERR4280177_plasmid_AA739	Enterobacter_hormaechei_ERR4280193_plasmid_AA739	1
IMP	AL	1	BV	12	indirect	-297	hospital	ERR4280177_filtered.fasta	Enterobacter hormaechei	ERR4280193_filtered.fasta	Enterobacter hormaechei	Same Species	118707	0.999734	0.65625	Enterobacter_hormaechei_ERR4280177_plasmid_AA739	Enterobacter_hormaechei_ERR4280193_plasmid_AA739	1
IMP	AL	1	BW	7	indirect	-254	hospital	ERR4280177_filtered.fasta	Enterobacter hormaechei	ERR4280234_filtered.fasta	Enterobacter hormaechei	Same Species	22189	0.999924	0.587816	Enterobacter_hormaechei_ERR4280177_plasmid_AA739	Enterobacter_hormaechei_ERR4280234_plasmid_AA739	1
IMP	AL	1	BW	8	indirect	-255	hospital	ERR4280177_filtered.fasta	Enterobacter hormaechei	ERR4280234_filtered.fasta	Enterobacter hormaechei	Same Species	22189	0.999924	0.587816	Enterobacter_hormaechei_ERR4280177_plasmid_AA739	Enterobacter_hormaechei_ERR4280234_plasmid_AA739	1
IMP	AL	1	BX	6	indirect	-251	hospital	ERR4280177_filtered.fasta	Enterobacter hormaechei	ERR4280232_filtered.fasta	Enterobacter asburiae	Different Species
IMP	AL	1	BX	6	indirect	-251	hospital	ERR4280177_filtered.fasta	Enterobacter hormaechei	ERR4280233_filtered.fasta	Escherichia coli	Different Species				Enterobacter_hormaechei_ERR4280177_plasmid_AA739	Escherichia_coli_ERR4280233_plasmid_AA739	1
IMP	AL	1	BX	7	indirect	-257	hospital	ERR4280177_filtered.fasta	Enterobacter hormaechei	ERR4280232_filtered.fasta	Enterobacter asburiae	Different Species
IMP	AL	1	BX	7	indirect	-257	hospital	ERR4280177_filtered.fasta	Enterobacter hormaechei	ERR4280233_filtered.fasta	Escherichia coli	Different Species				Enterobacter_hormaechei_ERR4280177_plasmid_AA739	Escherichia_coli_ERR4280233_plasmid_AA739	1
IMP	AL	1	BX	8	indirect	-257	hospital	ERR4280177_filtered.fasta	Enterobacter hormaechei	ERR4280232_filtered.fasta	Enterobacter asburiae	Different Species
IMP	AL	1	BX	8	indirect	-257	hospital	ERR4280177_filtered.fasta	Enterobacter hormaechei	ERR4280233_filtered.fasta	Escherichia coli	Different Species				Enterobacter_hormaechei_ERR4280177_plasmid_AA739	Escherichia_coli_ERR4280233_plasmid_AA739	1
IMP	AL	1	BX	9	indirect	-258	hospital	ERR4280177_filtered.fasta	Enterobacter hormaechei	ERR4280232_filtered.fasta	Enterobacter asburiae	Different Species
IMP	AL	1	BX	9	indirect	-258	hospital	ERR4280177_filtered.fasta	Enterobacter hormaechei	ERR4280233_filtered.fasta	Escherichia coli	Different Species				Enterobacter_hormaechei_ERR4280177_plasmid_AA739	Escherichia_coli_ERR4280233_plasmid_AA739	1
IMP	AL	1	BX	10	indirect	-259	hospital	ERR4280177_filtered.fasta	Enterobacter hormaechei	ERR4280232_filtered.fasta	Enterobacter asburiae	Different Species
IMP	AL	1	BX	10	indirect	-259	hospital	ERR4280177_filtered.fasta	Enterobacter hormaechei	ERR4280233_filtered.fasta	Escherichia coli	Different Species				Enterobacter_hormaechei_ERR4280177_plasmid_AA739	Escherichia_coli_ERR4280233_plasmid_AA739	1
IMP	AL	1	BX	11	indirect	-271	hospital	ERR4280177_filtered.fasta	Enterobacter hormaechei	ERR4280232_filtered.fasta	Enterobacter asburiae	Different Species
IMP	AL	1	BX	11	indirect	-271	hospital	ERR4280177_filtered.fasta	Enterobacter hormaechei	ERR4280233_filtered.fasta	Escherichia coli	Different Species				Enterobacter_hormaechei_ERR4280177_plasmid_AA739	Escherichia_coli_ERR4280233_plasmid_AA739	1
IMP	AL	1	BX	12	indirect	-271	hospital	ERR4280177_filtered.fasta	Enterobacter hormaechei	ERR4280232_filtered.fasta	Enterobacter asburiae	Different Species
IMP	AL	1	BX	12	indirect	-271	hospital	ERR4280177_filtered.fasta	Enterobacter hormaechei	ERR4280233_filtered.fasta	Escherichia coli	Different Species				Enterobacter_hormaechei_ERR4280177_plasmid_AA739	Escherichia_coli_ERR4280233_plasmid_AA739	1
IMP	AL	1	BX	13	indirect	-272	hospital	ERR4280177_filtered.fasta	Enterobacter hormaechei	ERR4280232_filtered.fasta	Enterobacter asburiae	Different Species
IMP	AL	1	BX	13	indirect	-272	hospital	ERR4280177_filtered.fasta	Enterobacter hormaechei	ERR4280233_filtered.fasta	Escherichia coli	Different Species				Enterobacter_hormaechei_ERR4280177_plasmid_AA739	Escherichia_coli_ERR4280233_plasmid_AA739	1
IMP	AL	1	BX	14	indirect	-272	hospital	ERR4280177_filtered.fasta	Enterobacter hormaechei	ERR4280232_filtered.fasta	Enterobacter asburiae	Different Species
IMP	AL	1	BX	14	indirect	-272	hospital	ERR4280177_filtered.fasta	Enterobacter hormaechei	ERR4280233_filtered.fasta	Escherichia coli	Different Species				Enterobacter_hormaechei_ERR4280177_plasmid_AA739	Escherichia_coli_ERR4280233_plasmid_AA739	1
IMP	AL	1	BY	1	indirect	-276	building	ERR4280177_filtered.fasta	Enterobacter hormaechei	ERR4280235_filtered.fasta	Enterobacter hormaechei	Same Species	9	0.999946	0.0135135	Enterobacter_hormaechei_ERR4280177_plasmid_AB040	Enterobacter_hormaechei_ERR4280235_plasmid_AB040	0
IMP	AL	1	BY	2	indirect	-304	building	ERR4280177_filtered.fasta	Enterobacter hormaechei	ERR4280235_filtered.fasta	Enterobacter hormaechei	Same Species	9	0.999946	0.0135135	Enterobacter_hormaechei_ERR4280177_plasmid_AB040	Enterobacter_hormaechei_ERR4280235_plasmid_AB040	0
IMP	AL	1	BY	3	indirect	-305	building	ERR4280177_filtered.fasta	Enterobacter hormaechei	ERR4280235_filtered.fasta	Enterobacter hormaechei	Same Species	9	0.999946	0.0135135	Enterobacter_hormaechei_ERR4280177_plasmid_AB040	Enterobacter_hormaechei_ERR4280235_plasmid_AB040	0
IMP	AL	1	BY	4	indirect	-340	building	ERR4280177_filtered.fasta	Enterobacter hormaechei	ERR4280235_filtered.fasta	Enterobacter hormaechei	Same Species	9	0.999946	0.0135135	Enterobacter_hormaechei_ERR4280177_plasmid_AB040	Enterobacter_hormaechei_ERR4280235_plasmid_AB040	0
IMP	AL	2	AM	1	indirect	-290	building	ERR4280177_filtered.fasta	Enterobacter hormaechei	ERR4280182_filtered.fasta	Enterobacter hormaechei	Same Species	2	0.999972	0.0110169	Enterobacter_hormaechei_ERR4280177_plasmid_AA739	Enterobacter_hormaechei_ERR4280182_plasmid_AA739	1
IMP	AL	2	AM	1	indirect	-290	building	ERR4280177_filtered.fasta	Enterobacter hormaechei	ERR4280182_filtered.fasta	Enterobacter hormaechei	Same Species	2	0.999972	0.0110169	Enterobacter_hormaechei_ERR4280177_plasmid_AB040	Enterobacter_hormaechei_ERR4280182_plasmid_AB040	2
IMP	AL	2	AM	1	indirect	-290	building	ERR4280177_filtered.fasta	Enterobacter hormaechei	ERR4280182_filtered.fasta	Enterobacter hormaechei	Same Species	2	0.999972	0.0110169	Enterobacter_hormaechei_ERR4280177_plasmid_AG165	Enterobacter_hormaechei_ERR4280182_plasmid_AG165	1
IMP	AL	2	AM	2	indirect	-48	hospital	ERR4280177_filtered.fasta	Enterobacter hormaechei	ERR4280182_filtered.fasta	Enterobacter hormaechei	Same Species	2	0.999972	0.0110169	Enterobacter_hormaechei_ERR4280177_plasmid_AA739	Enterobacter_hormaechei_ERR4280182_plasmid_AA739	1
IMP	AL	2	AM	2	indirect	-48	hospital	ERR4280177_filtered.fasta	Enterobacter hormaechei	ERR4280182_filtered.fasta	Enterobacter hormaechei	Same Species	2	0.999972	0.0110169	Enterobacter_hormaechei_ERR4280177_plasmid_AB040	Enterobacter_hormaechei_ERR4280182_plasmid_AB040	2
IMP	AL	2	AM	2	indirect	-48	hospital	ERR4280177_filtered.fasta	Enterobacter hormaechei	ERR4280182_filtered.fasta	Enterobacter hormaechei	Same Species	2	0.999972	0.0110169	Enterobacter_hormaechei_ERR4280177_plasmid_AG165	Enterobacter_hormaechei_ERR4280182_plasmid_AG165	1
IMP	AL	2	AM	3	indirect	-12	hospital	ERR4280177_filtered.fasta	Enterobacter hormaechei	ERR4280182_filtered.fasta	Enterobacter hormaechei	Same Species	2	0.999972	0.0110169	Enterobacter_hormaechei_ERR4280177_plasmid_AA739	Enterobacter_hormaechei_ERR4280182_plasmid_AA739	1
IMP	AL	2	AM	3	indirect	-12	hospital	ERR4280177_filtered.fasta	Enterobacter hormaechei	ERR4280182_filtered.fasta	Enterobacter hormaechei	Same Species	2	0.999972	0.0110169	Enterobacter_hormaechei_ERR4280177_plasmid_AB040	Enterobacter_hormaechei_ERR4280182_plasmid_AB040	2
IMP	AL	2	AM	3	indirect	-12	hospital	ERR4280177_filtered.fasta	Enterobacter hormaechei	ERR4280182_filtered.fasta	Enterobacter hormaechei	Same Species	2	0.999972	0.0110169	Enterobacter_hormaechei_ERR4280177_plasmid_AG165	Enterobacter_hormaechei_ERR4280182_plasmid_AG165	1
IMP	AL	2	AM	4	indirect	-15	ward	ERR4280177_filtered.fasta	Enterobacter hormaechei	ERR4280182_filtered.fasta	Enterobacter hormaechei	Same Species	2	0.999972	0.0110169	Enterobacter_hormaechei_ERR4280177_plasmid_AA739	Enterobacter_hormaechei_ERR4280182_plasmid_AA739	1
IMP	AL	2	AM	4	indirect	-15	ward	ERR4280177_filtered.fasta	Enterobacter hormaechei	ERR4280182_filtered.fasta	Enterobacter hormaechei	Same Species	2	0.999972	0.0110169	Enterobacter_hormaechei_ERR4280177_plasmid_AB040	Enterobacter_hormaechei_ERR4280182_plasmid_AB040	2
IMP	AL	2	AM	4	indirect	-15	ward	ERR4280177_filtered.fasta	Enterobacter hormaechei	ERR4280182_filtered.fasta	Enterobacter hormaechei	Same Species	2	0.999972	0.0110169	Enterobacter_hormaechei_ERR4280177_plasmid_AG165	Enterobacter_hormaechei_ERR4280182_plasmid_AG165	1
IMP	AL	2	AM	5	indirect	-22	building	ERR4280177_filtered.fasta	Enterobacter hormaechei	ERR4280182_filtered.fasta	Enterobacter hormaechei	Same Species	2	0.999972	0.0110169	Enterobacter_hormaechei_ERR4280177_plasmid_AA739	Enterobacter_hormaechei_ERR4280182_plasmid_AA739	1
IMP	AL	2	AM	5	indirect	-22	building	ERR4280177_filtered.fasta	Enterobacter hormaechei	ERR4280182_filtered.fasta	Enterobacter hormaechei	Same Species	2	0.999972	0.0110169	Enterobacter_hormaechei_ERR4280177_plasmid_AB040	Enterobacter_hormaechei_ERR4280182_plasmid_AB040	2
IMP	AL	2	AM	5	indirect	-22	building	ERR4280177_filtered.fasta	Enterobacter hormaechei	ERR4280182_filtered.fasta	Enterobacter hormaechei	Same Species	2	0.999972	0.0110169	Enterobacter_hormaechei_ERR4280177_plasmid_AG165	Enterobacter_hormaechei_ERR4280182_plasmid_AG165	1
IMP	AL	2	AM	6	indirect	-27	ward	ERR4280177_filtered.fasta	Enterobacter hormaechei	ERR4280182_filtered.fasta	Enterobacter hormaechei	Same Species	2	0.999972	0.0110169	Enterobacter_hormaechei_ERR4280177_plasmid_AA739	Enterobacter_hormaechei_ERR4280182_plasmid_AA739	1
IMP	AL	2	AM	6	indirect	-27	ward	ERR4280177_filtered.fasta	Enterobacter hormaechei	ERR4280182_filtered.fasta	Enterobacter hormaechei	Same Species	2	0.999972	0.0110169	Enterobacter_hormaechei_ERR4280177_plasmid_AB040	Enterobacter_hormaechei_ERR4280182_plasmid_AB040	2
IMP	AL	2	AM	6	indirect	-27	ward	ERR4280177_filtered.fasta	Enterobacter hormaechei	ERR4280182_filtered.fasta	Enterobacter hormaechei	Same Species	2	0.999972	0.0110169	Enterobacter_hormaechei_ERR4280177_plasmid_AG165	Enterobacter_hormaechei_ERR4280182_plasmid_AG165	1
IMP	AL	2	AM	7	indirect	-27	building	ERR4280177_filtered.fasta	Enterobacter hormaechei	ERR4280182_filtered.fasta	Enterobacter hormaechei	Same Species	2	0.999972	0.0110169	Enterobacter_hormaechei_ERR4280177_plasmid_AA739	Enterobacter_hormaechei_ERR4280182_plasmid_AA739	1
IMP	AL	2	AM	7	indirect	-27	building	ERR4280177_filtered.fasta	Enterobacter hormaechei	ERR4280182_filtered.fasta	Enterobacter hormaechei	Same Species	2	0.999972	0.0110169	Enterobacter_hormaechei_ERR4280177_plasmid_AB040	Enterobacter_hormaechei_ERR4280182_plasmid_AB040	2
IMP	AL	2	AM	7	indirect	-27	building	ERR4280177_filtered.fasta	Enterobacter hormaechei	ERR4280182_filtered.fasta	Enterobacter hormaechei	Same Species	2	0.999972	0.0110169	Enterobacter_hormaechei_ERR4280177_plasmid_AG165	Enterobacter_hormaechei_ERR4280182_plasmid_AG165	1
IMP	AL	2	AM	8	indirect	-28	ward	ERR4280177_filtered.fasta	Enterobacter hormaechei	ERR4280182_filtered.fasta	Enterobacter hormaechei	Same Species	2	0.999972	0.0110169	Enterobacter_hormaechei_ERR4280177_plasmid_AA739	Enterobacter_hormaechei_ERR4280182_plasmid_AA739	1
IMP	AL	2	AM	8	indirect	-28	ward	ERR4280177_filtered.fasta	Enterobacter hormaechei	ERR4280182_filtered.fasta	Enterobacter hormaechei	Same Species	2	0.999972	0.0110169	Enterobacter_hormaechei_ERR4280177_plasmid_AB040	Enterobacter_hormaechei_ERR4280182_plasmid_AB040	2
IMP	AL	2	AM	8	indirect	-28	ward	ERR4280177_filtered.fasta	Enterobacter hormaechei	ERR4280182_filtered.fasta	Enterobacter hormaechei	Same Species	2	0.999972	0.0110169	Enterobacter_hormaechei_ERR4280177_plasmid_AG165	Enterobacter_hormaechei_ERR4280182_plasmid_AG165	1
IMP	AL	2	AM	9	indirect	-32	ward	ERR4280177_filtered.fasta	Enterobacter hormaechei	ERR4280182_filtered.fasta	Enterobacter hormaechei	Same Species	2	0.999972	0.0110169	Enterobacter_hormaechei_ERR4280177_plasmid_AA739	Enterobacter_hormaechei_ERR4280182_plasmid_AA739	1
IMP	AL	2	AM	9	indirect	-32	ward	ERR4280177_filtered.fasta	Enterobacter hormaechei	ERR4280182_filtered.fasta	Enterobacter hormaechei	Same Species	2	0.999972	0.0110169	Enterobacter_hormaechei_ERR4280177_plasmid_AB040	Enterobacter_hormaechei_ERR4280182_plasmid_AB040	2
IMP	AL	2	AM	9	indirect	-32	ward	ERR4280177_filtered.fasta	Enterobacter hormaechei	ERR4280182_filtered.fasta	Enterobacter hormaechei	Same Species	2	0.999972	0.0110169	Enterobacter_hormaechei_ERR4280177_plasmid_AG165	Enterobacter_hormaechei_ERR4280182_plasmid_AG165	1
IMP	AL	2	AM	10	indirect	-32	building	ERR4280177_filtered.fasta	Enterobacter hormaechei	ERR4280182_filtered.fasta	Enterobacter hormaechei	Same Species	2	0.999972	0.0110169	Enterobacter_hormaechei_ERR4280177_plasmid_AA739	Enterobacter_hormaechei_ERR4280182_plasmid_AA739	1
IMP	AL	2	AM	10	indirect	-32	building	ERR4280177_filtered.fasta	Enterobacter hormaechei	ERR4280182_filtered.fasta	Enterobacter hormaechei	Same Species	2	0.999972	0.0110169	Enterobacter_hormaechei_ERR4280177_plasmid_AB040	Enterobacter_hormaechei_ERR4280182_plasmid_AB040	2
IMP	AL	2	AM	10	indirect	-32	building	ERR4280177_filtered.fasta	Enterobacter hormaechei	ERR4280182_filtered.fasta	Enterobacter hormaechei	Same Species	2	0.999972	0.0110169	Enterobacter_hormaechei_ERR4280177_plasmid_AG165	Enterobacter_hormaechei_ERR4280182_plasmid_AG165	1
IMP	AL	2	AM	11	indirect	-33	building	ERR4280177_filtered.fasta	Enterobacter hormaechei	ERR4280182_filtered.fasta	Enterobacter hormaechei	Same Species	2	0.999972	0.0110169	Enterobacter_hormaechei_ERR4280177_plasmid_AA739	Enterobacter_hormaechei_ERR4280182_plasmid_AA739	1
IMP	AL	2	AM	11	indirect	-33	building	ERR4280177_filtered.fasta	Enterobacter hormaechei	ERR4280182_filtered.fasta	Enterobacter hormaechei	Same Species	2	0.999972	0.0110169	Enterobacter_hormaechei_ERR4280177_plasmid_AB040	Enterobacter_hormaechei_ERR4280182_plasmid_AB040	2
IMP	AL	2	AM	11	indirect	-33	building	ERR4280177_filtered.fasta	Enterobacter hormaechei	ERR4280182_filtered.fasta	Enterobacter hormaechei	Same Species	2	0.999972	0.0110169	Enterobacter_hormaechei_ERR4280177_plasmid_AG165	Enterobacter_hormaechei_ERR4280182_plasmid_AG165	1
IMP	AL	2	AN	1	indirect	-29	hospital	ERR4280177_filtered.fasta	Enterobacter hormaechei	ERR4280175_filtered.fasta	Enterobacter ludwigii	Different Species				Enterobacter_hormaechei_ERR4280177_plasmid_AA739	Enterobacter_ludwigii_ERR4280175_plasmid_AA739	1
IMP	AL	2	AO	1	indirect	-504	hospital	ERR4280177_filtered.fasta	Enterobacter hormaechei	ERR4280176_filtered.fasta	Klebsiella pneumoniae	Different Species				Enterobacter_hormaechei_ERR4280177_plasmid_AA739	Klebsiella_pneumoniae_ERR4280176_plasmid_AA739	0
IMP	AL	2	AO	2	indirect	-498	hospital	ERR4280177_filtered.fasta	Enterobacter hormaechei	ERR4280176_filtered.fasta	Klebsiella pneumoniae	Different Species				Enterobacter_hormaechei_ERR4280177_plasmid_AA739	Klebsiella_pneumoniae_ERR4280176_plasmid_AA739	0
IMP	AL	2	AO	3	indirect	-497	hospital	ERR4280177_filtered.fasta	Enterobacter hormaechei	ERR4280176_filtered.fasta	Klebsiella pneumoniae	Different Species				Enterobacter_hormaechei_ERR4280177_plasmid_AA739	Klebsiella_pneumoniae_ERR4280176_plasmid_AA739	0
IMP	AL	2	AO	4	indirect	-497	hospital	ERR4280177_filtered.fasta	Enterobacter hormaechei	ERR4280176_filtered.fasta	Klebsiella pneumoniae	Different Species				Enterobacter_hormaechei_ERR4280177_plasmid_AA739	Klebsiella_pneumoniae_ERR4280176_plasmid_AA739	0
IMP	AL	2	AO	5	indirect	-463	hospital	ERR4280177_filtered.fasta	Enterobacter hormaechei	ERR4280176_filtered.fasta	Klebsiella pneumoniae	Different Species				Enterobacter_hormaechei_ERR4280177_plasmid_AA739	Klebsiella_pneumoniae_ERR4280176_plasmid_AA739	0
IMP	AL	2	AO	6	indirect	-459	hospital	ERR4280177_filtered.fasta	Enterobacter hormaechei	ERR4280176_filtered.fasta	Klebsiella pneumoniae	Different Species				Enterobacter_hormaechei_ERR4280177_plasmid_AA739	Klebsiella_pneumoniae_ERR4280176_plasmid_AA739	0
IMP	AL	2	AO	7	indirect	-388	hospital	ERR4280177_filtered.fasta	Enterobacter hormaechei	ERR4280176_filtered.fasta	Klebsiella pneumoniae	Different Species				Enterobacter_hormaechei_ERR4280177_plasmid_AA739	Klebsiella_pneumoniae_ERR4280176_plasmid_AA739	0
IMP	AL	2	AO	8	indirect	-386	hospital	ERR4280177_filtered.fasta	Enterobacter hormaechei	ERR4280176_filtered.fasta	Klebsiella pneumoniae	Different Species				Enterobacter_hormaechei_ERR4280177_plasmid_AA739	Klebsiella_pneumoniae_ERR4280176_plasmid_AA739	0
IMP	AL	2	AO	9	indirect	-385	hospital	ERR4280177_filtered.fasta	Enterobacter hormaechei	ERR4280176_filtered.fasta	Klebsiella pneumoniae	Different Species				Enterobacter_hormaechei_ERR4280177_plasmid_AA739	Klebsiella_pneumoniae_ERR4280176_plasmid_AA739	0
IMP	AL	2	AO	10	indirect	-385	hospital	ERR4280177_filtered.fasta	Enterobacter hormaechei	ERR4280176_filtered.fasta	Klebsiella pneumoniae	Different Species				Enterobacter_hormaechei_ERR4280177_plasmid_AA739	Klebsiella_pneumoniae_ERR4280176_plasmid_AA739	0
IMP	AL	2	AO	11	indirect	-377	hospital	ERR4280177_filtered.fasta	Enterobacter hormaechei	ERR4280176_filtered.fasta	Klebsiella pneumoniae	Different Species				Enterobacter_hormaechei_ERR4280177_plasmid_AA739	Klebsiella_pneumoniae_ERR4280176_plasmid_AA739	0
IMP	AL	2	AO	12	indirect	-328	hospital	ERR4280177_filtered.fasta	Enterobacter hormaechei	ERR4280176_filtered.fasta	Klebsiella pneumoniae	Different Species				Enterobacter_hormaechei_ERR4280177_plasmid_AA739	Klebsiella_pneumoniae_ERR4280176_plasmid_AA739	0
IMP	AL	2	AO	13	indirect	-327	hospital	ERR4280177_filtered.fasta	Enterobacter hormaechei	ERR4280176_filtered.fasta	Klebsiella pneumoniae	Different Species				Enterobacter_hormaechei_ERR4280177_plasmid_AA739	Klebsiella_pneumoniae_ERR4280176_plasmid_AA739	0
IMP	AL	2	AO	14	indirect	-327	hospital	ERR4280177_filtered.fasta	Enterobacter hormaechei	ERR4280176_filtered.fasta	Klebsiella pneumoniae	Different Species				Enterobacter_hormaechei_ERR4280177_plasmid_AA739	Klebsiella_pneumoniae_ERR4280176_plasmid_AA739	0
IMP	AL	2	AO	15	indirect	-324	hospital	ERR4280177_filtered.fasta	Enterobacter hormaechei	ERR4280176_filtered.fasta	Klebsiella pneumoniae	Different Species				Enterobacter_hormaechei_ERR4280177_plasmid_AA739	Klebsiella_pneumoniae_ERR4280176_plasmid_AA739	0
IMP	AL	2	AO	16	indirect	-290	hospital	ERR4280177_filtered.fasta	Enterobacter hormaechei	ERR4280176_filtered.fasta	Klebsiella pneumoniae	Different Species				Enterobacter_hormaechei_ERR4280177_plasmid_AA739	Klebsiella_pneumoniae_ERR4280176_plasmid_AA739	0
IMP	AL	2	AO	17	indirect	-201	hospital	ERR4280177_filtered.fasta	Enterobacter hormaechei	ERR4280176_filtered.fasta	Klebsiella pneumoniae	Different Species				Enterobacter_hormaechei_ERR4280177_plasmid_AA739	Klebsiella_pneumoniae_ERR4280176_plasmid_AA739	0
IMP	AL	2	AO	18	indirect	-194	hospital	ERR4280177_filtered.fasta	Enterobacter hormaechei	ERR4280176_filtered.fasta	Klebsiella pneumoniae	Different Species				Enterobacter_hormaechei_ERR4280177_plasmid_AA739	Klebsiella_pneumoniae_ERR4280176_plasmid_AA739	0
IMP	AL	2	AO	19	indirect	-194	hospital	ERR4280177_filtered.fasta	Enterobacter hormaechei	ERR4280176_filtered.fasta	Klebsiella pneumoniae	Different Species				Enterobacter_hormaechei_ERR4280177_plasmid_AA739	Klebsiella_pneumoniae_ERR4280176_plasmid_AA739	0
IMP	AL	2	AO	20	indirect	-192	hospital	ERR4280177_filtered.fasta	Enterobacter hormaechei	ERR4280176_filtered.fasta	Klebsiella pneumoniae	Different Species				Enterobacter_hormaechei_ERR4280177_plasmid_AA739	Klebsiella_pneumoniae_ERR4280176_plasmid_AA739	0
IMP	AL	2	AO	21	indirect	-143	hospital	ERR4280177_filtered.fasta	Enterobacter hormaechei	ERR4280176_filtered.fasta	Klebsiella pneumoniae	Different Species				Enterobacter_hormaechei_ERR4280177_plasmid_AA739	Klebsiella_pneumoniae_ERR4280176_plasmid_AA739	0
IMP	AL	2	AO	22	indirect	-121	hospital	ERR4280177_filtered.fasta	Enterobacter hormaechei	ERR4280176_filtered.fasta	Klebsiella pneumoniae	Different Species				Enterobacter_hormaechei_ERR4280177_plasmid_AA739	Klebsiella_pneumoniae_ERR4280176_plasmid_AA739	0
IMP	AL	2	AO	23	indirect	-119	hospital	ERR4280177_filtered.fasta	Enterobacter hormaechei	ERR4280176_filtered.fasta	Klebsiella pneumoniae	Different Species				Enterobacter_hormaechei_ERR4280177_plasmid_AA739	Klebsiella_pneumoniae_ERR4280176_plasmid_AA739	0
IMP	AL	2	AO	24	indirect	-97	hospital	ERR4280177_filtered.fasta	Enterobacter hormaechei	ERR4280176_filtered.fasta	Klebsiella pneumoniae	Different Species				Enterobacter_hormaechei_ERR4280177_plasmid_AA739	Klebsiella_pneumoniae_ERR4280176_plasmid_AA739	0
IMP	AL	2	AO	25	indirect	-44	hospital	ERR4280177_filtered.fasta	Enterobacter hormaechei	ERR4280176_filtered.fasta	Klebsiella pneumoniae	Different Species				Enterobacter_hormaechei_ERR4280177_plasmid_AA739	Klebsiella_pneumoniae_ERR4280176_plasmid_AA739	0
IMP	AL	2	AO	26	direct	1	hospital	ERR4280177_filtered.fasta	Enterobacter hormaechei	ERR4280176_filtered.fasta	Klebsiella pneumoniae	Different Species				Enterobacter_hormaechei_ERR4280177_plasmid_AA739	Klebsiella_pneumoniae_ERR4280176_plasmid_AA739	0
IMP	AL	2	AO	27	indirect	-44	hospital	ERR4280177_filtered.fasta	Enterobacter hormaechei	ERR4280176_filtered.fasta	Klebsiella pneumoniae	Different Species				Enterobacter_hormaechei_ERR4280177_plasmid_AA739	Klebsiella_pneumoniae_ERR4280176_plasmid_AA739	0
IMP	AL	2	AO	28	indirect	-44	hospital	ERR4280177_filtered.fasta	Enterobacter hormaechei	ERR4280176_filtered.fasta	Klebsiella pneumoniae	Different Species				Enterobacter_hormaechei_ERR4280177_plasmid_AA739	Klebsiella_pneumoniae_ERR4280176_plasmid_AA739	0
IMP	AL	2	AO	29	indirect	-45	hospital	ERR4280177_filtered.fasta	Enterobacter hormaechei	ERR4280176_filtered.fasta	Klebsiella pneumoniae	Different Species				Enterobacter_hormaechei_ERR4280177_plasmid_AA739	Klebsiella_pneumoniae_ERR4280176_plasmid_AA739	0
IMP	AL	2	AO	30	indirect	-73	hospital	ERR4280177_filtered.fasta	Enterobacter hormaechei	ERR4280176_filtered.fasta	Klebsiella pneumoniae	Different Species				Enterobacter_hormaechei_ERR4280177_plasmid_AA739	Klebsiella_pneumoniae_ERR4280176_plasmid_AA739	0
IMP	AL	2	AP	5	direct	1	hospital	ERR4280177_filtered.fasta	Enterobacter hormaechei	ERR4280201_filtered.fasta	Enterobacter hormaechei	Same Species	17	0.99995	0.0587762	Enterobacter_hormaechei_ERR4280177_plasmid_AA739	Enterobacter_hormaechei_ERR4280201_plasmid_AA739	1
IMP	AL	2	AP	5	direct	1	hospital	ERR4280177_filtered.fasta	Enterobacter hormaechei	ERR4280201_filtered.fasta	Enterobacter hormaechei	Same Species	17	0.99995	0.0587762	Enterobacter_hormaechei_ERR4280177_plasmid_AB040	Enterobacter_hormaechei_ERR4280201_plasmid_AB040	0
IMP	AL	2	AP	6	indirect	0	building	ERR4280177_filtered.fasta	Enterobacter hormaechei	ERR4280201_filtered.fasta	Enterobacter hormaechei	Same Species	17	0.99995	0.0587762	Enterobacter_hormaechei_ERR4280177_plasmid_AA739	Enterobacter_hormaechei_ERR4280201_plasmid_AA739	1
IMP	AL	2	AP	6	indirect	0	building	ERR4280177_filtered.fasta	Enterobacter hormaechei	ERR4280201_filtered.fasta	Enterobacter hormaechei	Same Species	17	0.99995	0.0587762	Enterobacter_hormaechei_ERR4280177_plasmid_AB040	Enterobacter_hormaechei_ERR4280201_plasmid_AB040	0
IMP	AL	2	AP	7	indirect	-12	hospital	ERR4280177_filtered.fasta	Enterobacter hormaechei	ERR4280201_filtered.fasta	Enterobacter hormaechei	Same Species	17	0.99995	0.0587762	Enterobacter_hormaechei_ERR4280177_plasmid_AA739	Enterobacter_hormaechei_ERR4280201_plasmid_AA739	1
IMP	AL	2	AP	7	indirect	-12	hospital	ERR4280177_filtered.fasta	Enterobacter hormaechei	ERR4280201_filtered.fasta	Enterobacter hormaechei	Same Species	17	0.99995	0.0587762	Enterobacter_hormaechei_ERR4280177_plasmid_AB040	Enterobacter_hormaechei_ERR4280201_plasmid_AB040	0
IMP	AL	2	AP	8	indirect	-12	building	ERR4280177_filtered.fasta	Enterobacter hormaechei	ERR4280201_filtered.fasta	Enterobacter hormaechei	Same Species	17	0.99995	0.0587762	Enterobacter_hormaechei_ERR4280177_plasmid_AA739	Enterobacter_hormaechei_ERR4280201_plasmid_AA739	1
IMP	AL	2	AP	8	indirect	-12	building	ERR4280177_filtered.fasta	Enterobacter hormaechei	ERR4280201_filtered.fasta	Enterobacter hormaechei	Same Species	17	0.99995	0.0587762	Enterobacter_hormaechei_ERR4280177_plasmid_AB040	Enterobacter_hormaechei_ERR4280201_plasmid_AB040	0
IMP	AL	2	AP	9	indirect	-13	hospital	ERR4280177_filtered.fasta	Enterobacter hormaechei	ERR4280201_filtered.fasta	Enterobacter hormaechei	Same Species	17	0.99995	0.0587762	Enterobacter_hormaechei_ERR4280177_plasmid_AA739	Enterobacter_hormaechei_ERR4280201_plasmid_AA739	1
IMP	AL	2	AP	9	indirect	-13	hospital	ERR4280177_filtered.fasta	Enterobacter hormaechei	ERR4280201_filtered.fasta	Enterobacter hormaechei	Same Species	17	0.99995	0.0587762	Enterobacter_hormaechei_ERR4280177_plasmid_AB040	Enterobacter_hormaechei_ERR4280201_plasmid_AB040	0
IMP	AL	2	AP	10	indirect	-22	building	ERR4280177_filtered.fasta	Enterobacter hormaechei	ERR4280201_filtered.fasta	Enterobacter hormaechei	Same Species	17	0.99995	0.0587762	Enterobacter_hormaechei_ERR4280177_plasmid_AA739	Enterobacter_hormaechei_ERR4280201_plasmid_AA739	1
IMP	AL	2	AP	10	indirect	-22	building	ERR4280177_filtered.fasta	Enterobacter hormaechei	ERR4280201_filtered.fasta	Enterobacter hormaechei	Same Species	17	0.99995	0.0587762	Enterobacter_hormaechei_ERR4280177_plasmid_AB040	Enterobacter_hormaechei_ERR4280201_plasmid_AB040	0
IMP	AL	2	AP	11	indirect	-27	hospital	ERR4280177_filtered.fasta	Enterobacter hormaechei	ERR4280201_filtered.fasta	Enterobacter hormaechei	Same Species	17	0.99995	0.0587762	Enterobacter_hormaechei_ERR4280177_plasmid_AA739	Enterobacter_hormaechei_ERR4280201_plasmid_AA739	1
IMP	AL	2	AP	11	indirect	-27	hospital	ERR4280177_filtered.fasta	Enterobacter hormaechei	ERR4280201_filtered.fasta	Enterobacter hormaechei	Same Species	17	0.99995	0.0587762	Enterobacter_hormaechei_ERR4280177_plasmid_AB040	Enterobacter_hormaechei_ERR4280201_plasmid_AB040	0
IMP	AL	2	AP	12	indirect	-27	building	ERR4280177_filtered.fasta	Enterobacter hormaechei	ERR4280201_filtered.fasta	Enterobacter hormaechei	Same Species	17	0.99995	0.0587762	Enterobacter_hormaechei_ERR4280177_plasmid_AA739	Enterobacter_hormaechei_ERR4280201_plasmid_AA739	1
IMP	AL	2	AP	12	indirect	-27	building	ERR4280177_filtered.fasta	Enterobacter hormaechei	ERR4280201_filtered.fasta	Enterobacter hormaechei	Same Species	17	0.99995	0.0587762	Enterobacter_hormaechei_ERR4280177_plasmid_AB040	Enterobacter_hormaechei_ERR4280201_plasmid_AB040	0
IMP	AL	2	AP	13	indirect	-28	hospital	ERR4280177_filtered.fasta	Enterobacter hormaechei	ERR4280201_filtered.fasta	Enterobacter hormaechei	Same Species	17	0.99995	0.0587762	Enterobacter_hormaechei_ERR4280177_plasmid_AA739	Enterobacter_hormaechei_ERR4280201_plasmid_AA739	1
IMP	AL	2	AP	13	indirect	-28	hospital	ERR4280177_filtered.fasta	Enterobacter hormaechei	ERR4280201_filtered.fasta	Enterobacter hormaechei	Same Species	17	0.99995	0.0587762	Enterobacter_hormaechei_ERR4280177_plasmid_AB040	Enterobacter_hormaechei_ERR4280201_plasmid_AB040	0
IMP	AL	2	AQ	2	indirect	-64	building	ERR4280177_filtered.fasta	Enterobacter hormaechei	ERR4280204_filtered.fasta	Klebsiella pneumoniae	Different Species				Enterobacter_hormaechei_ERR4280177_plasmid_AA739	Klebsiella_pneumoniae_ERR4280204_plasmid_AA739	0
IMP	AL	2	AQ	3	indirect	-105	building	ERR4280177_filtered.fasta	Enterobacter hormaechei	ERR4280204_filtered.fasta	Klebsiella pneumoniae	Different Species				Enterobacter_hormaechei_ERR4280177_plasmid_AA739	Klebsiella_pneumoniae_ERR4280204_plasmid_AA739	0
IMP	AL	2	AQ	4	indirect	-105	hospital	ERR4280177_filtered.fasta	Enterobacter hormaechei	ERR4280204_filtered.fasta	Klebsiella pneumoniae	Different Species				Enterobacter_hormaechei_ERR4280177_plasmid_AA739	Klebsiella_pneumoniae_ERR4280204_plasmid_AA739	0
IMP	AL	2	AR	1	indirect	-349	hospital	ERR4280177_filtered.fasta	Enterobacter hormaechei	ERR4280154_filtered.fasta	Klebsiella pneumoniae	Different Species
IMP	AL	2	AS	1	indirect	-99	building	ERR4280177_filtered.fasta	Enterobacter hormaechei	ERR4280205_filtered.fasta	Enterobacter cloacae	Different Species				Enterobacter_hormaechei_ERR4280177_plasmid_AA739	Enterobacter_cloacae_ERR4280205_plasmid_AA739	1
IMP	AL	2	AS	1	indirect	-99	building	ERR4280177_filtered.fasta	Enterobacter hormaechei	ERR4280205_filtered.fasta	Enterobacter cloacae	Different Species				Enterobacter_hormaechei_ERR4280177_plasmid_AB040	Enterobacter_cloacae_ERR4280205_plasmid_AB040	0
IMP	AL	2	AU	2	indirect	-154	building	ERR4280177_filtered.fasta	Enterobacter hormaechei	ERR4280155_filtered.fasta	Enterobacter hormaechei	Same Species	119205	0.999967	0.671823	Enterobacter_hormaechei_ERR4280177_plasmid_AA739	Enterobacter_hormaechei_ERR4280155_plasmid_AA739	3
IMP	AL	2	AU	2	indirect	-154	building	ERR4280177_filtered.fasta	Enterobacter hormaechei	ERR4280155_filtered.fasta	Enterobacter hormaechei	Same Species	119205	0.999967	0.671823	Enterobacter_hormaechei_ERR4280177_plasmid_AB040	Enterobacter_hormaechei_ERR4280155_plasmid_AB040	0
IMP	AL	2	AV	1	indirect	-167	hospital	ERR4280177_filtered.fasta	Enterobacter hormaechei	ERR4280183_filtered.fasta	Atlantibacter hermannii	Different Species				Enterobacter_hormaechei_ERR4280177_plasmid_AA739	Atlantibacter_hermannii_ERR4280183_plasmid_AA739	1
IMP	AL	2	AV	2	indirect	-167	hospital	ERR4280177_filtered.fasta	Enterobacter hormaechei	ERR4280183_filtered.fasta	Atlantibacter hermannii	Different Species				Enterobacter_hormaechei_ERR4280177_plasmid_AA739	Atlantibacter_hermannii_ERR4280183_plasmid_AA739	1
IMP	AL	2	AV	3	indirect	-168	hospital	ERR4280177_filtered.fasta	Enterobacter hormaechei	ERR4280183_filtered.fasta	Atlantibacter hermannii	Different Species				Enterobacter_hormaechei_ERR4280177_plasmid_AA739	Atlantibacter_hermannii_ERR4280183_plasmid_AA739	1
IMP	AL	2	AW	1	indirect	-549	hospital	ERR4280177_filtered.fasta	Enterobacter hormaechei	ERR4280207_filtered.fasta	Escherichia coli	Different Species				Enterobacter_hormaechei_ERR4280177_plasmid_AA739	Escherichia_coli_ERR4280207_plasmid_AA739	1
IMP	AL	2	AW	2	indirect	-376	hospital	ERR4280177_filtered.fasta	Enterobacter hormaechei	ERR4280207_filtered.fasta	Escherichia coli	Different Species				Enterobacter_hormaechei_ERR4280177_plasmid_AA739	Escherichia_coli_ERR4280207_plasmid_AA739	1
IMP	AL	2	AW	3	indirect	-346	hospital	ERR4280177_filtered.fasta	Enterobacter hormaechei	ERR4280207_filtered.fasta	Escherichia coli	Different Species				Enterobacter_hormaechei_ERR4280177_plasmid_AA739	Escherichia_coli_ERR4280207_plasmid_AA739	1
IMP	AL	2	AW	4	indirect	-312	hospital	ERR4280177_filtered.fasta	Enterobacter hormaechei	ERR4280207_filtered.fasta	Escherichia coli	Different Species				Enterobacter_hormaechei_ERR4280177_plasmid_AA739	Escherichia_coli_ERR4280207_plasmid_AA739	1
IMP	AL	2	AW	5	indirect	-311	hospital	ERR4280177_filtered.fasta	Enterobacter hormaechei	ERR4280207_filtered.fasta	Escherichia coli	Different Species				Enterobacter_hormaechei_ERR4280177_plasmid_AA739	Escherichia_coli_ERR4280207_plasmid_AA739	1
IMP	AL	2	AW	6	indirect	-311	hospital	ERR4280177_filtered.fasta	Enterobacter hormaechei	ERR4280207_filtered.fasta	Escherichia coli	Different Species				Enterobacter_hormaechei_ERR4280177_plasmid_AA739	Escherichia_coli_ERR4280207_plasmid_AA739	1
IMP	AL	2	AW	7	indirect	-300	hospital	ERR4280177_filtered.fasta	Enterobacter hormaechei	ERR4280207_filtered.fasta	Escherichia coli	Different Species				Enterobacter_hormaechei_ERR4280177_plasmid_AA739	Escherichia_coli_ERR4280207_plasmid_AA739	1
IMP	AL	2	AW	8	indirect	-182	hospital	ERR4280177_filtered.fasta	Enterobacter hormaechei	ERR4280207_filtered.fasta	Escherichia coli	Different Species				Enterobacter_hormaechei_ERR4280177_plasmid_AA739	Escherichia_coli_ERR4280207_plasmid_AA739	1
IMP	AL	2	AW	9	indirect	-181	hospital	ERR4280177_filtered.fasta	Enterobacter hormaechei	ERR4280207_filtered.fasta	Escherichia coli	Different Species				Enterobacter_hormaechei_ERR4280177_plasmid_AA739	Escherichia_coli_ERR4280207_plasmid_AA739	1
IMP	AL	2	AW	10	indirect	-181	hospital	ERR4280177_filtered.fasta	Enterobacter hormaechei	ERR4280207_filtered.fasta	Escherichia coli	Different Species				Enterobacter_hormaechei_ERR4280177_plasmid_AA739	Escherichia_coli_ERR4280207_plasmid_AA739	1
IMP	AL	2	AW	11	indirect	-175	hospital	ERR4280177_filtered.fasta	Enterobacter hormaechei	ERR4280207_filtered.fasta	Escherichia coli	Different Species				Enterobacter_hormaechei_ERR4280177_plasmid_AA739	Escherichia_coli_ERR4280207_plasmid_AA739	1
IMP	AL	2	AW	12	indirect	-159	hospital	ERR4280177_filtered.fasta	Enterobacter hormaechei	ERR4280207_filtered.fasta	Escherichia coli	Different Species				Enterobacter_hormaechei_ERR4280177_plasmid_AA739	Escherichia_coli_ERR4280207_plasmid_AA739	1
IMP	AL	2	AW	13	indirect	-120	hospital	ERR4280177_filtered.fasta	Enterobacter hormaechei	ERR4280207_filtered.fasta	Escherichia coli	Different Species				Enterobacter_hormaechei_ERR4280177_plasmid_AA739	Escherichia_coli_ERR4280207_plasmid_AA739	1
IMP	AL	2	AW	14	indirect	-61	hospital	ERR4280177_filtered.fasta	Enterobacter hormaechei	ERR4280207_filtered.fasta	Escherichia coli	Different Species				Enterobacter_hormaechei_ERR4280177_plasmid_AA739	Escherichia_coli_ERR4280207_plasmid_AA739	1
IMP	AL	2	AW	15	indirect	-28	hospital	ERR4280177_filtered.fasta	Enterobacter hormaechei	ERR4280207_filtered.fasta	Escherichia coli	Different Species				Enterobacter_hormaechei_ERR4280177_plasmid_AA739	Escherichia_coli_ERR4280207_plasmid_AA739	1
IMP	AL	2	AW	16	indirect	-10	hospital	ERR4280177_filtered.fasta	Enterobacter hormaechei	ERR4280207_filtered.fasta	Escherichia coli	Different Species				Enterobacter_hormaechei_ERR4280177_plasmid_AA739	Escherichia_coli_ERR4280207_plasmid_AA739	1
IMP	AL	2	AW	17	indirect	-58	hospital	ERR4280177_filtered.fasta	Enterobacter hormaechei	ERR4280207_filtered.fasta	Escherichia coli	Different Species				Enterobacter_hormaechei_ERR4280177_plasmid_AA739	Escherichia_coli_ERR4280207_plasmid_AA739	1
IMP	AL	2	AW	18	indirect	-58	hospital	ERR4280177_filtered.fasta	Enterobacter hormaechei	ERR4280207_filtered.fasta	Escherichia coli	Different Species				Enterobacter_hormaechei_ERR4280177_plasmid_AA739	Escherichia_coli_ERR4280207_plasmid_AA739	1
IMP	AL	2	AW	19	indirect	-59	hospital	ERR4280177_filtered.fasta	Enterobacter hormaechei	ERR4280207_filtered.fasta	Escherichia coli	Different Species				Enterobacter_hormaechei_ERR4280177_plasmid_AA739	Escherichia_coli_ERR4280207_plasmid_AA739	1
IMP	AL	2	AW	20	indirect	-59	hospital	ERR4280177_filtered.fasta	Enterobacter hormaechei	ERR4280207_filtered.fasta	Escherichia coli	Different Species				Enterobacter_hormaechei_ERR4280177_plasmid_AA739	Escherichia_coli_ERR4280207_plasmid_AA739	1
IMP	AL	2	AW	21	indirect	-104	hospital	ERR4280177_filtered.fasta	Enterobacter hormaechei	ERR4280207_filtered.fasta	Escherichia coli	Different Species				Enterobacter_hormaechei_ERR4280177_plasmid_AA739	Escherichia_coli_ERR4280207_plasmid_AA739	1
IMP	AL	2	AW	22	indirect	-120	hospital	ERR4280177_filtered.fasta	Enterobacter hormaechei	ERR4280207_filtered.fasta	Escherichia coli	Different Species				Enterobacter_hormaechei_ERR4280177_plasmid_AA739	Escherichia_coli_ERR4280207_plasmid_AA739	1
IMP	AL	2	AW	23	indirect	-133	hospital	ERR4280177_filtered.fasta	Enterobacter hormaechei	ERR4280207_filtered.fasta	Escherichia coli	Different Species				Enterobacter_hormaechei_ERR4280177_plasmid_AA739	Escherichia_coli_ERR4280207_plasmid_AA739	1
IMP	AL	2	AW	24	indirect	-154	hospital	ERR4280177_filtered.fasta	Enterobacter hormaechei	ERR4280207_filtered.fasta	Escherichia coli	Different Species				Enterobacter_hormaechei_ERR4280177_plasmid_AA739	Escherichia_coli_ERR4280207_plasmid_AA739	1
IMP	AL	2	AW	25	indirect	-185	hospital	ERR4280177_filtered.fasta	Enterobacter hormaechei	ERR4280207_filtered.fasta	Escherichia coli	Different Species				Enterobacter_hormaechei_ERR4280177_plasmid_AA739	Escherichia_coli_ERR4280207_plasmid_AA739	1
IMP	AL	2	AX	1	indirect	-175	hospital	ERR4280177_filtered.fasta	Enterobacter hormaechei	ERR4280208_filtered.fasta	Enterobacter hormaechei	Same Species	22764	0.999847	0.548837	Enterobacter_hormaechei_ERR4280177_plasmid_AB040	Enterobacter_hormaechei_ERR4280208_plasmid_AB040	0
IMP	AL	2	AX	2	indirect	-177	building	ERR4280177_filtered.fasta	Enterobacter hormaechei	ERR4280208_filtered.fasta	Enterobacter hormaechei	Same Species	22764	0.999847	0.548837	Enterobacter_hormaechei_ERR4280177_plasmid_AB040	Enterobacter_hormaechei_ERR4280208_plasmid_AB040	0
IMP	AL	2	AX	3	indirect	-191	hospital	ERR4280177_filtered.fasta	Enterobacter hormaechei	ERR4280208_filtered.fasta	Enterobacter hormaechei	Same Species	22764	0.999847	0.548837	Enterobacter_hormaechei_ERR4280177_plasmid_AB040	Enterobacter_hormaechei_ERR4280208_plasmid_AB040	0
IMP	AL	2	BA	3	indirect	-199	building	ERR4280177_filtered.fasta	Enterobacter hormaechei	ERR4280184_filtered.fasta	Enterobacter kobei	Different Species				Enterobacter_hormaechei_ERR4280177_plasmid_AB040	Enterobacter_kobei_ERR4280184_plasmid_AB040	0
IMP	AL	2	BA	4	indirect	-203	ward	ERR4280177_filtered.fasta	Enterobacter hormaechei	ERR4280184_filtered.fasta	Enterobacter kobei	Different Species				Enterobacter_hormaechei_ERR4280177_plasmid_AB040	Enterobacter_kobei_ERR4280184_plasmid_AB040	0
IMP	AL	2	BB	1	indirect	-382	hospital	ERR4280177_filtered.fasta	Enterobacter hormaechei	ERR4280190_filtered.fasta	Klebsiella aerogenes	Different Species
IMP	AL	2	BB	2	indirect	-381	hospital	ERR4280177_filtered.fasta	Enterobacter hormaechei	ERR4280190_filtered.fasta	Klebsiella aerogenes	Different Species
IMP	AL	2	BB	3	indirect	-381	hospital	ERR4280177_filtered.fasta	Enterobacter hormaechei	ERR4280190_filtered.fasta	Klebsiella aerogenes	Different Species
IMP	AL	2	BB	4	indirect	-378	hospital	ERR4280177_filtered.fasta	Enterobacter hormaechei	ERR4280190_filtered.fasta	Klebsiella aerogenes	Different Species
IMP	AL	2	BB	5	indirect	-187	hospital	ERR4280177_filtered.fasta	Enterobacter hormaechei	ERR4280190_filtered.fasta	Klebsiella aerogenes	Different Species
IMP	AL	2	BB	6	indirect	-188	hospital	ERR4280177_filtered.fasta	Enterobacter hormaechei	ERR4280190_filtered.fasta	Klebsiella aerogenes	Different Species
IMP	AL	2	BB	7	indirect	-190	hospital	ERR4280177_filtered.fasta	Enterobacter hormaechei	ERR4280190_filtered.fasta	Klebsiella aerogenes	Different Species
IMP	AL	2	BB	8	indirect	-190	hospital	ERR4280177_filtered.fasta	Enterobacter hormaechei	ERR4280190_filtered.fasta	Klebsiella aerogenes	Different Species
IMP	AL	2	BB	9	indirect	-191	hospital	ERR4280177_filtered.fasta	Enterobacter hormaechei	ERR4280190_filtered.fasta	Klebsiella aerogenes	Different Species
IMP	AL	2	BB	10	indirect	-191	hospital	ERR4280177_filtered.fasta	Enterobacter hormaechei	ERR4280190_filtered.fasta	Klebsiella aerogenes	Different Species
IMP	AL	2	BB	11	indirect	-202	hospital	ERR4280177_filtered.fasta	Enterobacter hormaechei	ERR4280190_filtered.fasta	Klebsiella aerogenes	Different Species
IMP	AL	2	BB	12	indirect	-202	hospital	ERR4280177_filtered.fasta	Enterobacter hormaechei	ERR4280190_filtered.fasta	Klebsiella aerogenes	Different Species
IMP	AL	2	BB	13	indirect	-203	hospital	ERR4280177_filtered.fasta	Enterobacter hormaechei	ERR4280190_filtered.fasta	Klebsiella aerogenes	Different Species
IMP	AL	2	BB	14	indirect	-204	hospital	ERR4280177_filtered.fasta	Enterobacter hormaechei	ERR4280190_filtered.fasta	Klebsiella aerogenes	Different Species
IMP	AL	2	BB	15	indirect	-206	hospital	ERR4280177_filtered.fasta	Enterobacter hormaechei	ERR4280190_filtered.fasta	Klebsiella aerogenes	Different Species
IMP	AL	2	BB	16	indirect	-206	hospital	ERR4280177_filtered.fasta	Enterobacter hormaechei	ERR4280190_filtered.fasta	Klebsiella aerogenes	Different Species
IMP	AL	2	BB	17	indirect	-207	hospital	ERR4280177_filtered.fasta	Enterobacter hormaechei	ERR4280190_filtered.fasta	Klebsiella aerogenes	Different Species
IMP	AL	2	BB	18	indirect	-208	hospital	ERR4280177_filtered.fasta	Enterobacter hormaechei	ERR4280190_filtered.fasta	Klebsiella aerogenes	Different Species
IMP	AL	2	BC	5	indirect	-134	hospital	ERR4280177_filtered.fasta	Enterobacter hormaechei	ERR4280211_filtered.fasta	Escherichia coli	Different Species				Enterobacter_hormaechei_ERR4280177_plasmid_AA739	Escherichia_coli_ERR4280211_plasmid_AA739	1
IMP	AL	2	BE	2	indirect	-210	building	ERR4280177_filtered.fasta	Enterobacter hormaechei	ERR4280185_filtered.fasta	Klebsiella quasipneumoniae	Different Species				Enterobacter_hormaechei_ERR4280177_plasmid_AA739	Klebsiella_quasipneumoniae_ERR4280185_plasmid_AA739	2
IMP	AL	2	BE	3	indirect	-214	hospital	ERR4280177_filtered.fasta	Enterobacter hormaechei	ERR4280185_filtered.fasta	Klebsiella quasipneumoniae	Different Species				Enterobacter_hormaechei_ERR4280177_plasmid_AA739	Klebsiella_quasipneumoniae_ERR4280185_plasmid_AA739	2
IMP	AL	2	BE	4	indirect	-214	building	ERR4280177_filtered.fasta	Enterobacter hormaechei	ERR4280185_filtered.fasta	Klebsiella quasipneumoniae	Different Species				Enterobacter_hormaechei_ERR4280177_plasmid_AA739	Klebsiella_quasipneumoniae_ERR4280185_plasmid_AA739	2
IMP	AL	2	BE	5	indirect	-215	hospital	ERR4280177_filtered.fasta	Enterobacter hormaechei	ERR4280185_filtered.fasta	Klebsiella quasipneumoniae	Different Species				Enterobacter_hormaechei_ERR4280177_plasmid_AA739	Klebsiella_quasipneumoniae_ERR4280185_plasmid_AA739	2
IMP	AL	2	BF	1	indirect	-182	hospital	ERR4280177_filtered.fasta	Enterobacter hormaechei	ERR4280186_filtered.fasta	Klebsiella aerogenes	Different Species				Enterobacter_hormaechei_ERR4280177_plasmid_AA739	Klebsiella_aerogenes_ERR4280186_plasmid_AA739	1
IMP	AL	2	BF	2	indirect	-187	hospital	ERR4280177_filtered.fasta	Enterobacter hormaechei	ERR4280186_filtered.fasta	Klebsiella aerogenes	Different Species				Enterobacter_hormaechei_ERR4280177_plasmid_AA739	Klebsiella_aerogenes_ERR4280186_plasmid_AA739	1
IMP	AL	2	BF	3	indirect	-197	hospital	ERR4280177_filtered.fasta	Enterobacter hormaechei	ERR4280186_filtered.fasta	Klebsiella aerogenes	Different Species				Enterobacter_hormaechei_ERR4280177_plasmid_AA739	Klebsiella_aerogenes_ERR4280186_plasmid_AA739	1
IMP	AL	2	BF	4	indirect	-197	hospital	ERR4280177_filtered.fasta	Enterobacter hormaechei	ERR4280186_filtered.fasta	Klebsiella aerogenes	Different Species				Enterobacter_hormaechei_ERR4280177_plasmid_AA739	Klebsiella_aerogenes_ERR4280186_plasmid_AA739	1
IMP	AL	2	BF	5	indirect	-198	hospital	ERR4280177_filtered.fasta	Enterobacter hormaechei	ERR4280186_filtered.fasta	Klebsiella aerogenes	Different Species				Enterobacter_hormaechei_ERR4280177_plasmid_AA739	Klebsiella_aerogenes_ERR4280186_plasmid_AA739	1
IMP	AL	2	BF	6	indirect	-211	hospital	ERR4280177_filtered.fasta	Enterobacter hormaechei	ERR4280186_filtered.fasta	Klebsiella aerogenes	Different Species				Enterobacter_hormaechei_ERR4280177_plasmid_AA739	Klebsiella_aerogenes_ERR4280186_plasmid_AA739	1
IMP	AL	2	BF	7	indirect	-221	hospital	ERR4280177_filtered.fasta	Enterobacter hormaechei	ERR4280186_filtered.fasta	Klebsiella aerogenes	Different Species				Enterobacter_hormaechei_ERR4280177_plasmid_AA739	Klebsiella_aerogenes_ERR4280186_plasmid_AA739	1
IMP	AL	2	BF	8	indirect	-221	hospital	ERR4280177_filtered.fasta	Enterobacter hormaechei	ERR4280186_filtered.fasta	Klebsiella aerogenes	Different Species				Enterobacter_hormaechei_ERR4280177_plasmid_AA739	Klebsiella_aerogenes_ERR4280186_plasmid_AA739	1
IMP	AL	2	BF	9	indirect	-222	hospital	ERR4280177_filtered.fasta	Enterobacter hormaechei	ERR4280186_filtered.fasta	Klebsiella aerogenes	Different Species				Enterobacter_hormaechei_ERR4280177_plasmid_AA739	Klebsiella_aerogenes_ERR4280186_plasmid_AA739	1
IMP	AL	2	BF	10	indirect	-222	hospital	ERR4280177_filtered.fasta	Enterobacter hormaechei	ERR4280186_filtered.fasta	Klebsiella aerogenes	Different Species				Enterobacter_hormaechei_ERR4280177_plasmid_AA739	Klebsiella_aerogenes_ERR4280186_plasmid_AA739	1
IMP	AL	2	BG	9	indirect	-227	hospital	ERR4280177_filtered.fasta	Enterobacter hormaechei	ERR4280212_filtered.fasta	Klebsiella aerogenes	Different Species
IMP	AL	2	BK	1	indirect	-443	hospital	ERR4280177_filtered.fasta	Enterobacter hormaechei	ERR4280187_filtered.fasta	Enterobacter hormaechei	Same Species	117752	0.99993	0.714844	Enterobacter_hormaechei_ERR4280177_plasmid_AA739	Enterobacter_hormaechei_ERR4280187_plasmid_AA739	0
IMP	AL	2	BK	2	indirect	-265	hospital	ERR4280177_filtered.fasta	Enterobacter hormaechei	ERR4280187_filtered.fasta	Enterobacter hormaechei	Same Species	117752	0.99993	0.714844	Enterobacter_hormaechei_ERR4280177_plasmid_AA739	Enterobacter_hormaechei_ERR4280187_plasmid_AA739	0
IMP	AL	2	BK	10	indirect	-86	hospital	ERR4280177_filtered.fasta	Enterobacter hormaechei	ERR4280187_filtered.fasta	Enterobacter hormaechei	Same Species	117752	0.99993	0.714844	Enterobacter_hormaechei_ERR4280177_plasmid_AA739	Enterobacter_hormaechei_ERR4280187_plasmid_AA739	0
IMP	AL	2	BK	12	indirect	-203	hospital	ERR4280177_filtered.fasta	Enterobacter hormaechei	ERR4280187_filtered.fasta	Enterobacter hormaechei	Same Species	117752	0.99993	0.714844	Enterobacter_hormaechei_ERR4280177_plasmid_AA739	Enterobacter_hormaechei_ERR4280187_plasmid_AA739	0
IMP	AL	2	BK	14	indirect	-241	hospital	ERR4280177_filtered.fasta	Enterobacter hormaechei	ERR4280187_filtered.fasta	Enterobacter hormaechei	Same Species	117752	0.99993	0.714844	Enterobacter_hormaechei_ERR4280177_plasmid_AA739	Enterobacter_hormaechei_ERR4280187_plasmid_AA739	0
IMP	AL	2	BL	15	indirect	-164	hospital	ERR4280177_filtered.fasta	Enterobacter hormaechei	ERR4280214_filtered.fasta	Enterobacter hormaechei	Same Species	23371	0.999937	0.735613	Enterobacter_hormaechei_ERR4280177_plasmid_AB040	Enterobacter_hormaechei_ERR4280214_plasmid_AB040	0
IMP	AL	2	BL	16	indirect	-165	building	ERR4280177_filtered.fasta	Enterobacter hormaechei	ERR4280214_filtered.fasta	Enterobacter hormaechei	Same Species	23371	0.999937	0.735613	Enterobacter_hormaechei_ERR4280177_plasmid_AB040	Enterobacter_hormaechei_ERR4280214_plasmid_AB040	0
IMP	AL	2	BL	17	indirect	-165	hospital	ERR4280177_filtered.fasta	Enterobacter hormaechei	ERR4280214_filtered.fasta	Enterobacter hormaechei	Same Species	23371	0.999937	0.735613	Enterobacter_hormaechei_ERR4280177_plasmid_AB040	Enterobacter_hormaechei_ERR4280214_plasmid_AB040	0
IMP	AL	2	BL	18	indirect	-166	building	ERR4280177_filtered.fasta	Enterobacter hormaechei	ERR4280214_filtered.fasta	Enterobacter hormaechei	Same Species	23371	0.999937	0.735613	Enterobacter_hormaechei_ERR4280177_plasmid_AB040	Enterobacter_hormaechei_ERR4280214_plasmid_AB040	0
IMP	AL	2	BL	19	indirect	-190	hospital	ERR4280177_filtered.fasta	Enterobacter hormaechei	ERR4280214_filtered.fasta	Enterobacter hormaechei	Same Species	23371	0.999937	0.735613	Enterobacter_hormaechei_ERR4280177_plasmid_AB040	Enterobacter_hormaechei_ERR4280214_plasmid_AB040	0
IMP	AL	2	BO	14	indirect	-128	hospital	ERR4280177_filtered.fasta	Enterobacter hormaechei	ERR4280196_filtered.fasta	Escherichia coli	Different Species				Enterobacter_hormaechei_ERR4280177_plasmid_AA739	Escherichia_coli_ERR4280196_plasmid_AA739	1
IMP	AL	2	BO	19	indirect	-195	hospital	ERR4280177_filtered.fasta	Enterobacter hormaechei	ERR4280196_filtered.fasta	Escherichia coli	Different Species				Enterobacter_hormaechei_ERR4280177_plasmid_AA739	Escherichia_coli_ERR4280196_plasmid_AA739	1
IMP	AL	2	BO	20	indirect	-228	hospital	ERR4280177_filtered.fasta	Enterobacter hormaechei	ERR4280196_filtered.fasta	Escherichia coli	Different Species				Enterobacter_hormaechei_ERR4280177_plasmid_AA739	Escherichia_coli_ERR4280196_plasmid_AA739	1
IMP	AL	2	BO	21	indirect	-251	hospital	ERR4280177_filtered.fasta	Enterobacter hormaechei	ERR4280196_filtered.fasta	Escherichia coli	Different Species				Enterobacter_hormaechei_ERR4280177_plasmid_AA739	Escherichia_coli_ERR4280196_plasmid_AA739	1
IMP	AL	2	BO	26	indirect	-279	hospital	ERR4280177_filtered.fasta	Enterobacter hormaechei	ERR4280196_filtered.fasta	Escherichia coli	Different Species				Enterobacter_hormaechei_ERR4280177_plasmid_AA739	Escherichia_coli_ERR4280196_plasmid_AA739	1
IMP	AL	2	BP	2	indirect	-272	hospital	ERR4280177_filtered.fasta	Enterobacter hormaechei	ERR4280192_filtered.fasta	Enterobacter asburiae	Different Species
IMP	AL	2	BP	3	indirect	-282	hospital	ERR4280177_filtered.fasta	Enterobacter hormaechei	ERR4280192_filtered.fasta	Enterobacter asburiae	Different Species
IMP	AL	2	BP	4	indirect	-282	hospital	ERR4280177_filtered.fasta	Enterobacter hormaechei	ERR4280192_filtered.fasta	Enterobacter asburiae	Different Species
IMP	AL	2	BP	5	indirect	-283	hospital	ERR4280177_filtered.fasta	Enterobacter hormaechei	ERR4280192_filtered.fasta	Enterobacter asburiae	Different Species
IMP	AL	2	BQ	1	indirect	-368	hospital	ERR4280177_filtered.fasta	Enterobacter hormaechei	ERR4280157_filtered.fasta	Citrobacter freundii	Different Species				Enterobacter_hormaechei_ERR4280177_plasmid_AA739	Citrobacter_freundii_ERR4280157_plasmid_AA739	0
IMP	AL	2	BQ	2	indirect	-367	hospital	ERR4280177_filtered.fasta	Enterobacter hormaechei	ERR4280157_filtered.fasta	Citrobacter freundii	Different Species				Enterobacter_hormaechei_ERR4280177_plasmid_AA739	Citrobacter_freundii_ERR4280157_plasmid_AA739	0
IMP	AL	2	BQ	3	indirect	-367	hospital	ERR4280177_filtered.fasta	Enterobacter hormaechei	ERR4280157_filtered.fasta	Citrobacter freundii	Different Species				Enterobacter_hormaechei_ERR4280177_plasmid_AA739	Citrobacter_freundii_ERR4280157_plasmid_AA739	0
IMP	AL	2	BQ	4	indirect	-360	hospital	ERR4280177_filtered.fasta	Enterobacter hormaechei	ERR4280157_filtered.fasta	Citrobacter freundii	Different Species				Enterobacter_hormaechei_ERR4280177_plasmid_AA739	Citrobacter_freundii_ERR4280157_plasmid_AA739	0
IMP	AL	2	BQ	5	indirect	-341	hospital	ERR4280177_filtered.fasta	Enterobacter hormaechei	ERR4280157_filtered.fasta	Citrobacter freundii	Different Species				Enterobacter_hormaechei_ERR4280177_plasmid_AA739	Citrobacter_freundii_ERR4280157_plasmid_AA739	0
IMP	AL	2	BQ	6	indirect	-327	hospital	ERR4280177_filtered.fasta	Enterobacter hormaechei	ERR4280157_filtered.fasta	Citrobacter freundii	Different Species				Enterobacter_hormaechei_ERR4280177_plasmid_AA739	Citrobacter_freundii_ERR4280157_plasmid_AA739	0
IMP	AL	2	BQ	7	indirect	-326	hospital	ERR4280177_filtered.fasta	Enterobacter hormaechei	ERR4280157_filtered.fasta	Citrobacter freundii	Different Species				Enterobacter_hormaechei_ERR4280177_plasmid_AA739	Citrobacter_freundii_ERR4280157_plasmid_AA739	0
IMP	AL	2	BQ	8	indirect	-326	hospital	ERR4280177_filtered.fasta	Enterobacter hormaechei	ERR4280157_filtered.fasta	Citrobacter freundii	Different Species				Enterobacter_hormaechei_ERR4280177_plasmid_AA739	Citrobacter_freundii_ERR4280157_plasmid_AA739	0
IMP	AL	2	BQ	9	indirect	-323	hospital	ERR4280177_filtered.fasta	Enterobacter hormaechei	ERR4280157_filtered.fasta	Citrobacter freundii	Different Species				Enterobacter_hormaechei_ERR4280177_plasmid_AA739	Citrobacter_freundii_ERR4280157_plasmid_AA739	0
IMP	AL	2	BQ	10	indirect	-323	hospital	ERR4280177_filtered.fasta	Enterobacter hormaechei	ERR4280157_filtered.fasta	Citrobacter freundii	Different Species				Enterobacter_hormaechei_ERR4280177_plasmid_AA739	Citrobacter_freundii_ERR4280157_plasmid_AA739	0
IMP	AL	2	BR	3	indirect	-226	building	ERR4280177_filtered.fasta	Enterobacter hormaechei	ERR4280228_filtered.fasta	Klebsiella pneumoniae	Different Species				Enterobacter_hormaechei_ERR4280177_plasmid_AA739	Klebsiella_pneumoniae_ERR4280228_plasmid_AA739	0
IMP	AL	2	BR	3	indirect	-226	building	ERR4280177_filtered.fasta	Enterobacter hormaechei	ERR4280229_filtered.fasta	Enterobacter hormaechei	Same Species	22417	0.999926	0.500718	Enterobacter_hormaechei_ERR4280177_plasmid_AA739	Enterobacter_hormaechei_ERR4280229_plasmid_AA739	1
IMP	AL	2	BR	3	indirect	-226	building	ERR4280177_filtered.fasta	Enterobacter hormaechei	ERR4280229_filtered.fasta	Enterobacter hormaechei	Same Species	22417	0.999926	0.500718	Enterobacter_hormaechei_ERR4280177_plasmid_AB040	Enterobacter_hormaechei_ERR4280229_plasmid_AB040	0
IMP	AL	2	BR	5	indirect	-227	building	ERR4280177_filtered.fasta	Enterobacter hormaechei	ERR4280228_filtered.fasta	Klebsiella pneumoniae	Different Species				Enterobacter_hormaechei_ERR4280177_plasmid_AA739	Klebsiella_pneumoniae_ERR4280228_plasmid_AA739	0
IMP	AL	2	BR	5	indirect	-227	building	ERR4280177_filtered.fasta	Enterobacter hormaechei	ERR4280229_filtered.fasta	Enterobacter hormaechei	Same Species	22417	0.999926	0.500718	Enterobacter_hormaechei_ERR4280177_plasmid_AA739	Enterobacter_hormaechei_ERR4280229_plasmid_AA739	1
IMP	AL	2	BR	5	indirect	-227	building	ERR4280177_filtered.fasta	Enterobacter hormaechei	ERR4280229_filtered.fasta	Enterobacter hormaechei	Same Species	22417	0.999926	0.500718	Enterobacter_hormaechei_ERR4280177_plasmid_AB040	Enterobacter_hormaechei_ERR4280229_plasmid_AB040	0
IMP	AL	2	BR	6	indirect	-279	building	ERR4280177_filtered.fasta	Enterobacter hormaechei	ERR4280228_filtered.fasta	Klebsiella pneumoniae	Different Species				Enterobacter_hormaechei_ERR4280177_plasmid_AA739	Klebsiella_pneumoniae_ERR4280228_plasmid_AA739	0
IMP	AL	2	BR	6	indirect	-279	building	ERR4280177_filtered.fasta	Enterobacter hormaechei	ERR4280229_filtered.fasta	Enterobacter hormaechei	Same Species	22417	0.999926	0.500718	Enterobacter_hormaechei_ERR4280177_plasmid_AA739	Enterobacter_hormaechei_ERR4280229_plasmid_AA739	1
IMP	AL	2	BR	6	indirect	-279	building	ERR4280177_filtered.fasta	Enterobacter hormaechei	ERR4280229_filtered.fasta	Enterobacter hormaechei	Same Species	22417	0.999926	0.500718	Enterobacter_hormaechei_ERR4280177_plasmid_AB040	Enterobacter_hormaechei_ERR4280229_plasmid_AB040	0
IMP	AL	2	BR	7	indirect	-295	building	ERR4280177_filtered.fasta	Enterobacter hormaechei	ERR4280228_filtered.fasta	Klebsiella pneumoniae	Different Species				Enterobacter_hormaechei_ERR4280177_plasmid_AA739	Klebsiella_pneumoniae_ERR4280228_plasmid_AA739	0
IMP	AL	2	BR	7	indirect	-295	building	ERR4280177_filtered.fasta	Enterobacter hormaechei	ERR4280229_filtered.fasta	Enterobacter hormaechei	Same Species	22417	0.999926	0.500718	Enterobacter_hormaechei_ERR4280177_plasmid_AA739	Enterobacter_hormaechei_ERR4280229_plasmid_AA739	1
IMP	AL	2	BR	7	indirect	-295	building	ERR4280177_filtered.fasta	Enterobacter hormaechei	ERR4280229_filtered.fasta	Enterobacter hormaechei	Same Species	22417	0.999926	0.500718	Enterobacter_hormaechei_ERR4280177_plasmid_AB040	Enterobacter_hormaechei_ERR4280229_plasmid_AB040	0
IMP	AL	2	BS	1	indirect	-255	hospital	ERR4280177_filtered.fasta	Enterobacter hormaechei	ERR4280194_filtered.fasta	Escherichia coli	Different Species				Enterobacter_hormaechei_ERR4280177_plasmid_AA739	Escherichia_coli_ERR4280194_plasmid_AA739	0
IMP	AL	2	BS	2	indirect	-302	hospital	ERR4280177_filtered.fasta	Enterobacter hormaechei	ERR4280194_filtered.fasta	Escherichia coli	Different Species				Enterobacter_hormaechei_ERR4280177_plasmid_AA739	Escherichia_coli_ERR4280194_plasmid_AA739	0
IMP	AL	2	BT	1	indirect	-160	hospital	ERR4280177_filtered.fasta	Enterobacter hormaechei	ERR4280230_filtered.fasta	Enterobacter asburiae	Different Species
IMP	AL	2	BT	2	indirect	-285	hospital	ERR4280177_filtered.fasta	Enterobacter hormaechei	ERR4280230_filtered.fasta	Enterobacter asburiae	Different Species
IMP	AL	2	BU	1	indirect	-291	building	ERR4280177_filtered.fasta	Enterobacter hormaechei	ERR4280231_filtered.fasta	Enterobacter roggenkampii	Different Species				Enterobacter_hormaechei_ERR4280177_plasmid_AB040	Enterobacter_roggenkampii_ERR4280231_plasmid_AB040	0
IMP	AL	2	BV	1	direct	1	hospital	ERR4280177_filtered.fasta	Enterobacter hormaechei	ERR4280193_filtered.fasta	Enterobacter hormaechei	Same Species	118707	0.999734	0.65625	Enterobacter_hormaechei_ERR4280177_plasmid_AA739	Enterobacter_hormaechei_ERR4280193_plasmid_AA739	1
IMP	AL	2	BV	2	indirect	-44	hospital	ERR4280177_filtered.fasta	Enterobacter hormaechei	ERR4280193_filtered.fasta	Enterobacter hormaechei	Same Species	118707	0.999734	0.65625	Enterobacter_hormaechei_ERR4280177_plasmid_AA739	Enterobacter_hormaechei_ERR4280193_plasmid_AA739	1
IMP	AL	2	BV	3	indirect	-86	hospital	ERR4280177_filtered.fasta	Enterobacter hormaechei	ERR4280193_filtered.fasta	Enterobacter hormaechei	Same Species	118707	0.999734	0.65625	Enterobacter_hormaechei_ERR4280177_plasmid_AA739	Enterobacter_hormaechei_ERR4280193_plasmid_AA739	1
IMP	AL	2	BV	4	indirect	-87	hospital	ERR4280177_filtered.fasta	Enterobacter hormaechei	ERR4280193_filtered.fasta	Enterobacter hormaechei	Same Species	118707	0.999734	0.65625	Enterobacter_hormaechei_ERR4280177_plasmid_AA739	Enterobacter_hormaechei_ERR4280193_plasmid_AA739	1
IMP	AL	2	BV	5	indirect	-91	hospital	ERR4280177_filtered.fasta	Enterobacter hormaechei	ERR4280193_filtered.fasta	Enterobacter hormaechei	Same Species	118707	0.999734	0.65625	Enterobacter_hormaechei_ERR4280177_plasmid_AA739	Enterobacter_hormaechei_ERR4280193_plasmid_AA739	1
IMP	AL	2	BV	6	indirect	-91	hospital	ERR4280177_filtered.fasta	Enterobacter hormaechei	ERR4280193_filtered.fasta	Enterobacter hormaechei	Same Species	118707	0.999734	0.65625	Enterobacter_hormaechei_ERR4280177_plasmid_AA739	Enterobacter_hormaechei_ERR4280193_plasmid_AA739	1
IMP	AL	2	BV	7	indirect	-92	hospital	ERR4280177_filtered.fasta	Enterobacter hormaechei	ERR4280193_filtered.fasta	Enterobacter hormaechei	Same Species	118707	0.999734	0.65625	Enterobacter_hormaechei_ERR4280177_plasmid_AA739	Enterobacter_hormaechei_ERR4280193_plasmid_AA739	1
IMP	AL	2	BV	8	indirect	-127	hospital	ERR4280177_filtered.fasta	Enterobacter hormaechei	ERR4280193_filtered.fasta	Enterobacter hormaechei	Same Species	118707	0.999734	0.65625	Enterobacter_hormaechei_ERR4280177_plasmid_AA739	Enterobacter_hormaechei_ERR4280193_plasmid_AA739	1
IMP	AL	2	BV	9	indirect	-184	hospital	ERR4280177_filtered.fasta	Enterobacter hormaechei	ERR4280193_filtered.fasta	Enterobacter hormaechei	Same Species	118707	0.999734	0.65625	Enterobacter_hormaechei_ERR4280177_plasmid_AA739	Enterobacter_hormaechei_ERR4280193_plasmid_AA739	1
IMP	AL	2	BV	10	indirect	-237	hospital	ERR4280177_filtered.fasta	Enterobacter hormaechei	ERR4280193_filtered.fasta	Enterobacter hormaechei	Same Species	118707	0.999734	0.65625	Enterobacter_hormaechei_ERR4280177_plasmid_AA739	Enterobacter_hormaechei_ERR4280193_plasmid_AA739	1
IMP	AL	2	BV	11	indirect	-238	hospital	ERR4280177_filtered.fasta	Enterobacter hormaechei	ERR4280193_filtered.fasta	Enterobacter hormaechei	Same Species	118707	0.999734	0.65625	Enterobacter_hormaechei_ERR4280177_plasmid_AA739	Enterobacter_hormaechei_ERR4280193_plasmid_AA739	1
IMP	AL	2	BV	12	indirect	-296	hospital	ERR4280177_filtered.fasta	Enterobacter hormaechei	ERR4280193_filtered.fasta	Enterobacter hormaechei	Same Species	118707	0.999734	0.65625	Enterobacter_hormaechei_ERR4280177_plasmid_AA739	Enterobacter_hormaechei_ERR4280193_plasmid_AA739	1
IMP	AL	2	BW	7	indirect	-253	hospital	ERR4280177_filtered.fasta	Enterobacter hormaechei	ERR4280234_filtered.fasta	Enterobacter hormaechei	Same Species	22189	0.999924	0.587816	Enterobacter_hormaechei_ERR4280177_plasmid_AA739	Enterobacter_hormaechei_ERR4280234_plasmid_AA739	1
IMP	AL	2	BW	8	indirect	-254	hospital	ERR4280177_filtered.fasta	Enterobacter hormaechei	ERR4280234_filtered.fasta	Enterobacter hormaechei	Same Species	22189	0.999924	0.587816	Enterobacter_hormaechei_ERR4280177_plasmid_AA739	Enterobacter_hormaechei_ERR4280234_plasmid_AA739	1
IMP	AL	2	BX	6	indirect	-250	hospital	ERR4280177_filtered.fasta	Enterobacter hormaechei	ERR4280232_filtered.fasta	Enterobacter asburiae	Different Species
IMP	AL	2	BX	6	indirect	-250	hospital	ERR4280177_filtered.fasta	Enterobacter hormaechei	ERR4280233_filtered.fasta	Escherichia coli	Different Species				Enterobacter_hormaechei_ERR4280177_plasmid_AA739	Escherichia_coli_ERR4280233_plasmid_AA739	1
IMP	AL	2	BX	7	indirect	-256	hospital	ERR4280177_filtered.fasta	Enterobacter hormaechei	ERR4280232_filtered.fasta	Enterobacter asburiae	Different Species
IMP	AL	2	BX	7	indirect	-256	hospital	ERR4280177_filtered.fasta	Enterobacter hormaechei	ERR4280233_filtered.fasta	Escherichia coli	Different Species				Enterobacter_hormaechei_ERR4280177_plasmid_AA739	Escherichia_coli_ERR4280233_plasmid_AA739	1
IMP	AL	2	BX	8	indirect	-256	hospital	ERR4280177_filtered.fasta	Enterobacter hormaechei	ERR4280232_filtered.fasta	Enterobacter asburiae	Different Species
IMP	AL	2	BX	8	indirect	-256	hospital	ERR4280177_filtered.fasta	Enterobacter hormaechei	ERR4280233_filtered.fasta	Escherichia coli	Different Species				Enterobacter_hormaechei_ERR4280177_plasmid_AA739	Escherichia_coli_ERR4280233_plasmid_AA739	1
IMP	AL	2	BX	9	indirect	-257	hospital	ERR4280177_filtered.fasta	Enterobacter hormaechei	ERR4280232_filtered.fasta	Enterobacter asburiae	Different Species
IMP	AL	2	BX	9	indirect	-257	hospital	ERR4280177_filtered.fasta	Enterobacter hormaechei	ERR4280233_filtered.fasta	Escherichia coli	Different Species				Enterobacter_hormaechei_ERR4280177_plasmid_AA739	Escherichia_coli_ERR4280233_plasmid_AA739	1
IMP	AL	2	BX	10	indirect	-258	hospital	ERR4280177_filtered.fasta	Enterobacter hormaechei	ERR4280232_filtered.fasta	Enterobacter asburiae	Different Species
IMP	AL	2	BX	10	indirect	-258	hospital	ERR4280177_filtered.fasta	Enterobacter hormaechei	ERR4280233_filtered.fasta	Escherichia coli	Different Species				Enterobacter_hormaechei_ERR4280177_plasmid_AA739	Escherichia_coli_ERR4280233_plasmid_AA739	1
IMP	AL	2	BX	11	indirect	-270	hospital	ERR4280177_filtered.fasta	Enterobacter hormaechei	ERR4280232_filtered.fasta	Enterobacter asburiae	Different Species
IMP	AL	2	BX	11	indirect	-270	hospital	ERR4280177_filtered.fasta	Enterobacter hormaechei	ERR4280233_filtered.fasta	Escherichia coli	Different Species				Enterobacter_hormaechei_ERR4280177_plasmid_AA739	Escherichia_coli_ERR4280233_plasmid_AA739	1
IMP	AL	2	BX	12	indirect	-270	hospital	ERR4280177_filtered.fasta	Enterobacter hormaechei	ERR4280232_filtered.fasta	Enterobacter asburiae	Different Species
IMP	AL	2	BX	12	indirect	-270	hospital	ERR4280177_filtered.fasta	Enterobacter hormaechei	ERR4280233_filtered.fasta	Escherichia coli	Different Species				Enterobacter_hormaechei_ERR4280177_plasmid_AA739	Escherichia_coli_ERR4280233_plasmid_AA739	1
IMP	AL	2	BX	13	indirect	-271	hospital	ERR4280177_filtered.fasta	Enterobacter hormaechei	ERR4280232_filtered.fasta	Enterobacter asburiae	Different Species
IMP	AL	2	BX	13	indirect	-271	hospital	ERR4280177_filtered.fasta	Enterobacter hormaechei	ERR4280233_filtered.fasta	Escherichia coli	Different Species				Enterobacter_hormaechei_ERR4280177_plasmid_AA739	Escherichia_coli_ERR4280233_plasmid_AA739	1
IMP	AL	2	BX	14	indirect	-271	hospital	ERR4280177_filtered.fasta	Enterobacter hormaechei	ERR4280232_filtered.fasta	Enterobacter asburiae	Different Species
IMP	AL	2	BX	14	indirect	-271	hospital	ERR4280177_filtered.fasta	Enterobacter hormaechei	ERR4280233_filtered.fasta	Escherichia coli	Different Species				Enterobacter_hormaechei_ERR4280177_plasmid_AA739	Escherichia_coli_ERR4280233_plasmid_AA739	1
IMP	AL	2	BY	1	indirect	-275	ward	ERR4280177_filtered.fasta	Enterobacter hormaechei	ERR4280235_filtered.fasta	Enterobacter hormaechei	Same Species	9	0.999946	0.0135135	Enterobacter_hormaechei_ERR4280177_plasmid_AB040	Enterobacter_hormaechei_ERR4280235_plasmid_AB040	0
IMP	AL	2	BY	2	indirect	-303	building	ERR4280177_filtered.fasta	Enterobacter hormaechei	ERR4280235_filtered.fasta	Enterobacter hormaechei	Same Species	9	0.999946	0.0135135	Enterobacter_hormaechei_ERR4280177_plasmid_AB040	Enterobacter_hormaechei_ERR4280235_plasmid_AB040	0
IMP	AL	2	BY	3	indirect	-304	ward	ERR4280177_filtered.fasta	Enterobacter hormaechei	ERR4280235_filtered.fasta	Enterobacter hormaechei	Same Species	9	0.999946	0.0135135	Enterobacter_hormaechei_ERR4280177_plasmid_AB040	Enterobacter_hormaechei_ERR4280235_plasmid_AB040	0
IMP	AL	2	BY	4	indirect	-339	building	ERR4280177_filtered.fasta	Enterobacter hormaechei	ERR4280235_filtered.fasta	Enterobacter hormaechei	Same Species	9	0.999946	0.0135135	Enterobacter_hormaechei_ERR4280177_plasmid_AB040	Enterobacter_hormaechei_ERR4280235_plasmid_AB040	0
IMP	AL	3	AM	1	indirect	-290	building	ERR4280177_filtered.fasta	Enterobacter hormaechei	ERR4280182_filtered.fasta	Enterobacter hormaechei	Same Species	2	0.999972	0.0110169	Enterobacter_hormaechei_ERR4280177_plasmid_AA739	Enterobacter_hormaechei_ERR4280182_plasmid_AA739	1
IMP	AL	3	AM	1	indirect	-290	building	ERR4280177_filtered.fasta	Enterobacter hormaechei	ERR4280182_filtered.fasta	Enterobacter hormaechei	Same Species	2	0.999972	0.0110169	Enterobacter_hormaechei_ERR4280177_plasmid_AB040	Enterobacter_hormaechei_ERR4280182_plasmid_AB040	2
IMP	AL	3	AM	1	indirect	-290	building	ERR4280177_filtered.fasta	Enterobacter hormaechei	ERR4280182_filtered.fasta	Enterobacter hormaechei	Same Species	2	0.999972	0.0110169	Enterobacter_hormaechei_ERR4280177_plasmid_AG165	Enterobacter_hormaechei_ERR4280182_plasmid_AG165	1
IMP	AL	3	AM	2	indirect	-48	hospital	ERR4280177_filtered.fasta	Enterobacter hormaechei	ERR4280182_filtered.fasta	Enterobacter hormaechei	Same Species	2	0.999972	0.0110169	Enterobacter_hormaechei_ERR4280177_plasmid_AA739	Enterobacter_hormaechei_ERR4280182_plasmid_AA739	1
IMP	AL	3	AM	2	indirect	-48	hospital	ERR4280177_filtered.fasta	Enterobacter hormaechei	ERR4280182_filtered.fasta	Enterobacter hormaechei	Same Species	2	0.999972	0.0110169	Enterobacter_hormaechei_ERR4280177_plasmid_AB040	Enterobacter_hormaechei_ERR4280182_plasmid_AB040	2
IMP	AL	3	AM	2	indirect	-48	hospital	ERR4280177_filtered.fasta	Enterobacter hormaechei	ERR4280182_filtered.fasta	Enterobacter hormaechei	Same Species	2	0.999972	0.0110169	Enterobacter_hormaechei_ERR4280177_plasmid_AG165	Enterobacter_hormaechei_ERR4280182_plasmid_AG165	1
IMP	AL	3	AM	3	indirect	-12	hospital	ERR4280177_filtered.fasta	Enterobacter hormaechei	ERR4280182_filtered.fasta	Enterobacter hormaechei	Same Species	2	0.999972	0.0110169	Enterobacter_hormaechei_ERR4280177_plasmid_AA739	Enterobacter_hormaechei_ERR4280182_plasmid_AA739	1
IMP	AL	3	AM	3	indirect	-12	hospital	ERR4280177_filtered.fasta	Enterobacter hormaechei	ERR4280182_filtered.fasta	Enterobacter hormaechei	Same Species	2	0.999972	0.0110169	Enterobacter_hormaechei_ERR4280177_plasmid_AB040	Enterobacter_hormaechei_ERR4280182_plasmid_AB040	2
IMP	AL	3	AM	3	indirect	-12	hospital	ERR4280177_filtered.fasta	Enterobacter hormaechei	ERR4280182_filtered.fasta	Enterobacter hormaechei	Same Species	2	0.999972	0.0110169	Enterobacter_hormaechei_ERR4280177_plasmid_AG165	Enterobacter_hormaechei_ERR4280182_plasmid_AG165	1
IMP	AL	3	AM	4	indirect	-15	building	ERR4280177_filtered.fasta	Enterobacter hormaechei	ERR4280182_filtered.fasta	Enterobacter hormaechei	Same Species	2	0.999972	0.0110169	Enterobacter_hormaechei_ERR4280177_plasmid_AA739	Enterobacter_hormaechei_ERR4280182_plasmid_AA739	1
IMP	AL	3	AM	4	indirect	-15	building	ERR4280177_filtered.fasta	Enterobacter hormaechei	ERR4280182_filtered.fasta	Enterobacter hormaechei	Same Species	2	0.999972	0.0110169	Enterobacter_hormaechei_ERR4280177_plasmid_AB040	Enterobacter_hormaechei_ERR4280182_plasmid_AB040	2
IMP	AL	3	AM	4	indirect	-15	building	ERR4280177_filtered.fasta	Enterobacter hormaechei	ERR4280182_filtered.fasta	Enterobacter hormaechei	Same Species	2	0.999972	0.0110169	Enterobacter_hormaechei_ERR4280177_plasmid_AG165	Enterobacter_hormaechei_ERR4280182_plasmid_AG165	1
IMP	AL	3	AM	5	indirect	-22	ward	ERR4280177_filtered.fasta	Enterobacter hormaechei	ERR4280182_filtered.fasta	Enterobacter hormaechei	Same Species	2	0.999972	0.0110169	Enterobacter_hormaechei_ERR4280177_plasmid_AA739	Enterobacter_hormaechei_ERR4280182_plasmid_AA739	1
IMP	AL	3	AM	5	indirect	-22	ward	ERR4280177_filtered.fasta	Enterobacter hormaechei	ERR4280182_filtered.fasta	Enterobacter hormaechei	Same Species	2	0.999972	0.0110169	Enterobacter_hormaechei_ERR4280177_plasmid_AB040	Enterobacter_hormaechei_ERR4280182_plasmid_AB040	2
IMP	AL	3	AM	5	indirect	-22	ward	ERR4280177_filtered.fasta	Enterobacter hormaechei	ERR4280182_filtered.fasta	Enterobacter hormaechei	Same Species	2	0.999972	0.0110169	Enterobacter_hormaechei_ERR4280177_plasmid_AG165	Enterobacter_hormaechei_ERR4280182_plasmid_AG165	1
IMP	AL	3	AM	6	indirect	-27	building	ERR4280177_filtered.fasta	Enterobacter hormaechei	ERR4280182_filtered.fasta	Enterobacter hormaechei	Same Species	2	0.999972	0.0110169	Enterobacter_hormaechei_ERR4280177_plasmid_AA739	Enterobacter_hormaechei_ERR4280182_plasmid_AA739	1
IMP	AL	3	AM	6	indirect	-27	building	ERR4280177_filtered.fasta	Enterobacter hormaechei	ERR4280182_filtered.fasta	Enterobacter hormaechei	Same Species	2	0.999972	0.0110169	Enterobacter_hormaechei_ERR4280177_plasmid_AB040	Enterobacter_hormaechei_ERR4280182_plasmid_AB040	2
IMP	AL	3	AM	6	indirect	-27	building	ERR4280177_filtered.fasta	Enterobacter hormaechei	ERR4280182_filtered.fasta	Enterobacter hormaechei	Same Species	2	0.999972	0.0110169	Enterobacter_hormaechei_ERR4280177_plasmid_AG165	Enterobacter_hormaechei_ERR4280182_plasmid_AG165	1
IMP	AL	3	AM	7	indirect	-27	ward	ERR4280177_filtered.fasta	Enterobacter hormaechei	ERR4280182_filtered.fasta	Enterobacter hormaechei	Same Species	2	0.999972	0.0110169	Enterobacter_hormaechei_ERR4280177_plasmid_AA739	Enterobacter_hormaechei_ERR4280182_plasmid_AA739	1
IMP	AL	3	AM	7	indirect	-27	ward	ERR4280177_filtered.fasta	Enterobacter hormaechei	ERR4280182_filtered.fasta	Enterobacter hormaechei	Same Species	2	0.999972	0.0110169	Enterobacter_hormaechei_ERR4280177_plasmid_AB040	Enterobacter_hormaechei_ERR4280182_plasmid_AB040	2
IMP	AL	3	AM	7	indirect	-27	ward	ERR4280177_filtered.fasta	Enterobacter hormaechei	ERR4280182_filtered.fasta	Enterobacter hormaechei	Same Species	2	0.999972	0.0110169	Enterobacter_hormaechei_ERR4280177_plasmid_AG165	Enterobacter_hormaechei_ERR4280182_plasmid_AG165	1
IMP	AL	3	AM	8	indirect	-28	building	ERR4280177_filtered.fasta	Enterobacter hormaechei	ERR4280182_filtered.fasta	Enterobacter hormaechei	Same Species	2	0.999972	0.0110169	Enterobacter_hormaechei_ERR4280177_plasmid_AA739	Enterobacter_hormaechei_ERR4280182_plasmid_AA739	1
IMP	AL	3	AM	8	indirect	-28	building	ERR4280177_filtered.fasta	Enterobacter hormaechei	ERR4280182_filtered.fasta	Enterobacter hormaechei	Same Species	2	0.999972	0.0110169	Enterobacter_hormaechei_ERR4280177_plasmid_AB040	Enterobacter_hormaechei_ERR4280182_plasmid_AB040	2
IMP	AL	3	AM	8	indirect	-28	building	ERR4280177_filtered.fasta	Enterobacter hormaechei	ERR4280182_filtered.fasta	Enterobacter hormaechei	Same Species	2	0.999972	0.0110169	Enterobacter_hormaechei_ERR4280177_plasmid_AG165	Enterobacter_hormaechei_ERR4280182_plasmid_AG165	1
IMP	AL	3	AM	9	indirect	-32	building	ERR4280177_filtered.fasta	Enterobacter hormaechei	ERR4280182_filtered.fasta	Enterobacter hormaechei	Same Species	2	0.999972	0.0110169	Enterobacter_hormaechei_ERR4280177_plasmid_AA739	Enterobacter_hormaechei_ERR4280182_plasmid_AA739	1
IMP	AL	3	AM	9	indirect	-32	building	ERR4280177_filtered.fasta	Enterobacter hormaechei	ERR4280182_filtered.fasta	Enterobacter hormaechei	Same Species	2	0.999972	0.0110169	Enterobacter_hormaechei_ERR4280177_plasmid_AB040	Enterobacter_hormaechei_ERR4280182_plasmid_AB040	2
IMP	AL	3	AM	9	indirect	-32	building	ERR4280177_filtered.fasta	Enterobacter hormaechei	ERR4280182_filtered.fasta	Enterobacter hormaechei	Same Species	2	0.999972	0.0110169	Enterobacter_hormaechei_ERR4280177_plasmid_AG165	Enterobacter_hormaechei_ERR4280182_plasmid_AG165	1
IMP	AL	3	AM	10	indirect	-32	ward	ERR4280177_filtered.fasta	Enterobacter hormaechei	ERR4280182_filtered.fasta	Enterobacter hormaechei	Same Species	2	0.999972	0.0110169	Enterobacter_hormaechei_ERR4280177_plasmid_AA739	Enterobacter_hormaechei_ERR4280182_plasmid_AA739	1
IMP	AL	3	AM	10	indirect	-32	ward	ERR4280177_filtered.fasta	Enterobacter hormaechei	ERR4280182_filtered.fasta	Enterobacter hormaechei	Same Species	2	0.999972	0.0110169	Enterobacter_hormaechei_ERR4280177_plasmid_AB040	Enterobacter_hormaechei_ERR4280182_plasmid_AB040	2
IMP	AL	3	AM	10	indirect	-32	ward	ERR4280177_filtered.fasta	Enterobacter hormaechei	ERR4280182_filtered.fasta	Enterobacter hormaechei	Same Species	2	0.999972	0.0110169	Enterobacter_hormaechei_ERR4280177_plasmid_AG165	Enterobacter_hormaechei_ERR4280182_plasmid_AG165	1
IMP	AL	3	AM	11	indirect	-33	ward	ERR4280177_filtered.fasta	Enterobacter hormaechei	ERR4280182_filtered.fasta	Enterobacter hormaechei	Same Species	2	0.999972	0.0110169	Enterobacter_hormaechei_ERR4280177_plasmid_AA739	Enterobacter_hormaechei_ERR4280182_plasmid_AA739	1
IMP	AL	3	AM	11	indirect	-33	ward	ERR4280177_filtered.fasta	Enterobacter hormaechei	ERR4280182_filtered.fasta	Enterobacter hormaechei	Same Species	2	0.999972	0.0110169	Enterobacter_hormaechei_ERR4280177_plasmid_AB040	Enterobacter_hormaechei_ERR4280182_plasmid_AB040	2
IMP	AL	3	AM	11	indirect	-33	ward	ERR4280177_filtered.fasta	Enterobacter hormaechei	ERR4280182_filtered.fasta	Enterobacter hormaechei	Same Species	2	0.999972	0.0110169	Enterobacter_hormaechei_ERR4280177_plasmid_AG165	Enterobacter_hormaechei_ERR4280182_plasmid_AG165	1
IMP	AL	3	AN	1	indirect	-29	hospital	ERR4280177_filtered.fasta	Enterobacter hormaechei	ERR4280175_filtered.fasta	Enterobacter ludwigii	Different Species				Enterobacter_hormaechei_ERR4280177_plasmid_AA739	Enterobacter_ludwigii_ERR4280175_plasmid_AA739	1
IMP	AL	3	AO	1	indirect	-504	hospital	ERR4280177_filtered.fasta	Enterobacter hormaechei	ERR4280176_filtered.fasta	Klebsiella pneumoniae	Different Species				Enterobacter_hormaechei_ERR4280177_plasmid_AA739	Klebsiella_pneumoniae_ERR4280176_plasmid_AA739	0
IMP	AL	3	AO	2	indirect	-498	hospital	ERR4280177_filtered.fasta	Enterobacter hormaechei	ERR4280176_filtered.fasta	Klebsiella pneumoniae	Different Species				Enterobacter_hormaechei_ERR4280177_plasmid_AA739	Klebsiella_pneumoniae_ERR4280176_plasmid_AA739	0
IMP	AL	3	AO	3	indirect	-497	hospital	ERR4280177_filtered.fasta	Enterobacter hormaechei	ERR4280176_filtered.fasta	Klebsiella pneumoniae	Different Species				Enterobacter_hormaechei_ERR4280177_plasmid_AA739	Klebsiella_pneumoniae_ERR4280176_plasmid_AA739	0
IMP	AL	3	AO	4	indirect	-497	hospital	ERR4280177_filtered.fasta	Enterobacter hormaechei	ERR4280176_filtered.fasta	Klebsiella pneumoniae	Different Species				Enterobacter_hormaechei_ERR4280177_plasmid_AA739	Klebsiella_pneumoniae_ERR4280176_plasmid_AA739	0
IMP	AL	3	AO	5	indirect	-463	hospital	ERR4280177_filtered.fasta	Enterobacter hormaechei	ERR4280176_filtered.fasta	Klebsiella pneumoniae	Different Species				Enterobacter_hormaechei_ERR4280177_plasmid_AA739	Klebsiella_pneumoniae_ERR4280176_plasmid_AA739	0
IMP	AL	3	AO	6	indirect	-459	hospital	ERR4280177_filtered.fasta	Enterobacter hormaechei	ERR4280176_filtered.fasta	Klebsiella pneumoniae	Different Species				Enterobacter_hormaechei_ERR4280177_plasmid_AA739	Klebsiella_pneumoniae_ERR4280176_plasmid_AA739	0
IMP	AL	3	AO	7	indirect	-388	hospital	ERR4280177_filtered.fasta	Enterobacter hormaechei	ERR4280176_filtered.fasta	Klebsiella pneumoniae	Different Species				Enterobacter_hormaechei_ERR4280177_plasmid_AA739	Klebsiella_pneumoniae_ERR4280176_plasmid_AA739	0
IMP	AL	3	AO	8	indirect	-386	hospital	ERR4280177_filtered.fasta	Enterobacter hormaechei	ERR4280176_filtered.fasta	Klebsiella pneumoniae	Different Species				Enterobacter_hormaechei_ERR4280177_plasmid_AA739	Klebsiella_pneumoniae_ERR4280176_plasmid_AA739	0
IMP	AL	3	AO	9	indirect	-385	hospital	ERR4280177_filtered.fasta	Enterobacter hormaechei	ERR4280176_filtered.fasta	Klebsiella pneumoniae	Different Species				Enterobacter_hormaechei_ERR4280177_plasmid_AA739	Klebsiella_pneumoniae_ERR4280176_plasmid_AA739	0
IMP	AL	3	AO	10	indirect	-385	hospital	ERR4280177_filtered.fasta	Enterobacter hormaechei	ERR4280176_filtered.fasta	Klebsiella pneumoniae	Different Species				Enterobacter_hormaechei_ERR4280177_plasmid_AA739	Klebsiella_pneumoniae_ERR4280176_plasmid_AA739	0
IMP	AL	3	AO	11	indirect	-377	hospital	ERR4280177_filtered.fasta	Enterobacter hormaechei	ERR4280176_filtered.fasta	Klebsiella pneumoniae	Different Species				Enterobacter_hormaechei_ERR4280177_plasmid_AA739	Klebsiella_pneumoniae_ERR4280176_plasmid_AA739	0
IMP	AL	3	AO	12	indirect	-328	hospital	ERR4280177_filtered.fasta	Enterobacter hormaechei	ERR4280176_filtered.fasta	Klebsiella pneumoniae	Different Species				Enterobacter_hormaechei_ERR4280177_plasmid_AA739	Klebsiella_pneumoniae_ERR4280176_plasmid_AA739	0
IMP	AL	3	AO	13	indirect	-327	hospital	ERR4280177_filtered.fasta	Enterobacter hormaechei	ERR4280176_filtered.fasta	Klebsiella pneumoniae	Different Species				Enterobacter_hormaechei_ERR4280177_plasmid_AA739	Klebsiella_pneumoniae_ERR4280176_plasmid_AA739	0
IMP	AL	3	AO	14	indirect	-327	hospital	ERR4280177_filtered.fasta	Enterobacter hormaechei	ERR4280176_filtered.fasta	Klebsiella pneumoniae	Different Species				Enterobacter_hormaechei_ERR4280177_plasmid_AA739	Klebsiella_pneumoniae_ERR4280176_plasmid_AA739	0
IMP	AL	3	AO	15	indirect	-324	hospital	ERR4280177_filtered.fasta	Enterobacter hormaechei	ERR4280176_filtered.fasta	Klebsiella pneumoniae	Different Species				Enterobacter_hormaechei_ERR4280177_plasmid_AA739	Klebsiella_pneumoniae_ERR4280176_plasmid_AA739	0
IMP	AL	3	AO	16	indirect	-290	hospital	ERR4280177_filtered.fasta	Enterobacter hormaechei	ERR4280176_filtered.fasta	Klebsiella pneumoniae	Different Species				Enterobacter_hormaechei_ERR4280177_plasmid_AA739	Klebsiella_pneumoniae_ERR4280176_plasmid_AA739	0
IMP	AL	3	AO	17	indirect	-201	hospital	ERR4280177_filtered.fasta	Enterobacter hormaechei	ERR4280176_filtered.fasta	Klebsiella pneumoniae	Different Species				Enterobacter_hormaechei_ERR4280177_plasmid_AA739	Klebsiella_pneumoniae_ERR4280176_plasmid_AA739	0
IMP	AL	3	AO	18	indirect	-194	hospital	ERR4280177_filtered.fasta	Enterobacter hormaechei	ERR4280176_filtered.fasta	Klebsiella pneumoniae	Different Species				Enterobacter_hormaechei_ERR4280177_plasmid_AA739	Klebsiella_pneumoniae_ERR4280176_plasmid_AA739	0
IMP	AL	3	AO	19	indirect	-194	hospital	ERR4280177_filtered.fasta	Enterobacter hormaechei	ERR4280176_filtered.fasta	Klebsiella pneumoniae	Different Species				Enterobacter_hormaechei_ERR4280177_plasmid_AA739	Klebsiella_pneumoniae_ERR4280176_plasmid_AA739	0
IMP	AL	3	AO	20	indirect	-192	hospital	ERR4280177_filtered.fasta	Enterobacter hormaechei	ERR4280176_filtered.fasta	Klebsiella pneumoniae	Different Species				Enterobacter_hormaechei_ERR4280177_plasmid_AA739	Klebsiella_pneumoniae_ERR4280176_plasmid_AA739	0
IMP	AL	3	AO	21	indirect	-143	hospital	ERR4280177_filtered.fasta	Enterobacter hormaechei	ERR4280176_filtered.fasta	Klebsiella pneumoniae	Different Species				Enterobacter_hormaechei_ERR4280177_plasmid_AA739	Klebsiella_pneumoniae_ERR4280176_plasmid_AA739	0
IMP	AL	3	AO	22	indirect	-121	hospital	ERR4280177_filtered.fasta	Enterobacter hormaechei	ERR4280176_filtered.fasta	Klebsiella pneumoniae	Different Species				Enterobacter_hormaechei_ERR4280177_plasmid_AA739	Klebsiella_pneumoniae_ERR4280176_plasmid_AA739	0
IMP	AL	3	AO	23	indirect	-119	hospital	ERR4280177_filtered.fasta	Enterobacter hormaechei	ERR4280176_filtered.fasta	Klebsiella pneumoniae	Different Species				Enterobacter_hormaechei_ERR4280177_plasmid_AA739	Klebsiella_pneumoniae_ERR4280176_plasmid_AA739	0
IMP	AL	3	AO	24	indirect	-97	hospital	ERR4280177_filtered.fasta	Enterobacter hormaechei	ERR4280176_filtered.fasta	Klebsiella pneumoniae	Different Species				Enterobacter_hormaechei_ERR4280177_plasmid_AA739	Klebsiella_pneumoniae_ERR4280176_plasmid_AA739	0
IMP	AL	3	AO	25	indirect	-44	hospital	ERR4280177_filtered.fasta	Enterobacter hormaechei	ERR4280176_filtered.fasta	Klebsiella pneumoniae	Different Species				Enterobacter_hormaechei_ERR4280177_plasmid_AA739	Klebsiella_pneumoniae_ERR4280176_plasmid_AA739	0
IMP	AL	3	AO	26	direct	1	hospital	ERR4280177_filtered.fasta	Enterobacter hormaechei	ERR4280176_filtered.fasta	Klebsiella pneumoniae	Different Species				Enterobacter_hormaechei_ERR4280177_plasmid_AA739	Klebsiella_pneumoniae_ERR4280176_plasmid_AA739	0
IMP	AL	3	AO	27	indirect	-44	hospital	ERR4280177_filtered.fasta	Enterobacter hormaechei	ERR4280176_filtered.fasta	Klebsiella pneumoniae	Different Species				Enterobacter_hormaechei_ERR4280177_plasmid_AA739	Klebsiella_pneumoniae_ERR4280176_plasmid_AA739	0
IMP	AL	3	AO	28	indirect	-44	hospital	ERR4280177_filtered.fasta	Enterobacter hormaechei	ERR4280176_filtered.fasta	Klebsiella pneumoniae	Different Species				Enterobacter_hormaechei_ERR4280177_plasmid_AA739	Klebsiella_pneumoniae_ERR4280176_plasmid_AA739	0
IMP	AL	3	AO	29	indirect	-45	hospital	ERR4280177_filtered.fasta	Enterobacter hormaechei	ERR4280176_filtered.fasta	Klebsiella pneumoniae	Different Species				Enterobacter_hormaechei_ERR4280177_plasmid_AA739	Klebsiella_pneumoniae_ERR4280176_plasmid_AA739	0
IMP	AL	3	AO	30	indirect	-73	hospital	ERR4280177_filtered.fasta	Enterobacter hormaechei	ERR4280176_filtered.fasta	Klebsiella pneumoniae	Different Species				Enterobacter_hormaechei_ERR4280177_plasmid_AA739	Klebsiella_pneumoniae_ERR4280176_plasmid_AA739	0
IMP	AL	3	AP	5	direct	1	hospital	ERR4280177_filtered.fasta	Enterobacter hormaechei	ERR4280201_filtered.fasta	Enterobacter hormaechei	Same Species	17	0.99995	0.0587762	Enterobacter_hormaechei_ERR4280177_plasmid_AA739	Enterobacter_hormaechei_ERR4280201_plasmid_AA739	1
IMP	AL	3	AP	5	direct	1	hospital	ERR4280177_filtered.fasta	Enterobacter hormaechei	ERR4280201_filtered.fasta	Enterobacter hormaechei	Same Species	17	0.99995	0.0587762	Enterobacter_hormaechei_ERR4280177_plasmid_AB040	Enterobacter_hormaechei_ERR4280201_plasmid_AB040	0
IMP	AL	3	AP	6	indirect	0	building	ERR4280177_filtered.fasta	Enterobacter hormaechei	ERR4280201_filtered.fasta	Enterobacter hormaechei	Same Species	17	0.99995	0.0587762	Enterobacter_hormaechei_ERR4280177_plasmid_AA739	Enterobacter_hormaechei_ERR4280201_plasmid_AA739	1
IMP	AL	3	AP	6	indirect	0	building	ERR4280177_filtered.fasta	Enterobacter hormaechei	ERR4280201_filtered.fasta	Enterobacter hormaechei	Same Species	17	0.99995	0.0587762	Enterobacter_hormaechei_ERR4280177_plasmid_AB040	Enterobacter_hormaechei_ERR4280201_plasmid_AB040	0
IMP	AL	3	AP	7	indirect	-12	hospital	ERR4280177_filtered.fasta	Enterobacter hormaechei	ERR4280201_filtered.fasta	Enterobacter hormaechei	Same Species	17	0.99995	0.0587762	Enterobacter_hormaechei_ERR4280177_plasmid_AA739	Enterobacter_hormaechei_ERR4280201_plasmid_AA739	1
IMP	AL	3	AP	7	indirect	-12	hospital	ERR4280177_filtered.fasta	Enterobacter hormaechei	ERR4280201_filtered.fasta	Enterobacter hormaechei	Same Species	17	0.99995	0.0587762	Enterobacter_hormaechei_ERR4280177_plasmid_AB040	Enterobacter_hormaechei_ERR4280201_plasmid_AB040	0
IMP	AL	3	AP	8	indirect	-12	building	ERR4280177_filtered.fasta	Enterobacter hormaechei	ERR4280201_filtered.fasta	Enterobacter hormaechei	Same Species	17	0.99995	0.0587762	Enterobacter_hormaechei_ERR4280177_plasmid_AA739	Enterobacter_hormaechei_ERR4280201_plasmid_AA739	1
IMP	AL	3	AP	8	indirect	-12	building	ERR4280177_filtered.fasta	Enterobacter hormaechei	ERR4280201_filtered.fasta	Enterobacter hormaechei	Same Species	17	0.99995	0.0587762	Enterobacter_hormaechei_ERR4280177_plasmid_AB040	Enterobacter_hormaechei_ERR4280201_plasmid_AB040	0
IMP	AL	3	AP	9	indirect	-13	hospital	ERR4280177_filtered.fasta	Enterobacter hormaechei	ERR4280201_filtered.fasta	Enterobacter hormaechei	Same Species	17	0.99995	0.0587762	Enterobacter_hormaechei_ERR4280177_plasmid_AA739	Enterobacter_hormaechei_ERR4280201_plasmid_AA739	1
IMP	AL	3	AP	9	indirect	-13	hospital	ERR4280177_filtered.fasta	Enterobacter hormaechei	ERR4280201_filtered.fasta	Enterobacter hormaechei	Same Species	17	0.99995	0.0587762	Enterobacter_hormaechei_ERR4280177_plasmid_AB040	Enterobacter_hormaechei_ERR4280201_plasmid_AB040	0
IMP	AL	3	AP	10	indirect	-22	building	ERR4280177_filtered.fasta	Enterobacter hormaechei	ERR4280201_filtered.fasta	Enterobacter hormaechei	Same Species	17	0.99995	0.0587762	Enterobacter_hormaechei_ERR4280177_plasmid_AA739	Enterobacter_hormaechei_ERR4280201_plasmid_AA739	1
IMP	AL	3	AP	10	indirect	-22	building	ERR4280177_filtered.fasta	Enterobacter hormaechei	ERR4280201_filtered.fasta	Enterobacter hormaechei	Same Species	17	0.99995	0.0587762	Enterobacter_hormaechei_ERR4280177_plasmid_AB040	Enterobacter_hormaechei_ERR4280201_plasmid_AB040	0
IMP	AL	3	AP	11	indirect	-27	hospital	ERR4280177_filtered.fasta	Enterobacter hormaechei	ERR4280201_filtered.fasta	Enterobacter hormaechei	Same Species	17	0.99995	0.0587762	Enterobacter_hormaechei_ERR4280177_plasmid_AA739	Enterobacter_hormaechei_ERR4280201_plasmid_AA739	1
IMP	AL	3	AP	11	indirect	-27	hospital	ERR4280177_filtered.fasta	Enterobacter hormaechei	ERR4280201_filtered.fasta	Enterobacter hormaechei	Same Species	17	0.99995	0.0587762	Enterobacter_hormaechei_ERR4280177_plasmid_AB040	Enterobacter_hormaechei_ERR4280201_plasmid_AB040	0
IMP	AL	3	AP	12	indirect	-27	building	ERR4280177_filtered.fasta	Enterobacter hormaechei	ERR4280201_filtered.fasta	Enterobacter hormaechei	Same Species	17	0.99995	0.0587762	Enterobacter_hormaechei_ERR4280177_plasmid_AA739	Enterobacter_hormaechei_ERR4280201_plasmid_AA739	1
IMP	AL	3	AP	12	indirect	-27	building	ERR4280177_filtered.fasta	Enterobacter hormaechei	ERR4280201_filtered.fasta	Enterobacter hormaechei	Same Species	17	0.99995	0.0587762	Enterobacter_hormaechei_ERR4280177_plasmid_AB040	Enterobacter_hormaechei_ERR4280201_plasmid_AB040	0
IMP	AL	3	AP	13	indirect	-28	hospital	ERR4280177_filtered.fasta	Enterobacter hormaechei	ERR4280201_filtered.fasta	Enterobacter hormaechei	Same Species	17	0.99995	0.0587762	Enterobacter_hormaechei_ERR4280177_plasmid_AA739	Enterobacter_hormaechei_ERR4280201_plasmid_AA739	1
IMP	AL	3	AP	13	indirect	-28	hospital	ERR4280177_filtered.fasta	Enterobacter hormaechei	ERR4280201_filtered.fasta	Enterobacter hormaechei	Same Species	17	0.99995	0.0587762	Enterobacter_hormaechei_ERR4280177_plasmid_AB040	Enterobacter_hormaechei_ERR4280201_plasmid_AB040	0
IMP	AL	3	AQ	2	indirect	-64	building	ERR4280177_filtered.fasta	Enterobacter hormaechei	ERR4280204_filtered.fasta	Klebsiella pneumoniae	Different Species				Enterobacter_hormaechei_ERR4280177_plasmid_AA739	Klebsiella_pneumoniae_ERR4280204_plasmid_AA739	0
IMP	AL	3	AQ	3	indirect	-105	building	ERR4280177_filtered.fasta	Enterobacter hormaechei	ERR4280204_filtered.fasta	Klebsiella pneumoniae	Different Species				Enterobacter_hormaechei_ERR4280177_plasmid_AA739	Klebsiella_pneumoniae_ERR4280204_plasmid_AA739	0
IMP	AL	3	AQ	4	indirect	-105	hospital	ERR4280177_filtered.fasta	Enterobacter hormaechei	ERR4280204_filtered.fasta	Klebsiella pneumoniae	Different Species				Enterobacter_hormaechei_ERR4280177_plasmid_AA739	Klebsiella_pneumoniae_ERR4280204_plasmid_AA739	0
IMP	AL	3	AR	1	indirect	-349	hospital	ERR4280177_filtered.fasta	Enterobacter hormaechei	ERR4280154_filtered.fasta	Klebsiella pneumoniae	Different Species
IMP	AL	3	AS	1	indirect	-99	building	ERR4280177_filtered.fasta	Enterobacter hormaechei	ERR4280205_filtered.fasta	Enterobacter cloacae	Different Species				Enterobacter_hormaechei_ERR4280177_plasmid_AA739	Enterobacter_cloacae_ERR4280205_plasmid_AA739	1
IMP	AL	3	AS	1	indirect	-99	building	ERR4280177_filtered.fasta	Enterobacter hormaechei	ERR4280205_filtered.fasta	Enterobacter cloacae	Different Species				Enterobacter_hormaechei_ERR4280177_plasmid_AB040	Enterobacter_cloacae_ERR4280205_plasmid_AB040	0
IMP	AL	3	AU	2	indirect	-154	building	ERR4280177_filtered.fasta	Enterobacter hormaechei	ERR4280155_filtered.fasta	Enterobacter hormaechei	Same Species	119205	0.999967	0.671823	Enterobacter_hormaechei_ERR4280177_plasmid_AA739	Enterobacter_hormaechei_ERR4280155_plasmid_AA739	3
IMP	AL	3	AU	2	indirect	-154	building	ERR4280177_filtered.fasta	Enterobacter hormaechei	ERR4280155_filtered.fasta	Enterobacter hormaechei	Same Species	119205	0.999967	0.671823	Enterobacter_hormaechei_ERR4280177_plasmid_AB040	Enterobacter_hormaechei_ERR4280155_plasmid_AB040	0
IMP	AL	3	AV	1	indirect	-167	hospital	ERR4280177_filtered.fasta	Enterobacter hormaechei	ERR4280183_filtered.fasta	Atlantibacter hermannii	Different Species				Enterobacter_hormaechei_ERR4280177_plasmid_AA739	Atlantibacter_hermannii_ERR4280183_plasmid_AA739	1
IMP	AL	3	AV	2	indirect	-167	hospital	ERR4280177_filtered.fasta	Enterobacter hormaechei	ERR4280183_filtered.fasta	Atlantibacter hermannii	Different Species				Enterobacter_hormaechei_ERR4280177_plasmid_AA739	Atlantibacter_hermannii_ERR4280183_plasmid_AA739	1
IMP	AL	3	AV	3	indirect	-168	hospital	ERR4280177_filtered.fasta	Enterobacter hormaechei	ERR4280183_filtered.fasta	Atlantibacter hermannii	Different Species				Enterobacter_hormaechei_ERR4280177_plasmid_AA739	Atlantibacter_hermannii_ERR4280183_plasmid_AA739	1
IMP	AL	3	AW	1	indirect	-549	hospital	ERR4280177_filtered.fasta	Enterobacter hormaechei	ERR4280207_filtered.fasta	Escherichia coli	Different Species				Enterobacter_hormaechei_ERR4280177_plasmid_AA739	Escherichia_coli_ERR4280207_plasmid_AA739	1
IMP	AL	3	AW	2	indirect	-376	hospital	ERR4280177_filtered.fasta	Enterobacter hormaechei	ERR4280207_filtered.fasta	Escherichia coli	Different Species				Enterobacter_hormaechei_ERR4280177_plasmid_AA739	Escherichia_coli_ERR4280207_plasmid_AA739	1
IMP	AL	3	AW	3	indirect	-346	hospital	ERR4280177_filtered.fasta	Enterobacter hormaechei	ERR4280207_filtered.fasta	Escherichia coli	Different Species				Enterobacter_hormaechei_ERR4280177_plasmid_AA739	Escherichia_coli_ERR4280207_plasmid_AA739	1
IMP	AL	3	AW	4	indirect	-312	hospital	ERR4280177_filtered.fasta	Enterobacter hormaechei	ERR4280207_filtered.fasta	Escherichia coli	Different Species				Enterobacter_hormaechei_ERR4280177_plasmid_AA739	Escherichia_coli_ERR4280207_plasmid_AA739	1
IMP	AL	3	AW	5	indirect	-311	hospital	ERR4280177_filtered.fasta	Enterobacter hormaechei	ERR4280207_filtered.fasta	Escherichia coli	Different Species				Enterobacter_hormaechei_ERR4280177_plasmid_AA739	Escherichia_coli_ERR4280207_plasmid_AA739	1
IMP	AL	3	AW	6	indirect	-311	hospital	ERR4280177_filtered.fasta	Enterobacter hormaechei	ERR4280207_filtered.fasta	Escherichia coli	Different Species				Enterobacter_hormaechei_ERR4280177_plasmid_AA739	Escherichia_coli_ERR4280207_plasmid_AA739	1
IMP	AL	3	AW	7	indirect	-300	hospital	ERR4280177_filtered.fasta	Enterobacter hormaechei	ERR4280207_filtered.fasta	Escherichia coli	Different Species				Enterobacter_hormaechei_ERR4280177_plasmid_AA739	Escherichia_coli_ERR4280207_plasmid_AA739	1
IMP	AL	3	AW	8	indirect	-182	hospital	ERR4280177_filtered.fasta	Enterobacter hormaechei	ERR4280207_filtered.fasta	Escherichia coli	Different Species				Enterobacter_hormaechei_ERR4280177_plasmid_AA739	Escherichia_coli_ERR4280207_plasmid_AA739	1
IMP	AL	3	AW	9	indirect	-181	hospital	ERR4280177_filtered.fasta	Enterobacter hormaechei	ERR4280207_filtered.fasta	Escherichia coli	Different Species				Enterobacter_hormaechei_ERR4280177_plasmid_AA739	Escherichia_coli_ERR4280207_plasmid_AA739	1
IMP	AL	3	AW	10	indirect	-181	hospital	ERR4280177_filtered.fasta	Enterobacter hormaechei	ERR4280207_filtered.fasta	Escherichia coli	Different Species				Enterobacter_hormaechei_ERR4280177_plasmid_AA739	Escherichia_coli_ERR4280207_plasmid_AA739	1
IMP	AL	3	AW	11	indirect	-175	hospital	ERR4280177_filtered.fasta	Enterobacter hormaechei	ERR4280207_filtered.fasta	Escherichia coli	Different Species				Enterobacter_hormaechei_ERR4280177_plasmid_AA739	Escherichia_coli_ERR4280207_plasmid_AA739	1
IMP	AL	3	AW	12	indirect	-159	hospital	ERR4280177_filtered.fasta	Enterobacter hormaechei	ERR4280207_filtered.fasta	Escherichia coli	Different Species				Enterobacter_hormaechei_ERR4280177_plasmid_AA739	Escherichia_coli_ERR4280207_plasmid_AA739	1
IMP	AL	3	AW	13	indirect	-120	hospital	ERR4280177_filtered.fasta	Enterobacter hormaechei	ERR4280207_filtered.fasta	Escherichia coli	Different Species				Enterobacter_hormaechei_ERR4280177_plasmid_AA739	Escherichia_coli_ERR4280207_plasmid_AA739	1
IMP	AL	3	AW	14	indirect	-61	hospital	ERR4280177_filtered.fasta	Enterobacter hormaechei	ERR4280207_filtered.fasta	Escherichia coli	Different Species				Enterobacter_hormaechei_ERR4280177_plasmid_AA739	Escherichia_coli_ERR4280207_plasmid_AA739	1
IMP	AL	3	AW	15	indirect	-28	hospital	ERR4280177_filtered.fasta	Enterobacter hormaechei	ERR4280207_filtered.fasta	Escherichia coli	Different Species				Enterobacter_hormaechei_ERR4280177_plasmid_AA739	Escherichia_coli_ERR4280207_plasmid_AA739	1
IMP	AL	3	AW	16	indirect	-10	hospital	ERR4280177_filtered.fasta	Enterobacter hormaechei	ERR4280207_filtered.fasta	Escherichia coli	Different Species				Enterobacter_hormaechei_ERR4280177_plasmid_AA739	Escherichia_coli_ERR4280207_plasmid_AA739	1
IMP	AL	3	AW	17	indirect	-58	hospital	ERR4280177_filtered.fasta	Enterobacter hormaechei	ERR4280207_filtered.fasta	Escherichia coli	Different Species				Enterobacter_hormaechei_ERR4280177_plasmid_AA739	Escherichia_coli_ERR4280207_plasmid_AA739	1
IMP	AL	3	AW	18	indirect	-58	hospital	ERR4280177_filtered.fasta	Enterobacter hormaechei	ERR4280207_filtered.fasta	Escherichia coli	Different Species				Enterobacter_hormaechei_ERR4280177_plasmid_AA739	Escherichia_coli_ERR4280207_plasmid_AA739	1
IMP	AL	3	AW	19	indirect	-59	hospital	ERR4280177_filtered.fasta	Enterobacter hormaechei	ERR4280207_filtered.fasta	Escherichia coli	Different Species				Enterobacter_hormaechei_ERR4280177_plasmid_AA739	Escherichia_coli_ERR4280207_plasmid_AA739	1
IMP	AL	3	AW	20	indirect	-59	hospital	ERR4280177_filtered.fasta	Enterobacter hormaechei	ERR4280207_filtered.fasta	Escherichia coli	Different Species				Enterobacter_hormaechei_ERR4280177_plasmid_AA739	Escherichia_coli_ERR4280207_plasmid_AA739	1
IMP	AL	3	AW	21	indirect	-104	hospital	ERR4280177_filtered.fasta	Enterobacter hormaechei	ERR4280207_filtered.fasta	Escherichia coli	Different Species				Enterobacter_hormaechei_ERR4280177_plasmid_AA739	Escherichia_coli_ERR4280207_plasmid_AA739	1
IMP	AL	3	AW	22	indirect	-120	hospital	ERR4280177_filtered.fasta	Enterobacter hormaechei	ERR4280207_filtered.fasta	Escherichia coli	Different Species				Enterobacter_hormaechei_ERR4280177_plasmid_AA739	Escherichia_coli_ERR4280207_plasmid_AA739	1
IMP	AL	3	AW	23	indirect	-133	hospital	ERR4280177_filtered.fasta	Enterobacter hormaechei	ERR4280207_filtered.fasta	Escherichia coli	Different Species				Enterobacter_hormaechei_ERR4280177_plasmid_AA739	Escherichia_coli_ERR4280207_plasmid_AA739	1
IMP	AL	3	AW	24	indirect	-154	hospital	ERR4280177_filtered.fasta	Enterobacter hormaechei	ERR4280207_filtered.fasta	Escherichia coli	Different Species				Enterobacter_hormaechei_ERR4280177_plasmid_AA739	Escherichia_coli_ERR4280207_plasmid_AA739	1
IMP	AL	3	AW	25	indirect	-185	hospital	ERR4280177_filtered.fasta	Enterobacter hormaechei	ERR4280207_filtered.fasta	Escherichia coli	Different Species				Enterobacter_hormaechei_ERR4280177_plasmid_AA739	Escherichia_coli_ERR4280207_plasmid_AA739	1
IMP	AL	3	AX	1	indirect	-175	hospital	ERR4280177_filtered.fasta	Enterobacter hormaechei	ERR4280208_filtered.fasta	Enterobacter hormaechei	Same Species	22764	0.999847	0.548837	Enterobacter_hormaechei_ERR4280177_plasmid_AB040	Enterobacter_hormaechei_ERR4280208_plasmid_AB040	0
IMP	AL	3	AX	2	indirect	-177	building	ERR4280177_filtered.fasta	Enterobacter hormaechei	ERR4280208_filtered.fasta	Enterobacter hormaechei	Same Species	22764	0.999847	0.548837	Enterobacter_hormaechei_ERR4280177_plasmid_AB040	Enterobacter_hormaechei_ERR4280208_plasmid_AB040	0
IMP	AL	3	AX	3	indirect	-191	hospital	ERR4280177_filtered.fasta	Enterobacter hormaechei	ERR4280208_filtered.fasta	Enterobacter hormaechei	Same Species	22764	0.999847	0.548837	Enterobacter_hormaechei_ERR4280177_plasmid_AB040	Enterobacter_hormaechei_ERR4280208_plasmid_AB040	0
IMP	AL	3	BA	3	indirect	-199	ward	ERR4280177_filtered.fasta	Enterobacter hormaechei	ERR4280184_filtered.fasta	Enterobacter kobei	Different Species				Enterobacter_hormaechei_ERR4280177_plasmid_AB040	Enterobacter_kobei_ERR4280184_plasmid_AB040	0
IMP	AL	3	BA	4	indirect	-203	building	ERR4280177_filtered.fasta	Enterobacter hormaechei	ERR4280184_filtered.fasta	Enterobacter kobei	Different Species				Enterobacter_hormaechei_ERR4280177_plasmid_AB040	Enterobacter_kobei_ERR4280184_plasmid_AB040	0
IMP	AL	3	BB	1	indirect	-382	hospital	ERR4280177_filtered.fasta	Enterobacter hormaechei	ERR4280190_filtered.fasta	Klebsiella aerogenes	Different Species
IMP	AL	3	BB	2	indirect	-381	hospital	ERR4280177_filtered.fasta	Enterobacter hormaechei	ERR4280190_filtered.fasta	Klebsiella aerogenes	Different Species
IMP	AL	3	BB	3	indirect	-381	hospital	ERR4280177_filtered.fasta	Enterobacter hormaechei	ERR4280190_filtered.fasta	Klebsiella aerogenes	Different Species
IMP	AL	3	BB	4	indirect	-378	hospital	ERR4280177_filtered.fasta	Enterobacter hormaechei	ERR4280190_filtered.fasta	Klebsiella aerogenes	Different Species
IMP	AL	3	BB	5	indirect	-187	hospital	ERR4280177_filtered.fasta	Enterobacter hormaechei	ERR4280190_filtered.fasta	Klebsiella aerogenes	Different Species
IMP	AL	3	BB	6	indirect	-188	hospital	ERR4280177_filtered.fasta	Enterobacter hormaechei	ERR4280190_filtered.fasta	Klebsiella aerogenes	Different Species
IMP	AL	3	BB	7	indirect	-190	hospital	ERR4280177_filtered.fasta	Enterobacter hormaechei	ERR4280190_filtered.fasta	Klebsiella aerogenes	Different Species
IMP	AL	3	BB	8	indirect	-190	hospital	ERR4280177_filtered.fasta	Enterobacter hormaechei	ERR4280190_filtered.fasta	Klebsiella aerogenes	Different Species
IMP	AL	3	BB	9	indirect	-191	hospital	ERR4280177_filtered.fasta	Enterobacter hormaechei	ERR4280190_filtered.fasta	Klebsiella aerogenes	Different Species
IMP	AL	3	BB	10	indirect	-191	hospital	ERR4280177_filtered.fasta	Enterobacter hormaechei	ERR4280190_filtered.fasta	Klebsiella aerogenes	Different Species
IMP	AL	3	BB	11	indirect	-202	hospital	ERR4280177_filtered.fasta	Enterobacter hormaechei	ERR4280190_filtered.fasta	Klebsiella aerogenes	Different Species
IMP	AL	3	BB	12	indirect	-202	hospital	ERR4280177_filtered.fasta	Enterobacter hormaechei	ERR4280190_filtered.fasta	Klebsiella aerogenes	Different Species
IMP	AL	3	BB	13	indirect	-203	hospital	ERR4280177_filtered.fasta	Enterobacter hormaechei	ERR4280190_filtered.fasta	Klebsiella aerogenes	Different Species
IMP	AL	3	BB	14	indirect	-204	hospital	ERR4280177_filtered.fasta	Enterobacter hormaechei	ERR4280190_filtered.fasta	Klebsiella aerogenes	Different Species
IMP	AL	3	BB	15	indirect	-206	hospital	ERR4280177_filtered.fasta	Enterobacter hormaechei	ERR4280190_filtered.fasta	Klebsiella aerogenes	Different Species
IMP	AL	3	BB	16	indirect	-206	hospital	ERR4280177_filtered.fasta	Enterobacter hormaechei	ERR4280190_filtered.fasta	Klebsiella aerogenes	Different Species
IMP	AL	3	BB	17	indirect	-207	hospital	ERR4280177_filtered.fasta	Enterobacter hormaechei	ERR4280190_filtered.fasta	Klebsiella aerogenes	Different Species
IMP	AL	3	BB	18	indirect	-208	hospital	ERR4280177_filtered.fasta	Enterobacter hormaechei	ERR4280190_filtered.fasta	Klebsiella aerogenes	Different Species
IMP	AL	3	BC	5	indirect	-134	hospital	ERR4280177_filtered.fasta	Enterobacter hormaechei	ERR4280211_filtered.fasta	Escherichia coli	Different Species				Enterobacter_hormaechei_ERR4280177_plasmid_AA739	Escherichia_coli_ERR4280211_plasmid_AA739	1
IMP	AL	3	BE	2	indirect	-210	building	ERR4280177_filtered.fasta	Enterobacter hormaechei	ERR4280185_filtered.fasta	Klebsiella quasipneumoniae	Different Species				Enterobacter_hormaechei_ERR4280177_plasmid_AA739	Klebsiella_quasipneumoniae_ERR4280185_plasmid_AA739	2
IMP	AL	3	BE	3	indirect	-214	hospital	ERR4280177_filtered.fasta	Enterobacter hormaechei	ERR4280185_filtered.fasta	Klebsiella quasipneumoniae	Different Species				Enterobacter_hormaechei_ERR4280177_plasmid_AA739	Klebsiella_quasipneumoniae_ERR4280185_plasmid_AA739	2
IMP	AL	3	BE	4	indirect	-214	building	ERR4280177_filtered.fasta	Enterobacter hormaechei	ERR4280185_filtered.fasta	Klebsiella quasipneumoniae	Different Species				Enterobacter_hormaechei_ERR4280177_plasmid_AA739	Klebsiella_quasipneumoniae_ERR4280185_plasmid_AA739	2
IMP	AL	3	BE	5	indirect	-215	hospital	ERR4280177_filtered.fasta	Enterobacter hormaechei	ERR4280185_filtered.fasta	Klebsiella quasipneumoniae	Different Species				Enterobacter_hormaechei_ERR4280177_plasmid_AA739	Klebsiella_quasipneumoniae_ERR4280185_plasmid_AA739	2
IMP	AL	3	BF	1	indirect	-182	hospital	ERR4280177_filtered.fasta	Enterobacter hormaechei	ERR4280186_filtered.fasta	Klebsiella aerogenes	Different Species				Enterobacter_hormaechei_ERR4280177_plasmid_AA739	Klebsiella_aerogenes_ERR4280186_plasmid_AA739	1
IMP	AL	3	BF	2	indirect	-187	hospital	ERR4280177_filtered.fasta	Enterobacter hormaechei	ERR4280186_filtered.fasta	Klebsiella aerogenes	Different Species				Enterobacter_hormaechei_ERR4280177_plasmid_AA739	Klebsiella_aerogenes_ERR4280186_plasmid_AA739	1
IMP	AL	3	BF	3	indirect	-197	hospital	ERR4280177_filtered.fasta	Enterobacter hormaechei	ERR4280186_filtered.fasta	Klebsiella aerogenes	Different Species				Enterobacter_hormaechei_ERR4280177_plasmid_AA739	Klebsiella_aerogenes_ERR4280186_plasmid_AA739	1
IMP	AL	3	BF	4	indirect	-197	hospital	ERR4280177_filtered.fasta	Enterobacter hormaechei	ERR4280186_filtered.fasta	Klebsiella aerogenes	Different Species				Enterobacter_hormaechei_ERR4280177_plasmid_AA739	Klebsiella_aerogenes_ERR4280186_plasmid_AA739	1
IMP	AL	3	BF	5	indirect	-198	hospital	ERR4280177_filtered.fasta	Enterobacter hormaechei	ERR4280186_filtered.fasta	Klebsiella aerogenes	Different Species				Enterobacter_hormaechei_ERR4280177_plasmid_AA739	Klebsiella_aerogenes_ERR4280186_plasmid_AA739	1
IMP	AL	3	BF	6	indirect	-211	hospital	ERR4280177_filtered.fasta	Enterobacter hormaechei	ERR4280186_filtered.fasta	Klebsiella aerogenes	Different Species				Enterobacter_hormaechei_ERR4280177_plasmid_AA739	Klebsiella_aerogenes_ERR4280186_plasmid_AA739	1
IMP	AL	3	BF	7	indirect	-221	hospital	ERR4280177_filtered.fasta	Enterobacter hormaechei	ERR4280186_filtered.fasta	Klebsiella aerogenes	Different Species				Enterobacter_hormaechei_ERR4280177_plasmid_AA739	Klebsiella_aerogenes_ERR4280186_plasmid_AA739	1
IMP	AL	3	BF	8	indirect	-221	hospital	ERR4280177_filtered.fasta	Enterobacter hormaechei	ERR4280186_filtered.fasta	Klebsiella aerogenes	Different Species				Enterobacter_hormaechei_ERR4280177_plasmid_AA739	Klebsiella_aerogenes_ERR4280186_plasmid_AA739	1
IMP	AL	3	BF	9	indirect	-222	hospital	ERR4280177_filtered.fasta	Enterobacter hormaechei	ERR4280186_filtered.fasta	Klebsiella aerogenes	Different Species				Enterobacter_hormaechei_ERR4280177_plasmid_AA739	Klebsiella_aerogenes_ERR4280186_plasmid_AA739	1
IMP	AL	3	BF	10	indirect	-222	hospital	ERR4280177_filtered.fasta	Enterobacter hormaechei	ERR4280186_filtered.fasta	Klebsiella aerogenes	Different Species				Enterobacter_hormaechei_ERR4280177_plasmid_AA739	Klebsiella_aerogenes_ERR4280186_plasmid_AA739	1
IMP	AL	3	BG	9	indirect	-227	hospital	ERR4280177_filtered.fasta	Enterobacter hormaechei	ERR4280212_filtered.fasta	Klebsiella aerogenes	Different Species
IMP	AL	3	BK	1	indirect	-443	hospital	ERR4280177_filtered.fasta	Enterobacter hormaechei	ERR4280187_filtered.fasta	Enterobacter hormaechei	Same Species	117752	0.99993	0.714844	Enterobacter_hormaechei_ERR4280177_plasmid_AA739	Enterobacter_hormaechei_ERR4280187_plasmid_AA739	0
IMP	AL	3	BK	2	indirect	-265	hospital	ERR4280177_filtered.fasta	Enterobacter hormaechei	ERR4280187_filtered.fasta	Enterobacter hormaechei	Same Species	117752	0.99993	0.714844	Enterobacter_hormaechei_ERR4280177_plasmid_AA739	Enterobacter_hormaechei_ERR4280187_plasmid_AA739	0
IMP	AL	3	BK	10	indirect	-86	hospital	ERR4280177_filtered.fasta	Enterobacter hormaechei	ERR4280187_filtered.fasta	Enterobacter hormaechei	Same Species	117752	0.99993	0.714844	Enterobacter_hormaechei_ERR4280177_plasmid_AA739	Enterobacter_hormaechei_ERR4280187_plasmid_AA739	0
IMP	AL	3	BK	12	indirect	-203	hospital	ERR4280177_filtered.fasta	Enterobacter hormaechei	ERR4280187_filtered.fasta	Enterobacter hormaechei	Same Species	117752	0.99993	0.714844	Enterobacter_hormaechei_ERR4280177_plasmid_AA739	Enterobacter_hormaechei_ERR4280187_plasmid_AA739	0
IMP	AL	3	BK	14	indirect	-241	hospital	ERR4280177_filtered.fasta	Enterobacter hormaechei	ERR4280187_filtered.fasta	Enterobacter hormaechei	Same Species	117752	0.99993	0.714844	Enterobacter_hormaechei_ERR4280177_plasmid_AA739	Enterobacter_hormaechei_ERR4280187_plasmid_AA739	0
IMP	AL	3	BL	15	indirect	-164	hospital	ERR4280177_filtered.fasta	Enterobacter hormaechei	ERR4280214_filtered.fasta	Enterobacter hormaechei	Same Species	23371	0.999937	0.735613	Enterobacter_hormaechei_ERR4280177_plasmid_AB040	Enterobacter_hormaechei_ERR4280214_plasmid_AB040	0
IMP	AL	3	BL	16	indirect	-165	building	ERR4280177_filtered.fasta	Enterobacter hormaechei	ERR4280214_filtered.fasta	Enterobacter hormaechei	Same Species	23371	0.999937	0.735613	Enterobacter_hormaechei_ERR4280177_plasmid_AB040	Enterobacter_hormaechei_ERR4280214_plasmid_AB040	0
IMP	AL	3	BL	17	indirect	-165	hospital	ERR4280177_filtered.fasta	Enterobacter hormaechei	ERR4280214_filtered.fasta	Enterobacter hormaechei	Same Species	23371	0.999937	0.735613	Enterobacter_hormaechei_ERR4280177_plasmid_AB040	Enterobacter_hormaechei_ERR4280214_plasmid_AB040	0
IMP	AL	3	BL	18	indirect	-166	building	ERR4280177_filtered.fasta	Enterobacter hormaechei	ERR4280214_filtered.fasta	Enterobacter hormaechei	Same Species	23371	0.999937	0.735613	Enterobacter_hormaechei_ERR4280177_plasmid_AB040	Enterobacter_hormaechei_ERR4280214_plasmid_AB040	0
IMP	AL	3	BL	19	indirect	-190	hospital	ERR4280177_filtered.fasta	Enterobacter hormaechei	ERR4280214_filtered.fasta	Enterobacter hormaechei	Same Species	23371	0.999937	0.735613	Enterobacter_hormaechei_ERR4280177_plasmid_AB040	Enterobacter_hormaechei_ERR4280214_plasmid_AB040	0
IMP	AL	3	BO	14	indirect	-128	hospital	ERR4280177_filtered.fasta	Enterobacter hormaechei	ERR4280196_filtered.fasta	Escherichia coli	Different Species				Enterobacter_hormaechei_ERR4280177_plasmid_AA739	Escherichia_coli_ERR4280196_plasmid_AA739	1
IMP	AL	3	BO	19	indirect	-195	hospital	ERR4280177_filtered.fasta	Enterobacter hormaechei	ERR4280196_filtered.fasta	Escherichia coli	Different Species				Enterobacter_hormaechei_ERR4280177_plasmid_AA739	Escherichia_coli_ERR4280196_plasmid_AA739	1
IMP	AL	3	BO	20	indirect	-228	hospital	ERR4280177_filtered.fasta	Enterobacter hormaechei	ERR4280196_filtered.fasta	Escherichia coli	Different Species				Enterobacter_hormaechei_ERR4280177_plasmid_AA739	Escherichia_coli_ERR4280196_plasmid_AA739	1
IMP	AL	3	BO	21	indirect	-251	hospital	ERR4280177_filtered.fasta	Enterobacter hormaechei	ERR4280196_filtered.fasta	Escherichia coli	Different Species				Enterobacter_hormaechei_ERR4280177_plasmid_AA739	Escherichia_coli_ERR4280196_plasmid_AA739	1
IMP	AL	3	BO	26	indirect	-279	hospital	ERR4280177_filtered.fasta	Enterobacter hormaechei	ERR4280196_filtered.fasta	Escherichia coli	Different Species				Enterobacter_hormaechei_ERR4280177_plasmid_AA739	Escherichia_coli_ERR4280196_plasmid_AA739	1
IMP	AL	3	BP	2	indirect	-272	hospital	ERR4280177_filtered.fasta	Enterobacter hormaechei	ERR4280192_filtered.fasta	Enterobacter asburiae	Different Species
IMP	AL	3	BP	3	indirect	-282	hospital	ERR4280177_filtered.fasta	Enterobacter hormaechei	ERR4280192_filtered.fasta	Enterobacter asburiae	Different Species
IMP	AL	3	BP	4	indirect	-282	hospital	ERR4280177_filtered.fasta	Enterobacter hormaechei	ERR4280192_filtered.fasta	Enterobacter asburiae	Different Species
IMP	AL	3	BP	5	indirect	-283	hospital	ERR4280177_filtered.fasta	Enterobacter hormaechei	ERR4280192_filtered.fasta	Enterobacter asburiae	Different Species
IMP	AL	3	BQ	1	indirect	-368	hospital	ERR4280177_filtered.fasta	Enterobacter hormaechei	ERR4280157_filtered.fasta	Citrobacter freundii	Different Species				Enterobacter_hormaechei_ERR4280177_plasmid_AA739	Citrobacter_freundii_ERR4280157_plasmid_AA739	0
IMP	AL	3	BQ	2	indirect	-367	hospital	ERR4280177_filtered.fasta	Enterobacter hormaechei	ERR4280157_filtered.fasta	Citrobacter freundii	Different Species				Enterobacter_hormaechei_ERR4280177_plasmid_AA739	Citrobacter_freundii_ERR4280157_plasmid_AA739	0
IMP	AL	3	BQ	3	indirect	-367	hospital	ERR4280177_filtered.fasta	Enterobacter hormaechei	ERR4280157_filtered.fasta	Citrobacter freundii	Different Species				Enterobacter_hormaechei_ERR4280177_plasmid_AA739	Citrobacter_freundii_ERR4280157_plasmid_AA739	0
IMP	AL	3	BQ	4	indirect	-360	hospital	ERR4280177_filtered.fasta	Enterobacter hormaechei	ERR4280157_filtered.fasta	Citrobacter freundii	Different Species				Enterobacter_hormaechei_ERR4280177_plasmid_AA739	Citrobacter_freundii_ERR4280157_plasmid_AA739	0
IMP	AL	3	BQ	5	indirect	-341	hospital	ERR4280177_filtered.fasta	Enterobacter hormaechei	ERR4280157_filtered.fasta	Citrobacter freundii	Different Species				Enterobacter_hormaechei_ERR4280177_plasmid_AA739	Citrobacter_freundii_ERR4280157_plasmid_AA739	0
IMP	AL	3	BQ	6	indirect	-327	hospital	ERR4280177_filtered.fasta	Enterobacter hormaechei	ERR4280157_filtered.fasta	Citrobacter freundii	Different Species				Enterobacter_hormaechei_ERR4280177_plasmid_AA739	Citrobacter_freundii_ERR4280157_plasmid_AA739	0
IMP	AL	3	BQ	7	indirect	-326	hospital	ERR4280177_filtered.fasta	Enterobacter hormaechei	ERR4280157_filtered.fasta	Citrobacter freundii	Different Species				Enterobacter_hormaechei_ERR4280177_plasmid_AA739	Citrobacter_freundii_ERR4280157_plasmid_AA739	0
IMP	AL	3	BQ	8	indirect	-326	hospital	ERR4280177_filtered.fasta	Enterobacter hormaechei	ERR4280157_filtered.fasta	Citrobacter freundii	Different Species				Enterobacter_hormaechei_ERR4280177_plasmid_AA739	Citrobacter_freundii_ERR4280157_plasmid_AA739	0
IMP	AL	3	BQ	9	indirect	-323	hospital	ERR4280177_filtered.fasta	Enterobacter hormaechei	ERR4280157_filtered.fasta	Citrobacter freundii	Different Species				Enterobacter_hormaechei_ERR4280177_plasmid_AA739	Citrobacter_freundii_ERR4280157_plasmid_AA739	0
IMP	AL	3	BQ	10	indirect	-323	hospital	ERR4280177_filtered.fasta	Enterobacter hormaechei	ERR4280157_filtered.fasta	Citrobacter freundii	Different Species				Enterobacter_hormaechei_ERR4280177_plasmid_AA739	Citrobacter_freundii_ERR4280157_plasmid_AA739	0
IMP	AL	3	BR	3	indirect	-226	building	ERR4280177_filtered.fasta	Enterobacter hormaechei	ERR4280228_filtered.fasta	Klebsiella pneumoniae	Different Species				Enterobacter_hormaechei_ERR4280177_plasmid_AA739	Klebsiella_pneumoniae_ERR4280228_plasmid_AA739	0
IMP	AL	3	BR	3	indirect	-226	building	ERR4280177_filtered.fasta	Enterobacter hormaechei	ERR4280229_filtered.fasta	Enterobacter hormaechei	Same Species	22417	0.999926	0.500718	Enterobacter_hormaechei_ERR4280177_plasmid_AA739	Enterobacter_hormaechei_ERR4280229_plasmid_AA739	1
IMP	AL	3	BR	3	indirect	-226	building	ERR4280177_filtered.fasta	Enterobacter hormaechei	ERR4280229_filtered.fasta	Enterobacter hormaechei	Same Species	22417	0.999926	0.500718	Enterobacter_hormaechei_ERR4280177_plasmid_AB040	Enterobacter_hormaechei_ERR4280229_plasmid_AB040	0
IMP	AL	3	BR	5	indirect	-227	building	ERR4280177_filtered.fasta	Enterobacter hormaechei	ERR4280228_filtered.fasta	Klebsiella pneumoniae	Different Species				Enterobacter_hormaechei_ERR4280177_plasmid_AA739	Klebsiella_pneumoniae_ERR4280228_plasmid_AA739	0
IMP	AL	3	BR	5	indirect	-227	building	ERR4280177_filtered.fasta	Enterobacter hormaechei	ERR4280229_filtered.fasta	Enterobacter hormaechei	Same Species	22417	0.999926	0.500718	Enterobacter_hormaechei_ERR4280177_plasmid_AA739	Enterobacter_hormaechei_ERR4280229_plasmid_AA739	1
IMP	AL	3	BR	5	indirect	-227	building	ERR4280177_filtered.fasta	Enterobacter hormaechei	ERR4280229_filtered.fasta	Enterobacter hormaechei	Same Species	22417	0.999926	0.500718	Enterobacter_hormaechei_ERR4280177_plasmid_AB040	Enterobacter_hormaechei_ERR4280229_plasmid_AB040	0
IMP	AL	3	BR	6	indirect	-279	building	ERR4280177_filtered.fasta	Enterobacter hormaechei	ERR4280228_filtered.fasta	Klebsiella pneumoniae	Different Species				Enterobacter_hormaechei_ERR4280177_plasmid_AA739	Klebsiella_pneumoniae_ERR4280228_plasmid_AA739	0
IMP	AL	3	BR	6	indirect	-279	building	ERR4280177_filtered.fasta	Enterobacter hormaechei	ERR4280229_filtered.fasta	Enterobacter hormaechei	Same Species	22417	0.999926	0.500718	Enterobacter_hormaechei_ERR4280177_plasmid_AA739	Enterobacter_hormaechei_ERR4280229_plasmid_AA739	1
IMP	AL	3	BR	6	indirect	-279	building	ERR4280177_filtered.fasta	Enterobacter hormaechei	ERR4280229_filtered.fasta	Enterobacter hormaechei	Same Species	22417	0.999926	0.500718	Enterobacter_hormaechei_ERR4280177_plasmid_AB040	Enterobacter_hormaechei_ERR4280229_plasmid_AB040	0
IMP	AL	3	BR	7	indirect	-295	building	ERR4280177_filtered.fasta	Enterobacter hormaechei	ERR4280228_filtered.fasta	Klebsiella pneumoniae	Different Species				Enterobacter_hormaechei_ERR4280177_plasmid_AA739	Klebsiella_pneumoniae_ERR4280228_plasmid_AA739	0
IMP	AL	3	BR	7	indirect	-295	building	ERR4280177_filtered.fasta	Enterobacter hormaechei	ERR4280229_filtered.fasta	Enterobacter hormaechei	Same Species	22417	0.999926	0.500718	Enterobacter_hormaechei_ERR4280177_plasmid_AA739	Enterobacter_hormaechei_ERR4280229_plasmid_AA739	1
IMP	AL	3	BR	7	indirect	-295	building	ERR4280177_filtered.fasta	Enterobacter hormaechei	ERR4280229_filtered.fasta	Enterobacter hormaechei	Same Species	22417	0.999926	0.500718	Enterobacter_hormaechei_ERR4280177_plasmid_AB040	Enterobacter_hormaechei_ERR4280229_plasmid_AB040	0
IMP	AL	3	BS	1	indirect	-255	hospital	ERR4280177_filtered.fasta	Enterobacter hormaechei	ERR4280194_filtered.fasta	Escherichia coli	Different Species				Enterobacter_hormaechei_ERR4280177_plasmid_AA739	Escherichia_coli_ERR4280194_plasmid_AA739	0
IMP	AL	3	BS	2	indirect	-302	hospital	ERR4280177_filtered.fasta	Enterobacter hormaechei	ERR4280194_filtered.fasta	Escherichia coli	Different Species				Enterobacter_hormaechei_ERR4280177_plasmid_AA739	Escherichia_coli_ERR4280194_plasmid_AA739	0
IMP	AL	3	BT	1	indirect	-160	hospital	ERR4280177_filtered.fasta	Enterobacter hormaechei	ERR4280230_filtered.fasta	Enterobacter asburiae	Different Species
IMP	AL	3	BT	2	indirect	-285	hospital	ERR4280177_filtered.fasta	Enterobacter hormaechei	ERR4280230_filtered.fasta	Enterobacter asburiae	Different Species
IMP	AL	3	BU	1	indirect	-291	building	ERR4280177_filtered.fasta	Enterobacter hormaechei	ERR4280231_filtered.fasta	Enterobacter roggenkampii	Different Species				Enterobacter_hormaechei_ERR4280177_plasmid_AB040	Enterobacter_roggenkampii_ERR4280231_plasmid_AB040	0
IMP	AL	3	BV	1	direct	1	hospital	ERR4280177_filtered.fasta	Enterobacter hormaechei	ERR4280193_filtered.fasta	Enterobacter hormaechei	Same Species	118707	0.999734	0.65625	Enterobacter_hormaechei_ERR4280177_plasmid_AA739	Enterobacter_hormaechei_ERR4280193_plasmid_AA739	1
IMP	AL	3	BV	2	indirect	-44	hospital	ERR4280177_filtered.fasta	Enterobacter hormaechei	ERR4280193_filtered.fasta	Enterobacter hormaechei	Same Species	118707	0.999734	0.65625	Enterobacter_hormaechei_ERR4280177_plasmid_AA739	Enterobacter_hormaechei_ERR4280193_plasmid_AA739	1
IMP	AL	3	BV	3	indirect	-86	hospital	ERR4280177_filtered.fasta	Enterobacter hormaechei	ERR4280193_filtered.fasta	Enterobacter hormaechei	Same Species	118707	0.999734	0.65625	Enterobacter_hormaechei_ERR4280177_plasmid_AA739	Enterobacter_hormaechei_ERR4280193_plasmid_AA739	1
IMP	AL	3	BV	4	indirect	-87	hospital	ERR4280177_filtered.fasta	Enterobacter hormaechei	ERR4280193_filtered.fasta	Enterobacter hormaechei	Same Species	118707	0.999734	0.65625	Enterobacter_hormaechei_ERR4280177_plasmid_AA739	Enterobacter_hormaechei_ERR4280193_plasmid_AA739	1
IMP	AL	3	BV	5	indirect	-91	hospital	ERR4280177_filtered.fasta	Enterobacter hormaechei	ERR4280193_filtered.fasta	Enterobacter hormaechei	Same Species	118707	0.999734	0.65625	Enterobacter_hormaechei_ERR4280177_plasmid_AA739	Enterobacter_hormaechei_ERR4280193_plasmid_AA739	1
IMP	AL	3	BV	6	indirect	-91	hospital	ERR4280177_filtered.fasta	Enterobacter hormaechei	ERR4280193_filtered.fasta	Enterobacter hormaechei	Same Species	118707	0.999734	0.65625	Enterobacter_hormaechei_ERR4280177_plasmid_AA739	Enterobacter_hormaechei_ERR4280193_plasmid_AA739	1
IMP	AL	3	BV	7	indirect	-92	hospital	ERR4280177_filtered.fasta	Enterobacter hormaechei	ERR4280193_filtered.fasta	Enterobacter hormaechei	Same Species	118707	0.999734	0.65625	Enterobacter_hormaechei_ERR4280177_plasmid_AA739	Enterobacter_hormaechei_ERR4280193_plasmid_AA739	1
IMP	AL	3	BV	8	indirect	-127	hospital	ERR4280177_filtered.fasta	Enterobacter hormaechei	ERR4280193_filtered.fasta	Enterobacter hormaechei	Same Species	118707	0.999734	0.65625	Enterobacter_hormaechei_ERR4280177_plasmid_AA739	Enterobacter_hormaechei_ERR4280193_plasmid_AA739	1
IMP	AL	3	BV	9	indirect	-184	hospital	ERR4280177_filtered.fasta	Enterobacter hormaechei	ERR4280193_filtered.fasta	Enterobacter hormaechei	Same Species	118707	0.999734	0.65625	Enterobacter_hormaechei_ERR4280177_plasmid_AA739	Enterobacter_hormaechei_ERR4280193_plasmid_AA739	1
IMP	AL	3	BV	10	indirect	-237	hospital	ERR4280177_filtered.fasta	Enterobacter hormaechei	ERR4280193_filtered.fasta	Enterobacter hormaechei	Same Species	118707	0.999734	0.65625	Enterobacter_hormaechei_ERR4280177_plasmid_AA739	Enterobacter_hormaechei_ERR4280193_plasmid_AA739	1
IMP	AL	3	BV	11	indirect	-238	hospital	ERR4280177_filtered.fasta	Enterobacter hormaechei	ERR4280193_filtered.fasta	Enterobacter hormaechei	Same Species	118707	0.999734	0.65625	Enterobacter_hormaechei_ERR4280177_plasmid_AA739	Enterobacter_hormaechei_ERR4280193_plasmid_AA739	1
IMP	AL	3	BV	12	indirect	-296	hospital	ERR4280177_filtered.fasta	Enterobacter hormaechei	ERR4280193_filtered.fasta	Enterobacter hormaechei	Same Species	118707	0.999734	0.65625	Enterobacter_hormaechei_ERR4280177_plasmid_AA739	Enterobacter_hormaechei_ERR4280193_plasmid_AA739	1
IMP	AL	3	BW	7	indirect	-253	hospital	ERR4280177_filtered.fasta	Enterobacter hormaechei	ERR4280234_filtered.fasta	Enterobacter hormaechei	Same Species	22189	0.999924	0.587816	Enterobacter_hormaechei_ERR4280177_plasmid_AA739	Enterobacter_hormaechei_ERR4280234_plasmid_AA739	1
IMP	AL	3	BW	8	indirect	-254	hospital	ERR4280177_filtered.fasta	Enterobacter hormaechei	ERR4280234_filtered.fasta	Enterobacter hormaechei	Same Species	22189	0.999924	0.587816	Enterobacter_hormaechei_ERR4280177_plasmid_AA739	Enterobacter_hormaechei_ERR4280234_plasmid_AA739	1
IMP	AL	3	BX	6	indirect	-250	hospital	ERR4280177_filtered.fasta	Enterobacter hormaechei	ERR4280232_filtered.fasta	Enterobacter asburiae	Different Species
IMP	AL	3	BX	6	indirect	-250	hospital	ERR4280177_filtered.fasta	Enterobacter hormaechei	ERR4280233_filtered.fasta	Escherichia coli	Different Species				Enterobacter_hormaechei_ERR4280177_plasmid_AA739	Escherichia_coli_ERR4280233_plasmid_AA739	1
IMP	AL	3	BX	7	indirect	-256	hospital	ERR4280177_filtered.fasta	Enterobacter hormaechei	ERR4280232_filtered.fasta	Enterobacter asburiae	Different Species
IMP	AL	3	BX	7	indirect	-256	hospital	ERR4280177_filtered.fasta	Enterobacter hormaechei	ERR4280233_filtered.fasta	Escherichia coli	Different Species				Enterobacter_hormaechei_ERR4280177_plasmid_AA739	Escherichia_coli_ERR4280233_plasmid_AA739	1
IMP	AL	3	BX	8	indirect	-256	hospital	ERR4280177_filtered.fasta	Enterobacter hormaechei	ERR4280232_filtered.fasta	Enterobacter asburiae	Different Species
IMP	AL	3	BX	8	indirect	-256	hospital	ERR4280177_filtered.fasta	Enterobacter hormaechei	ERR4280233_filtered.fasta	Escherichia coli	Different Species				Enterobacter_hormaechei_ERR4280177_plasmid_AA739	Escherichia_coli_ERR4280233_plasmid_AA739	1
IMP	AL	3	BX	9	indirect	-257	hospital	ERR4280177_filtered.fasta	Enterobacter hormaechei	ERR4280232_filtered.fasta	Enterobacter asburiae	Different Species
IMP	AL	3	BX	9	indirect	-257	hospital	ERR4280177_filtered.fasta	Enterobacter hormaechei	ERR4280233_filtered.fasta	Escherichia coli	Different Species				Enterobacter_hormaechei_ERR4280177_plasmid_AA739	Escherichia_coli_ERR4280233_plasmid_AA739	1
IMP	AL	3	BX	10	indirect	-258	hospital	ERR4280177_filtered.fasta	Enterobacter hormaechei	ERR4280232_filtered.fasta	Enterobacter asburiae	Different Species
IMP	AL	3	BX	10	indirect	-258	hospital	ERR4280177_filtered.fasta	Enterobacter hormaechei	ERR4280233_filtered.fasta	Escherichia coli	Different Species				Enterobacter_hormaechei_ERR4280177_plasmid_AA739	Escherichia_coli_ERR4280233_plasmid_AA739	1
IMP	AL	3	BX	11	indirect	-270	hospital	ERR4280177_filtered.fasta	Enterobacter hormaechei	ERR4280232_filtered.fasta	Enterobacter asburiae	Different Species
IMP	AL	3	BX	11	indirect	-270	hospital	ERR4280177_filtered.fasta	Enterobacter hormaechei	ERR4280233_filtered.fasta	Escherichia coli	Different Species				Enterobacter_hormaechei_ERR4280177_plasmid_AA739	Escherichia_coli_ERR4280233_plasmid_AA739	1
IMP	AL	3	BX	12	indirect	-270	hospital	ERR4280177_filtered.fasta	Enterobacter hormaechei	ERR4280232_filtered.fasta	Enterobacter asburiae	Different Species
IMP	AL	3	BX	12	indirect	-270	hospital	ERR4280177_filtered.fasta	Enterobacter hormaechei	ERR4280233_filtered.fasta	Escherichia coli	Different Species				Enterobacter_hormaechei_ERR4280177_plasmid_AA739	Escherichia_coli_ERR4280233_plasmid_AA739	1
IMP	AL	3	BX	13	indirect	-271	hospital	ERR4280177_filtered.fasta	Enterobacter hormaechei	ERR4280232_filtered.fasta	Enterobacter asburiae	Different Species
IMP	AL	3	BX	13	indirect	-271	hospital	ERR4280177_filtered.fasta	Enterobacter hormaechei	ERR4280233_filtered.fasta	Escherichia coli	Different Species				Enterobacter_hormaechei_ERR4280177_plasmid_AA739	Escherichia_coli_ERR4280233_plasmid_AA739	1
IMP	AL	3	BX	14	indirect	-271	hospital	ERR4280177_filtered.fasta	Enterobacter hormaechei	ERR4280232_filtered.fasta	Enterobacter asburiae	Different Species
IMP	AL	3	BX	14	indirect	-271	hospital	ERR4280177_filtered.fasta	Enterobacter hormaechei	ERR4280233_filtered.fasta	Escherichia coli	Different Species				Enterobacter_hormaechei_ERR4280177_plasmid_AA739	Escherichia_coli_ERR4280233_plasmid_AA739	1
IMP	AL	3	BY	1	indirect	-275	building	ERR4280177_filtered.fasta	Enterobacter hormaechei	ERR4280235_filtered.fasta	Enterobacter hormaechei	Same Species	9	0.999946	0.0135135	Enterobacter_hormaechei_ERR4280177_plasmid_AB040	Enterobacter_hormaechei_ERR4280235_plasmid_AB040	0
IMP	AL	3	BY	2	indirect	-303	building	ERR4280177_filtered.fasta	Enterobacter hormaechei	ERR4280235_filtered.fasta	Enterobacter hormaechei	Same Species	9	0.999946	0.0135135	Enterobacter_hormaechei_ERR4280177_plasmid_AB040	Enterobacter_hormaechei_ERR4280235_plasmid_AB040	0
IMP	AL	3	BY	3	indirect	-304	building	ERR4280177_filtered.fasta	Enterobacter hormaechei	ERR4280235_filtered.fasta	Enterobacter hormaechei	Same Species	9	0.999946	0.0135135	Enterobacter_hormaechei_ERR4280177_plasmid_AB040	Enterobacter_hormaechei_ERR4280235_plasmid_AB040	0
IMP	AL	3	BY	4	indirect	-339	building	ERR4280177_filtered.fasta	Enterobacter hormaechei	ERR4280235_filtered.fasta	Enterobacter hormaechei	Same Species	9	0.999946	0.0135135	Enterobacter_hormaechei_ERR4280177_plasmid_AB040	Enterobacter_hormaechei_ERR4280235_plasmid_AB040	0
IMP	AL	4	AM	1	indirect	-291	building	ERR4280177_filtered.fasta	Enterobacter hormaechei	ERR4280182_filtered.fasta	Enterobacter hormaechei	Same Species	2	0.999972	0.0110169	Enterobacter_hormaechei_ERR4280177_plasmid_AA739	Enterobacter_hormaechei_ERR4280182_plasmid_AA739	1
IMP	AL	4	AM	1	indirect	-291	building	ERR4280177_filtered.fasta	Enterobacter hormaechei	ERR4280182_filtered.fasta	Enterobacter hormaechei	Same Species	2	0.999972	0.0110169	Enterobacter_hormaechei_ERR4280177_plasmid_AB040	Enterobacter_hormaechei_ERR4280182_plasmid_AB040	2
IMP	AL	4	AM	1	indirect	-291	building	ERR4280177_filtered.fasta	Enterobacter hormaechei	ERR4280182_filtered.fasta	Enterobacter hormaechei	Same Species	2	0.999972	0.0110169	Enterobacter_hormaechei_ERR4280177_plasmid_AG165	Enterobacter_hormaechei_ERR4280182_plasmid_AG165	1
IMP	AL	4	AM	2	indirect	-49	hospital	ERR4280177_filtered.fasta	Enterobacter hormaechei	ERR4280182_filtered.fasta	Enterobacter hormaechei	Same Species	2	0.999972	0.0110169	Enterobacter_hormaechei_ERR4280177_plasmid_AA739	Enterobacter_hormaechei_ERR4280182_plasmid_AA739	1
IMP	AL	4	AM	2	indirect	-49	hospital	ERR4280177_filtered.fasta	Enterobacter hormaechei	ERR4280182_filtered.fasta	Enterobacter hormaechei	Same Species	2	0.999972	0.0110169	Enterobacter_hormaechei_ERR4280177_plasmid_AB040	Enterobacter_hormaechei_ERR4280182_plasmid_AB040	2
IMP	AL	4	AM	2	indirect	-49	hospital	ERR4280177_filtered.fasta	Enterobacter hormaechei	ERR4280182_filtered.fasta	Enterobacter hormaechei	Same Species	2	0.999972	0.0110169	Enterobacter_hormaechei_ERR4280177_plasmid_AG165	Enterobacter_hormaechei_ERR4280182_plasmid_AG165	1
IMP	AL	4	AM	3	indirect	-3	hospital	ERR4280177_filtered.fasta	Enterobacter hormaechei	ERR4280182_filtered.fasta	Enterobacter hormaechei	Same Species	2	0.999972	0.0110169	Enterobacter_hormaechei_ERR4280177_plasmid_AA739	Enterobacter_hormaechei_ERR4280182_plasmid_AA739	1
IMP	AL	4	AM	3	indirect	-3	hospital	ERR4280177_filtered.fasta	Enterobacter hormaechei	ERR4280182_filtered.fasta	Enterobacter hormaechei	Same Species	2	0.999972	0.0110169	Enterobacter_hormaechei_ERR4280177_plasmid_AB040	Enterobacter_hormaechei_ERR4280182_plasmid_AB040	2
IMP	AL	4	AM	3	indirect	-3	hospital	ERR4280177_filtered.fasta	Enterobacter hormaechei	ERR4280182_filtered.fasta	Enterobacter hormaechei	Same Species	2	0.999972	0.0110169	Enterobacter_hormaechei_ERR4280177_plasmid_AG165	Enterobacter_hormaechei_ERR4280182_plasmid_AG165	1
IMP	AL	4	AM	4	indirect	-6	ward	ERR4280177_filtered.fasta	Enterobacter hormaechei	ERR4280182_filtered.fasta	Enterobacter hormaechei	Same Species	2	0.999972	0.0110169	Enterobacter_hormaechei_ERR4280177_plasmid_AA739	Enterobacter_hormaechei_ERR4280182_plasmid_AA739	1
IMP	AL	4	AM	4	indirect	-6	ward	ERR4280177_filtered.fasta	Enterobacter hormaechei	ERR4280182_filtered.fasta	Enterobacter hormaechei	Same Species	2	0.999972	0.0110169	Enterobacter_hormaechei_ERR4280177_plasmid_AB040	Enterobacter_hormaechei_ERR4280182_plasmid_AB040	2
IMP	AL	4	AM	4	indirect	-6	ward	ERR4280177_filtered.fasta	Enterobacter hormaechei	ERR4280182_filtered.fasta	Enterobacter hormaechei	Same Species	2	0.999972	0.0110169	Enterobacter_hormaechei_ERR4280177_plasmid_AG165	Enterobacter_hormaechei_ERR4280182_plasmid_AG165	1
IMP	AL	4	AM	5	indirect	-13	building	ERR4280177_filtered.fasta	Enterobacter hormaechei	ERR4280182_filtered.fasta	Enterobacter hormaechei	Same Species	2	0.999972	0.0110169	Enterobacter_hormaechei_ERR4280177_plasmid_AA739	Enterobacter_hormaechei_ERR4280182_plasmid_AA739	1
IMP	AL	4	AM	5	indirect	-13	building	ERR4280177_filtered.fasta	Enterobacter hormaechei	ERR4280182_filtered.fasta	Enterobacter hormaechei	Same Species	2	0.999972	0.0110169	Enterobacter_hormaechei_ERR4280177_plasmid_AB040	Enterobacter_hormaechei_ERR4280182_plasmid_AB040	2
IMP	AL	4	AM	5	indirect	-13	building	ERR4280177_filtered.fasta	Enterobacter hormaechei	ERR4280182_filtered.fasta	Enterobacter hormaechei	Same Species	2	0.999972	0.0110169	Enterobacter_hormaechei_ERR4280177_plasmid_AG165	Enterobacter_hormaechei_ERR4280182_plasmid_AG165	1
IMP	AL	4	AM	6	indirect	-18	ward	ERR4280177_filtered.fasta	Enterobacter hormaechei	ERR4280182_filtered.fasta	Enterobacter hormaechei	Same Species	2	0.999972	0.0110169	Enterobacter_hormaechei_ERR4280177_plasmid_AA739	Enterobacter_hormaechei_ERR4280182_plasmid_AA739	1
IMP	AL	4	AM	6	indirect	-18	ward	ERR4280177_filtered.fasta	Enterobacter hormaechei	ERR4280182_filtered.fasta	Enterobacter hormaechei	Same Species	2	0.999972	0.0110169	Enterobacter_hormaechei_ERR4280177_plasmid_AB040	Enterobacter_hormaechei_ERR4280182_plasmid_AB040	2
IMP	AL	4	AM	6	indirect	-18	ward	ERR4280177_filtered.fasta	Enterobacter hormaechei	ERR4280182_filtered.fasta	Enterobacter hormaechei	Same Species	2	0.999972	0.0110169	Enterobacter_hormaechei_ERR4280177_plasmid_AG165	Enterobacter_hormaechei_ERR4280182_plasmid_AG165	1
IMP	AL	4	AM	7	indirect	-18	building	ERR4280177_filtered.fasta	Enterobacter hormaechei	ERR4280182_filtered.fasta	Enterobacter hormaechei	Same Species	2	0.999972	0.0110169	Enterobacter_hormaechei_ERR4280177_plasmid_AA739	Enterobacter_hormaechei_ERR4280182_plasmid_AA739	1
IMP	AL	4	AM	7	indirect	-18	building	ERR4280177_filtered.fasta	Enterobacter hormaechei	ERR4280182_filtered.fasta	Enterobacter hormaechei	Same Species	2	0.999972	0.0110169	Enterobacter_hormaechei_ERR4280177_plasmid_AB040	Enterobacter_hormaechei_ERR4280182_plasmid_AB040	2
IMP	AL	4	AM	7	indirect	-18	building	ERR4280177_filtered.fasta	Enterobacter hormaechei	ERR4280182_filtered.fasta	Enterobacter hormaechei	Same Species	2	0.999972	0.0110169	Enterobacter_hormaechei_ERR4280177_plasmid_AG165	Enterobacter_hormaechei_ERR4280182_plasmid_AG165	1
IMP	AL	4	AM	8	indirect	-19	ward	ERR4280177_filtered.fasta	Enterobacter hormaechei	ERR4280182_filtered.fasta	Enterobacter hormaechei	Same Species	2	0.999972	0.0110169	Enterobacter_hormaechei_ERR4280177_plasmid_AA739	Enterobacter_hormaechei_ERR4280182_plasmid_AA739	1
IMP	AL	4	AM	8	indirect	-19	ward	ERR4280177_filtered.fasta	Enterobacter hormaechei	ERR4280182_filtered.fasta	Enterobacter hormaechei	Same Species	2	0.999972	0.0110169	Enterobacter_hormaechei_ERR4280177_plasmid_AB040	Enterobacter_hormaechei_ERR4280182_plasmid_AB040	2
IMP	AL	4	AM	8	indirect	-19	ward	ERR4280177_filtered.fasta	Enterobacter hormaechei	ERR4280182_filtered.fasta	Enterobacter hormaechei	Same Species	2	0.999972	0.0110169	Enterobacter_hormaechei_ERR4280177_plasmid_AG165	Enterobacter_hormaechei_ERR4280182_plasmid_AG165	1
IMP	AL	4	AM	9	indirect	-23	ward	ERR4280177_filtered.fasta	Enterobacter hormaechei	ERR4280182_filtered.fasta	Enterobacter hormaechei	Same Species	2	0.999972	0.0110169	Enterobacter_hormaechei_ERR4280177_plasmid_AA739	Enterobacter_hormaechei_ERR4280182_plasmid_AA739	1
IMP	AL	4	AM	9	indirect	-23	ward	ERR4280177_filtered.fasta	Enterobacter hormaechei	ERR4280182_filtered.fasta	Enterobacter hormaechei	Same Species	2	0.999972	0.0110169	Enterobacter_hormaechei_ERR4280177_plasmid_AB040	Enterobacter_hormaechei_ERR4280182_plasmid_AB040	2
IMP	AL	4	AM	9	indirect	-23	ward	ERR4280177_filtered.fasta	Enterobacter hormaechei	ERR4280182_filtered.fasta	Enterobacter hormaechei	Same Species	2	0.999972	0.0110169	Enterobacter_hormaechei_ERR4280177_plasmid_AG165	Enterobacter_hormaechei_ERR4280182_plasmid_AG165	1
IMP	AL	4	AM	10	indirect	-23	building	ERR4280177_filtered.fasta	Enterobacter hormaechei	ERR4280182_filtered.fasta	Enterobacter hormaechei	Same Species	2	0.999972	0.0110169	Enterobacter_hormaechei_ERR4280177_plasmid_AA739	Enterobacter_hormaechei_ERR4280182_plasmid_AA739	1
IMP	AL	4	AM	10	indirect	-23	building	ERR4280177_filtered.fasta	Enterobacter hormaechei	ERR4280182_filtered.fasta	Enterobacter hormaechei	Same Species	2	0.999972	0.0110169	Enterobacter_hormaechei_ERR4280177_plasmid_AB040	Enterobacter_hormaechei_ERR4280182_plasmid_AB040	2
IMP	AL	4	AM	10	indirect	-23	building	ERR4280177_filtered.fasta	Enterobacter hormaechei	ERR4280182_filtered.fasta	Enterobacter hormaechei	Same Species	2	0.999972	0.0110169	Enterobacter_hormaechei_ERR4280177_plasmid_AG165	Enterobacter_hormaechei_ERR4280182_plasmid_AG165	1
IMP	AL	4	AM	11	indirect	-24	building	ERR4280177_filtered.fasta	Enterobacter hormaechei	ERR4280182_filtered.fasta	Enterobacter hormaechei	Same Species	2	0.999972	0.0110169	Enterobacter_hormaechei_ERR4280177_plasmid_AA739	Enterobacter_hormaechei_ERR4280182_plasmid_AA739	1
IMP	AL	4	AM	11	indirect	-24	building	ERR4280177_filtered.fasta	Enterobacter hormaechei	ERR4280182_filtered.fasta	Enterobacter hormaechei	Same Species	2	0.999972	0.0110169	Enterobacter_hormaechei_ERR4280177_plasmid_AB040	Enterobacter_hormaechei_ERR4280182_plasmid_AB040	2
IMP	AL	4	AM	11	indirect	-24	building	ERR4280177_filtered.fasta	Enterobacter hormaechei	ERR4280182_filtered.fasta	Enterobacter hormaechei	Same Species	2	0.999972	0.0110169	Enterobacter_hormaechei_ERR4280177_plasmid_AG165	Enterobacter_hormaechei_ERR4280182_plasmid_AG165	1
IMP	AL	4	AN	1	indirect	-20	hospital	ERR4280177_filtered.fasta	Enterobacter hormaechei	ERR4280175_filtered.fasta	Enterobacter ludwigii	Different Species				Enterobacter_hormaechei_ERR4280177_plasmid_AA739	Enterobacter_ludwigii_ERR4280175_plasmid_AA739	1
IMP	AL	4	AO	1	indirect	-505	hospital	ERR4280177_filtered.fasta	Enterobacter hormaechei	ERR4280176_filtered.fasta	Klebsiella pneumoniae	Different Species				Enterobacter_hormaechei_ERR4280177_plasmid_AA739	Klebsiella_pneumoniae_ERR4280176_plasmid_AA739	0
IMP	AL	4	AO	2	indirect	-499	hospital	ERR4280177_filtered.fasta	Enterobacter hormaechei	ERR4280176_filtered.fasta	Klebsiella pneumoniae	Different Species				Enterobacter_hormaechei_ERR4280177_plasmid_AA739	Klebsiella_pneumoniae_ERR4280176_plasmid_AA739	0
IMP	AL	4	AO	3	indirect	-498	hospital	ERR4280177_filtered.fasta	Enterobacter hormaechei	ERR4280176_filtered.fasta	Klebsiella pneumoniae	Different Species				Enterobacter_hormaechei_ERR4280177_plasmid_AA739	Klebsiella_pneumoniae_ERR4280176_plasmid_AA739	0
IMP	AL	4	AO	4	indirect	-498	hospital	ERR4280177_filtered.fasta	Enterobacter hormaechei	ERR4280176_filtered.fasta	Klebsiella pneumoniae	Different Species				Enterobacter_hormaechei_ERR4280177_plasmid_AA739	Klebsiella_pneumoniae_ERR4280176_plasmid_AA739	0
IMP	AL	4	AO	5	indirect	-464	hospital	ERR4280177_filtered.fasta	Enterobacter hormaechei	ERR4280176_filtered.fasta	Klebsiella pneumoniae	Different Species				Enterobacter_hormaechei_ERR4280177_plasmid_AA739	Klebsiella_pneumoniae_ERR4280176_plasmid_AA739	0
IMP	AL	4	AO	6	indirect	-460	hospital	ERR4280177_filtered.fasta	Enterobacter hormaechei	ERR4280176_filtered.fasta	Klebsiella pneumoniae	Different Species				Enterobacter_hormaechei_ERR4280177_plasmid_AA739	Klebsiella_pneumoniae_ERR4280176_plasmid_AA739	0
IMP	AL	4	AO	7	indirect	-389	hospital	ERR4280177_filtered.fasta	Enterobacter hormaechei	ERR4280176_filtered.fasta	Klebsiella pneumoniae	Different Species				Enterobacter_hormaechei_ERR4280177_plasmid_AA739	Klebsiella_pneumoniae_ERR4280176_plasmid_AA739	0
IMP	AL	4	AO	8	indirect	-387	hospital	ERR4280177_filtered.fasta	Enterobacter hormaechei	ERR4280176_filtered.fasta	Klebsiella pneumoniae	Different Species				Enterobacter_hormaechei_ERR4280177_plasmid_AA739	Klebsiella_pneumoniae_ERR4280176_plasmid_AA739	0
IMP	AL	4	AO	9	indirect	-386	hospital	ERR4280177_filtered.fasta	Enterobacter hormaechei	ERR4280176_filtered.fasta	Klebsiella pneumoniae	Different Species				Enterobacter_hormaechei_ERR4280177_plasmid_AA739	Klebsiella_pneumoniae_ERR4280176_plasmid_AA739	0
IMP	AL	4	AO	10	indirect	-386	hospital	ERR4280177_filtered.fasta	Enterobacter hormaechei	ERR4280176_filtered.fasta	Klebsiella pneumoniae	Different Species				Enterobacter_hormaechei_ERR4280177_plasmid_AA739	Klebsiella_pneumoniae_ERR4280176_plasmid_AA739	0
IMP	AL	4	AO	11	indirect	-378	hospital	ERR4280177_filtered.fasta	Enterobacter hormaechei	ERR4280176_filtered.fasta	Klebsiella pneumoniae	Different Species				Enterobacter_hormaechei_ERR4280177_plasmid_AA739	Klebsiella_pneumoniae_ERR4280176_plasmid_AA739	0
IMP	AL	4	AO	12	indirect	-329	hospital	ERR4280177_filtered.fasta	Enterobacter hormaechei	ERR4280176_filtered.fasta	Klebsiella pneumoniae	Different Species				Enterobacter_hormaechei_ERR4280177_plasmid_AA739	Klebsiella_pneumoniae_ERR4280176_plasmid_AA739	0
IMP	AL	4	AO	13	indirect	-328	hospital	ERR4280177_filtered.fasta	Enterobacter hormaechei	ERR4280176_filtered.fasta	Klebsiella pneumoniae	Different Species				Enterobacter_hormaechei_ERR4280177_plasmid_AA739	Klebsiella_pneumoniae_ERR4280176_plasmid_AA739	0
IMP	AL	4	AO	14	indirect	-328	hospital	ERR4280177_filtered.fasta	Enterobacter hormaechei	ERR4280176_filtered.fasta	Klebsiella pneumoniae	Different Species				Enterobacter_hormaechei_ERR4280177_plasmid_AA739	Klebsiella_pneumoniae_ERR4280176_plasmid_AA739	0
IMP	AL	4	AO	15	indirect	-325	hospital	ERR4280177_filtered.fasta	Enterobacter hormaechei	ERR4280176_filtered.fasta	Klebsiella pneumoniae	Different Species				Enterobacter_hormaechei_ERR4280177_plasmid_AA739	Klebsiella_pneumoniae_ERR4280176_plasmid_AA739	0
IMP	AL	4	AO	16	indirect	-291	hospital	ERR4280177_filtered.fasta	Enterobacter hormaechei	ERR4280176_filtered.fasta	Klebsiella pneumoniae	Different Species				Enterobacter_hormaechei_ERR4280177_plasmid_AA739	Klebsiella_pneumoniae_ERR4280176_plasmid_AA739	0
